## Supplemental Table S5 for "Enhanced EBNA2-dependent activity in EBV-transformed B cells from patients with multiple sclerosis" (part 8 of 36)

### Sheet: B-cell (continued)
seqnames	start	end	width	Conc	Conc_hc	Conc_ms	Fold	p.value	FDR	HC-1	HC-2	HC-3	HC-8	HC-4	HC-5	MS-1	MS-11	MS-3	MS-12	MS-4	MS-5
chr16	21253558	21253776	219	3.3031	3.14534	3.4453	-0.00315573	0.439372	0.920359	10.9	5.8	4.26	15.98	8.97	7.2	11.64	13.9	10.41	14.87	6.01	8.53
chrX	20267937	20268215	279	6.99622	6.92975	7.05975	-0.00435211	0.439383	0.920359	114.92	147.79	110.64	101.45	151.94	104.77	151.35	109.48	93.68	107.79	168.28	169.9
chr12	2876837	2878841	2005	10.2081	10.2486	10.1664	0.0051785	0.439389	0.920359	1127.39	1458.3	1173.76	1234.94	1247.11	1058.12	1228.25	1057.47	957.6	1126.86	1271.69	1253.22
chr1	197912315	197912681	367	5.02626	4.96425	5.08572	-0.00405789	0.43939	0.920359	34.67	35.5	33.33	23.17	27.84	32.79	40.75	34.76	20.82	34.69	25.24	47.5
chr11	134587366	134588093	728	6.73735	6.96882	6.46151	0.00251153	0.439393	0.920359	173.37	107.22	46.81	303.54	101.45	19.19	26.19	78.2	83.27	214.35	85.34	41.41
chr7	94035996	94036655	660	5.43632	5.59649	5.25612	0.00358621	0.439394	0.920359	27.74	49.26	44.68	73.49	67.95	27.19	17.46	49.53	15.61	45.84	63.7	37.15
chr2	168345538	168347469	1932	8.12449	8.17757	8.06938	0.00459019	0.439436	0.920405	260.55	264.42	336.88	258.01	279.81	337.51	331.8	319.76	255.01	202.57	219.96	282.55
chr4	146520901	146521132	232	6.55413	6.45805	6.64421	-0.00449376	0.439441	0.920405	84.21	76.79	98.58	103.84	87.29	76.78	125.15	79.07	119.7	91.69	90.15	94.39
chr1	11907716	11910230	2515	12.6627	12.7127	12.6108	0.00475678	0.43945	0.920405	6296.75	7341.48	6409.91	6131.59	6484.7	7613.19	4776.21	6269.24	4886.89	5910.61	8800.87	6886.04
chr13	99419702	99421222	1521	10.9395	10.8958	10.9819	-0.00488369	0.439455	0.920405	1882.29	2224.76	1913.47	1908.33	1775.12	1727.54	1641.55	1700.47	1821.52	1977.43	2527.76	2466.26
chr2	230218407	230218748	342	8.66425	8.59943	8.72629	-0.0045685	0.439506	0.920449	335.84	336.14	443.26	500.85	360.03	351.11	381.28	324.11	494.41	353.73	515.65	471.94
chr11	67401224	67402337	1114	11.0854	11.1274	11.0422	0.00493528	0.439506	0.920449	2129.96	2594.94	1979.43	2002.59	1940.74	2774.47	2398.29	2240.07	2196.24	1833.71	1770.51	2214.15
chr16	81745858	81746831	974	8.39249	8.45793	8.32394	0.00472541	0.439508	0.920449	359.62	385.4	357.45	310.73	301.52	395.1	343.44	388.41	208.17	328.33	298.09	356.24
chr1	157148425	157148712	288	3.77567	3.64773	3.89318	-0.00295215	0.439521	0.920449	18.82	1.45	11.35	17.57	13.21	12.8	17.46	20.85	0	27.26	13.22	10.35
chr11	849073	850281	1209	8.21404	8.14564	8.27933	-0.00441974	0.439525	0.920449	219.93	368.74	207.8	234.85	309.54	358.31	302.7	400.57	296.65	276.29	253.62	334.32
chr9	133022005	133023418	1414	8.07268	8.02474	8.11908	-0.00472295	0.439561	0.920503	255.59	345.56	249.64	242.84	229.79	239.14	261.95	284.14	270.63	253.99	270.44	327.01
chr15	68032682	68033021	340	4.25887	4.06008	4.43356	-0.00340153	0.439572	0.920505	18.82	25.36	7.09	18.37	16.04	14.4	40.75	9.56	20.82	21.06	21.64	15.83
chrX	103941669	103941900	232	4.01157	4.13248	3.8796	0.0034324	0.439605	0.920517	21.79	15.21	5.67	19.17	16.99	26.39	17.46	15.64	15.61	11.15	13.22	15.22
chr16	10500977	10501622	646	6.31751	6.40713	6.22194	0.00423761	0.439621	0.920517	106	65.92	83.69	75.89	66.53	111.17	64.03	102.53	72.86	60.71	64.91	82.82
chr15	90829413	90830796	1384	6.85451	6.7943	6.9123	-0.00441571	0.439626	0.920517	119.87	99.97	143.26	97.45	122.21	83.18	122.24	111.22	98.88	104.08	132.22	154.07
chr12	113341478	113341886	409	4.75876	4.84881	4.66272	0.00373268	0.439643	0.920517	32.69	18.84	21.28	44.73	27.37	27.99	32.02	22.59	31.23	32.21	13.22	20.7
chr6	30466152	30467041	890	8.51801	8.57896	8.45437	0.00464243	0.439652	0.920517	362.59	496.97	391.49	310.73	401.55	331.11	261.95	384.06	338.28	361.79	338.96	419.57
chr8	124635259	124635461	203	6.8596	6.77912	6.93583	-0.00393835	0.439661	0.920517	79.25	91.28	146.81	135	114.66	91.98	96.05	141.63	41.63	92.3	181.5	181.47
chr13	28099502	28101091	1590	8.40734	8.33435	8.47681	-0.00443077	0.439677	0.920517	302.16	460.02	285.11	239.64	276.98	372.7	433.67	345.83	374.71	332.67	248.81	401.91
chr20	7716683	7716869	187	2.92995	2.54871	3.23121	-0.00256522	0.439684	0.920517	6.93	5.8	5.67	10.38	4.72	1.6	20.37	4.34	15.61	12.39	2.4	1.22
chr3	172106900	172107862	963	8.54797	8.50165	8.59284	-0.00459708	0.439711	0.920517	360.61	479.58	317.02	318.72	370.88	327.91	349.27	437.93	260.22	417.54	479.59	372.07
chr2	151827573	151828975	1403	11.0217	11.0575	10.9851	0.00537424	0.439752	0.920517	2033.86	2473.24	2046.09	1865.2	1986.04	2383.37	2014.1	1943.77	1831.93	1917.34	2262.12	2192.23
chr17	29867108	29868153	1046	5.83704	5.95996	5.70265	0.00379053	0.439753	0.920517	73.31	28.98	65.25	55.92	66.06	83.98	43.66	82.55	46.84	54.52	25.24	59.68
chr8	51989742	51989894	153	3.03731	3.18313	2.87508	0.00276449	0.439764	0.920517	5.94	13.76	6.38	2.4	13.21	12.8	0	5.21	15.61	10.53	9.62	3.04
chr1	234842748	234843727	980	6.86543	6.7626	6.96141	-0.00384453	0.439765	0.920517	100.06	103.59	80.14	171.74	123.15	72.78	122.24	96.45	83.27	206.29	171.88	67.59
chr19	46892195	46893336	1142	6.58822	6.66518	6.50693	0.00429899	0.43978	0.920517	92.13	98.52	91.49	142.99	93.43	90.38	69.85	86.89	104.09	128.24	84.14	72.47
chr19	54792871	54793170	300	3.89628	3.56604	4.16482	-0.00284346	0.439782	0.920517	23.78	2.9	5.67	8.79	17.93	12	14.55	10.43	46.84	7.43	19.23	9.13
chr2	237931362	237931635	274	4.25032	3.97644	4.48042	-0.00353365	0.439796	0.920517	16.84	13.04	15.6	14.38	16.99	17.6	34.93	10.43	41.63	15.49	15.63	15.83
chr7	150988342	150989163	822	5.97811	6.094	5.85208	0.00388691	0.439809	0.920517	77.27	94.18	50.35	73.49	64.17	50.39	66.94	81.68	41.63	83.63	28.85	43.84
chr15	73273206	73273667	462	5.1037	4.82623	5.33632	-0.00309285	0.439811	0.920517	36.66	13.76	29.79	26.36	29.25	34.39	32.02	30.41	124.9	27.88	15.63	11.57
chr2	3151112	3152156	1045	6.22525	6.37928	6.05277	0.00339785	0.439816	0.920517	35.66	136.19	91.49	39.14	61.81	135.16	34.93	83.42	46.84	93.54	36.06	103.52
chr2	85647756	85648999	1244	8.90277	8.98744	8.81282	0.00421709	0.439818	0.920517	740.04	342.66	339.72	645.43	544.05	433.49	459.87	431.85	327.87	683.92	413.48	381.2
chr19	42075527	42076674	1148	12.0452	12.0791	12.0106	0.00552523	0.439825	0.920517	4326.29	4631.35	4219.85	4066.69	3923.94	4792.34	3885.58	3993.54	3570.19	3998.84	4450.92	4858.22
chrX	69285437	69286526	1090	6.0639	5.905	6.20702	-0.00394235	0.439864	0.920517	87.18	59.4	65.96	40.74	54.26	51.99	104.78	53.87	119.7	45.84	68.51	50.54
chr1	160629677	160630888	1212	8.22215	8.28931	8.15171	0.00442607	0.439866	0.920517	385.37	260.07	330.5	244.43	438.35	218.34	247.4	304.12	286.24	251.52	307.71	309.35
chr17	18780474	18781989	1516	10.8889	10.8539	10.9231	-0.00523988	0.439869	0.920517	1972.44	1964.68	1756.02	1695.85	1521.26	2194.62	1955.89	1781.28	1759.07	1975.57	2095.04	2083.23
chr3	58034664	58035647	984	8.87364	8.94532	8.79823	0.00434915	0.43988	0.920517	690.5	574.48	419.86	465.7	533.67	273.53	427.85	390.14	437.17	527.19	533.68	355.02
chr11	69242391	69242709	319	4.02362	4.13614	3.90157	0.00340077	0.439887	0.920517	22.79	13.04	19.15	9.59	19.35	21.59	17.46	24.33	15.61	10.53	14.42	7.31
chr1	114764776	114765032	257	4.00243	3.8266	4.15914	-0.00344309	0.439905	0.920517	15.85	25.36	8.51	8.79	14.63	12	5.82	16.51	31.23	17.97	19.23	16.44
chr14	67680927	67681282	356	4.32308	4.22241	4.41718	-0.00337426	0.439926	0.920517	13.87	15.21	17.73	27.16	21.23	16.8	20.37	8.69	10.41	37.79	16.83	34.1
chr16	86340756	86341196	441	4.4996	4.22005	4.73367	-0.0031002	0.439926	0.920517	16.84	15.21	21.28	19.97	11.32	27.19	52.39	10.43	52.04	25.4	8.41	10.96
chr1	27395292	27395712	421	8.00539	8.04564	7.96398	0.00490025	0.43993	0.920517	292.25	289.05	283.69	224.46	270.37	225.54	250.31	238.08	260.22	232.93	260.83	255.76
chr3	133566700	133567555	856	7.04788	7.12176	6.97002	0.00431035	0.43994	0.920517	138.69	146.34	166.67	141.39	166.56	75.98	113.51	119.91	124.9	144.34	147.84	101.7
chr16	47037261	47038631	1371	9.49341	9.44095	9.54403	-0.00478311	0.439962	0.920517	629.08	880.92	638.3	728.51	648.8	644.63	989.59	671.67	707.79	784.28	638.25	687.51
chr11	60476444	60477797	1354	10.0196	10.0661	9.97157	0.00508149	0.439962	0.920517	1169	1075.79	1183.69	953.77	1029.12	1020.53	937.2	944.51	791.06	1043.23	1087.79	1220.34
chr15	59443395	59443820	426	4.6979	4.53773	4.84205	-0.00306558	0.439983	0.920517	14.86	21.01	31.91	33.55	21.23	16.8	26.19	3.48	20.82	41.51	21.64	58.46
chr8	130136924	130137188	265	3.66316	3.85221	3.44553	0.00327479	0.439994	0.920517	12.88	7.97	24.11	19.97	11.32	10.4	11.64	13.03	5.2	17.35	9.62	8.53
chr14	68805933	68807435	1503	10.7796	10.8419	10.7144	0.00453737	0.439997	0.920517	1774.3	1936.43	2319.85	1659.11	1648.19	1674.76	1286.46	1814.3	1160.57	1471.92	2456.84	1890.8
chr7	140676177	140676678	502	8.37908	8.43083	8.3254	0.00476385	0.439997	0.920517	338.81	291.95	361.7	445.73	336.43	295.92	317.25	315.42	312.26	356.21	281.26	342.23
chr12	6416687	6417263	577	4.64637	4.55793	4.7297	-0.00377561	0.440002	0.920517	34.67	13.04	20.57	23.96	20.29	28.79	11.64	27.81	31.23	34.69	27.65	26.18
chr6	44253585	44253796	212	7.02248	7.09614	6.94485	0.00439259	0.440013	0.920517	165.44	136.19	121.99	152.57	141.56	103.17	145.53	87.76	93.68	126.38	164.67	121.18
chr11	116932178	116932616	439	7.9548	7.87472	8.03068	-0.00413429	0.440038	0.920517	204.08	210.81	334.75	193.31	255.75	209.54	180.45	274.58	176.95	174.08	372.61	390.34
chr16	569424	570588	1165	9.07614	9.12805	9.02229	0.00466835	0.440048	0.920517	535.96	685.32	512.06	520.82	503.94	599.04	523.9	605.64	551.66	501.79	347.37	589.47
chr9	19028982	19029173	192	4.09516	3.8557	4.30046	-0.00337448	0.440056	0.920517	12.88	13.76	9.22	7.99	19.82	23.19	26.19	15.64	31.23	19.2	16.83	9.13
chr5	80740565	80741378	814	5.92079	6.04079	5.7899	0.00371758	0.44006	0.920517	61.42	47.09	83.69	33.55	45.3	123.97	75.67	66.91	36.43	43.36	48.08	61.5
chr2	54574272	54575192	921	10.0137	10.1627	9.84748	0.00324012	0.440063	0.920517	1334.44	1175.77	1251.77	681.38	1961.5	472.68	488.97	530.91	546.46	1209.87	1412.32	1339.09
chr19	20038702	20039729	1028	10.5381	10.5663	10.5094	0.00606413	0.44007	0.920517	1518.71	1524.22	1595.03	1482.57	1502.86	1474.01	1437.81	1299.03	1405.18	1465.73	1510.88	1627.12
chr22	47209503	47210215	713	5.19904	5.03171	5.34896	-0.00348122	0.440104	0.920517	13.87	25.36	48.23	47.13	50.49	11.2	40.75	40.84	52.04	36.55	40.87	33.49
chr11	10791982	10793349	1368	9.00642	8.96203	9.04949	-0.00488451	0.440106	0.920517	501.28	641.13	507.8	423.36	461.95	456.68	593.75	497.02	478.8	496.84	532.48	580.33
chr17	35764014	35765038	1025	10.8632	10.817	10.908	-0.0048531	0.440117	0.920517	1992.25	1815.45	1434.04	1429.05	1758.6	2394.57	2037.38	1933.34	1790.3	1759.99	2046.96	1960.83
chr12	123114730	123115937	1208	9.39464	9.44212	9.34554	0.0050111	0.440118	0.920517	604.31	631.71	747.52	799.6	642.67	747.8	721.82	642.13	494.41	646.13	680.32	718.56
chr8	69760040	69760465	426	4.54865	4.66394	4.42335	0.00342954	0.44012	0.920517	24.77	33.32	37.59	19.97	29.25	7.2	26.19	14.77	20.82	21.68	30.05	15.22
chr7	24299073	24299555	483	4.96022	5.1416	4.75272	0.00275327	0.440122	0.920517	24.77	28.25	31.91	62.31	3.77	60.78	49.48	43.45	26.02	22.92	15.63	4.26
chr6	79064519	79064925	407	4.10189	4.20908	3.9861	0.00340424	0.440136	0.920517	14.86	18.84	24.11	18.37	23.59	11.2	17.46	24.33	20.82	14.25	3.61	14.61
chr5	159730097	159730580	484	5.15352	5.22859	5.07432	0.00338144	0.440142	0.920517	39.63	39.84	24.11	53.52	54.26	13.6	40.75	21.72	62.45	23.54	38.46	15.22
chr8	38830351	38831345	995	6.79211	6.85406	6.72738	0.0044333	0.440147	0.920517	113.93	98.52	109.93	107.04	115.13	149.56	125.15	92.97	104.09	136.29	87.74	89.52
chr15	49147490	49147684	195	3.0624	2.97437	3.14537	-0.00296695	0.440167	0.920517	2.97	5.07	10.64	11.98	8.49	8	2.91	13.03	0	13.01	16.83	7.31
chr20	44388426	44389129	704	6.05762	5.98537	6.12643	-0.00439899	0.440174	0.920517	63.4	65.92	67.38	63.9	54.74	64.78	104.78	60.82	46.84	74.34	73.32	59.07
chr6	2988543	2990456	1914	11.8743	11.9163	11.831	0.00502235	0.440179	0.920517	3850.76	4279.27	3780.84	3235.94	3668.67	4375.65	3390.79	3577.33	3008.12	3321.73	4649.24	3911.91
chr2	54330158	54331794	1637	9.90124	9.94363	9.85757	0.00503985	0.440203	0.920517	867.83	1210.54	933.33	897.85	1014.49	984.54	945.93	792.45	827.49	937.3	1049.32	1013.91
chr12	79997025	79997842	818	6.76871	6.68084	6.85152	-0.00435811	0.440205	0.920517	71.33	107.94	92.91	127.01	105.22	111.17	113.51	87.76	145.72	140.63	87.74	117.53
chr12	6735565	6736219	655	5.24625	5.01645	5.44443	-0.0035124	0.440205	0.920517	50.52	29.7	26.95	31.95	25.48	29.59	64.03	32.15	93.68	27.26	22.84	21.31
chr1	144534088	144534822	735	5.056	5.33582	4.70852	0.00231384	0.440219	0.920517	28.73	39.12	41.84	69.5	31.14	31.99	5.82	6.95	0	30.97	102.17	10.96
chr10	122703718	122704128	411	4.1445	3.80668	4.41804	-0.00311337	0.440229	0.920517	12.88	11.59	13.48	22.37	10.85	12.8	34.93	9.56	52.04	11.77	9.62	10.35
chr15	38119901	38120227	327	4.32683	4.17974	4.4603	-0.00339204	0.440246	0.920517	33.68	18.84	12.06	14.38	16.99	12.8	29.11	23.46	15.61	22.92	32.45	8.53
chr2	234645006	234645498	493	3.35522	3.05664	3.60248	-0.00249502	0.440258	0.920517	3.96	4.35	7.8	22.37	4.25	7.2	0	10.43	20.82	3.72	33.66	4.26
chr17	5500336	5501812	1477	9.06679	9.1145	9.01744	0.00482981	0.440273	0.920517	444.81	618.67	586.52	563.15	587.93	524.66	384.19	543.94	572.48	567.46	461.56	579.72
chr2	236567676	236568958	1283	8.86471	8.80083	8.92587	-0.00439204	0.440277	0.920517	341.78	497.69	504.25	454.52	568.11	309.52	372.55	547.42	338.28	460.29	645.46	554.15
chr15	43196895	43198068	1174	5.545	5.65127	5.43029	0.00376843	0.440282	0.920517	82.23	63.75	54.61	29.56	43.41	27.99	49.48	30.41	46.84	50.18	30.05	51.76
chr11	62671264	62672566	1303	10.3632	10.327	10.3985	-0.00511066	0.440287	0.920517	1192.78	1465.54	1307.8	1243.73	1295.71	1201.28	1120.56	1344.21	1228.23	1318.91	1721.23	1365.27
chr16	30354495	30356290	1796	10.256	10.2141	10.2968	-0.00497431	0.440292	0.920517	1006.53	1482.93	1191.49	1060.81	1156.52	1228.48	1452.36	1165.22	1082.51	1129.96	1322.17	1395.11
chr4	1792747	1794382	1636	8.27289	8.16618	8.37224	-0.00400284	0.440296	0.920517	275.41	362.94	289.36	200.5	266.6	328.71	439.49	474.43	411.14	208.77	135.82	318.48
chr1	8408998	8410401	1404	7.53416	7.58811	7.47812	0.00457548	0.440299	0.920517	183.28	136.92	248.94	179.73	197.71	207.95	186.28	158.14	182.15	175.94	179.09	188.17
chr17	72510624	72510853	230	3.45561	3.27246	3.6181	-0.00303888	0.440312	0.920517	13.87	6.52	14.89	8.79	9.91	4	29.11	16.51	0	11.15	10.82	6.09
chr20	37264720	37265645	926	7.33564	7.43902	7.22429	0.00394875	0.440314	0.920517	213.99	160.1	119.86	257.21	178.83	111.17	96.05	184.21	140.52	200.1	195.92	80.38
chr1	111473717	111474063	347	8.36117	8.42074	8.29903	0.00466866	0.440315	0.920517	334.85	237.62	400	360.26	335.49	387.9	267.77	318.02	286.24	328.33	363	326.4
chr14	22928942	22930676	1735	11.2619	11.2295	11.2935	-0.00538312	0.440327	0.920517	2737.24	2521.78	2606.38	2117.62	2095.51	2328.19	2165.45	2514.65	2404.41	2545.51	2763.34	2667.21
chr4	8202291	8202450	160	7.31048	7.2437	7.37431	-0.00436625	0.44034	0.920517	140.68	158.65	155.32	165.35	190.16	99.17	165.9	150.32	135.31	130.09	200.73	213.13
chr9	103397941	103398329	389	4.24117	3.97839	4.46338	-0.00332265	0.440349	0.920517	13.87	14.49	25.53	7.99	15.1	17.6	37.84	20.85	36.43	14.87	12.02	10.35
chr19	14418849	14419792	944	11.6453	11.6801	11.6097	0.00548312	0.440352	0.920517	3446.57	3483.83	3180.13	2983.52	3038.74	3555.86	2820.32	3102.9	2721.88	3034.91	3654.01	3416.22
chr4	80521253	80521986	734	7.05881	7.10917	7.00663	0.0042051	0.440355	0.920517	107.98	105.04	150.35	195.71	155.71	113.57	119.33	108.61	208.17	101.6	139.43	94.39
chr12	123661327	123662065	739	5.69314	5.94685	5.38509	0.00242096	0.440365	0.920517	57.46	66.65	14.18	133.4	63.23	35.19	14.55	41.71	20.82	136.29	28.85	8.53
chr15	52648704	52648860	157	3.36274	3.14889	3.54894	-0.00305817	0.440411	0.920575	2.97	4.35	10.64	13.58	13.68	8	11.64	8.69	15.61	14.25	4.81	15.22
chr20	57407282	57408061	780	6.56019	6.42945	6.68007	-0.00340056	0.440416	0.920575	92.13	98.52	58.87	79.08	134.95	53.59	81.5	43.45	46.84	238.51	64.91	140.06
chr1	236543183	236543462	280	3.84091	3.73498	3.93959	-0.00358775	0.440423	0.920575	10.9	15.21	14.18	7.99	13.21	18.4	17.46	16.51	10.41	21.06	13.22	13.4
chr11	57666910	57668784	1875	12.6098	12.6421	12.5768	0.00553561	0.440437	0.920575	6334.39	6962.59	6295.73	5656.3	5876.01	7227.69	5247.72	6208.41	5948.58	5881.49	6892.13	6476.82
chr19	4977085	4977902	818	6.78958	6.69945	6.87441	-0.00426165	0.440442	0.920575	121.85	99.25	78.01	87.07	140.61	96.77	180.45	86.02	98.88	116.47	100.97	121.18
chr11	102300568	102301407	840	6.78154	6.88113	6.67456	0.00412315	0.440474	0.920622	156.53	108.67	107.09	109.44	94.37	131.17	66.94	123.39	93.68	60.71	119	149.19
chr18	77000547	77000851	305	4.31495	4.43082	4.18895	0.00353965	0.440516	0.92069	32.69	21.01	21.99	12.78	19.35	21.59	23.28	19.99	20.82	20.44	4.81	20.1
chr11	575221	576795	1575	11.1925	11.2329	11.1509	0.00497039	0.440527	0.920692	2322.15	2677.53	2407.09	2240.63	2093.15	2700.09	2604.94	2698.86	2378.39	1911.14	1808.97	2240.34
chr11	11036908	11037139	232	4.15078	4.23031	4.06661	0.00366078	0.440538	0.920693	11.89	23.18	19.15	27.96	16.04	14.4	20.37	14.77	20.82	17.35	13.22	14.01
chr2	164991565	164993160	1596	9.53449	9.61457	9.44969	0.00426795	0.440552	0.920693	813.35	684.6	690.07	688.57	709.67	1117.31	605.39	758.56	442.37	476.39	1138.27	774.59
chr2	127615649	127616144	496	5.11726	5.24467	4.97751	0.00292292	0.440562	0.920693	25.76	61.58	31.91	36.74	57.09	14.4	66.94	27.81	52.04	14.87	2.4	24.97
chr7	73855503	73856209	707	7.44726	7.38078	7.51082	-0.00457477	0.440567	0.920693	138.69	191.25	178.72	158.16	144.39	188.75	212.47	166.83	192.56	213.73	140.63	168.07
chr17	4625821	4626433	613	5.85216	5.90561	5.79665	0.00412183	0.440613	0.92077	79.25	43.47	55.32	62.31	56.15	63.18	64.03	59.96	78.07	58.85	34.86	37.76
chr6	29847734	29848699	966	6.79045	6.86956	6.70676	0.00426841	0.440683	0.920791	148.6	160.83	102.84	90.26	88.71	110.37	151.35	104.27	72.86	105.93	99.76	92.56
chr1	169694376	169694762	387	7.62165	7.71506	7.52176	0.00436769	0.440685	0.920791	200.12	195.6	219.86	225.26	188.74	231.14	125.15	246.77	98.88	180.89	253.62	197.3
chr17	3886521	3887231	711	6.49533	6.39036	6.59318	-0.00417301	0.440686	0.920791	131.76	63.03	78.01	61.51	69.83	99.17	84.41	96.45	140.52	81.15	79.33	97.43
chr7	139494676	139495846	1171	6.10973	5.95436	6.24998	-0.00337062	0.440705	0.920791	69.35	125.33	49.65	47.13	48.6	31.99	52.39	86.89	88.47	67.52	138.23	23.14
chr9	88596275	88596950	676	5.32387	5.44928	5.18652	0.00392067	0.440711	0.920791	36.66	36.95	61.7	38.34	34.92	53.59	40.75	32.15	20.82	27.88	39.67	57.24
chr2	17733800	17734060	261	3.54715	3.75206	3.30823	0.00298704	0.440726	0.920791	8.92	7.97	16.31	31.15	8.49	8	2.91	15.64	10.41	8.05	8.41	14.01
chr22	36454675	36455694	1020	10.8288	10.7873	10.8692	-0.00498388	0.440728	0.920791	1657.4	2205.2	1697.16	1582.42	1650.08	1811.52	1772.52	1610.1	1847.55	1891.32	1736.85	2364.56
chr20	51431307	51431641	335	4.29781	4.12697	4.45054	-0.00369115	0.440729	0.920791	14.86	13.04	13.48	17.57	20.29	25.59	17.46	21.72	31.23	15.49	28.85	16.44
chr7	50333360	50333702	343	7.84154	7.89489	7.78615	0.0046394	0.440733	0.920791	193.18	191.25	283.69	271.59	244.42	243.94	250.31	238.95	192.56	196.38	242.8	203.39
chr12	123091634	123092059	426	4.92884	5.05963	4.78499	0.00366205	0.440742	0.920791	31.7	22.46	38.3	55.92	24.54	27.19	40.75	25.2	15.61	42.13	21.64	20.1
chr3	150752054	150752304	251	4.06744	4.21364	3.90475	0.00357535	0.440748	0.920791	19.81	25.36	11.35	15.18	21.23	18.4	11.64	13.03	15.61	22.3	9.62	17.66
chr2	24586175	24587473	1299	6.77794	6.88665	6.66037	0.00409918	0.440758	0.920791	164.45	147.79	88.65	105.44	102.86	100.77	119.33	118.17	36.43	105.93	145.44	81.6
chr8	132985517	132985874	358	7.30028	7.19625	7.39731	-0.00382261	0.440812	0.920791	75.29	86.93	218.44	230.05	142.03	127.17	87.32	201.59	135.31	167.88	242.8	176.6
chr15	77910462	77910936	475	6.04729	5.88745	6.19117	-0.00349113	0.440818	0.920791	112.94	38.4	51.77	85.47	43.41	23.19	52.39	54.74	130.11	94.16	58.9	48.11
chr3	4268971	4269152	182	3.36359	2.99739	3.6554	-0.00274043	0.440819	0.920791	6.93	2.17	4.96	17.57	12.27	4	20.37	7.82	26.02	9.91	7.21	4.26
chr2	136305607	136305916	310	4.19066	4.06731	4.30428	-0.00364761	0.440833	0.920791	15.85	18.84	8.51	15.98	19.82	21.59	11.64	19.12	26.02	27.26	15.63	18.88
chr1	45512561	45513057	497	5.46211	5.30339	5.60508	-0.00391598	0.440843	0.920791	46.56	49.99	36.88	37.54	33.97	31.99	72.76	50.4	62.45	30.36	49.28	26.79
chr11	82495034	82495556	523	4.42471	4.1473	4.65728	-0.00296447	0.440846	0.920791	43.59	10.14	15.6	10.38	6.61	19.99	17.46	15.64	67.66	19.82	18.03	12.79
chr5	88142395	88142794	400	4.45665	4.29215	4.6043	-0.0037087	0.440846	0.920791	21.79	25.36	26.24	18.37	16.99	8.8	29.11	19.12	31.23	24.78	22.84	18.88
chr4	36351146	36351410	265	5.60945	5.65986	5.55722	0.00420967	0.440862	0.920791	63.4	49.99	42.55	47.93	38.69	60.78	58.21	39.1	57.25	39.03	44.47	44.45
chr12	14948630	14949269	640	9.50239	9.46383	9.53994	-0.00494788	0.440872	0.920791	714.28	670.83	712.76	770.84	617.19	751	730.55	623.88	655.75	702.51	831.77	921.95
chr22	19955464	19956279	816	5.30922	5.38914	5.22461	0.00399546	0.44088	0.920791	52.51	34.77	42.55	26.36	42.47	52.79	37.84	44.31	41.63	36.55	40.87	23.14
chr10	71707896	71708834	939	6.96075	7.01808	6.90105	0.0043946	0.440889	0.920791	134.73	126.78	114.18	115.03	122.21	164.76	174.63	132.94	109.29	100.98	82.94	116.31
chr12	108551637	108551915	279	3.23116	3.30832	3.14964	0.00282027	0.440892	0.920791	4.95	6.52	15.6	18.37	5.19	8.8	8.73	3.48	20.82	11.15	4.81	4.26
chr4	25797552	25798645	1094	5.96189	6.07117	5.84364	0.00410679	0.440895	0.920791	67.37	80.41	67.38	47.93	62.76	77.58	34.93	51.27	52.04	47.7	69.71	88.91
chr6	5026151	5026953	803	5.28354	5.3534	5.21011	0.00371145	0.440909	0.920791	40.62	22.46	37.59	40.74	51.9	51.99	66.94	31.28	41.63	19.82	22.84	39.58
chr14	75342799	75343552	754	5.61338	5.71711	5.50161	0.0039828	0.44091	0.920791	65.38	40.57	62.41	51.92	56.15	39.19	29.11	66.04	46.84	49.56	52.89	27.4
chr6	32685257	32686118	862	10.2045	10.2585	10.1484	0.00476195	0.440916	0.920791	1279.96	1186.63	1145.39	1206.99	1395.75	1134.9	1018.69	1112.21	796.27	1058.72	1313.76	1510.2
chr2	239225348	239225840	493	5.07612	4.95381	5.18885	-0.00335844	0.440945	0.920791	31.7	27.53	12.06	39.14	36.33	39.19	20.37	46.92	31.23	32.83	14.42	73.07
chr21	41832964	41833958	995	6.41	6.55379	6.25028	0.0034309	0.440949	0.920791	150.58	105.77	79.43	129.41	58.51	39.99	136.8	65.17	10.41	60.09	109.38	74.9
chr2	190648036	190650030	1995	10.7987	10.7473	10.8483	-0.00476069	0.440954	0.920791	1352.27	2175.49	1663.83	1442.63	1791.16	1888.3	2113.06	1927.26	1951.63	1530.77	1501.27	2037.56
chr5	40017253	40017412	160	3.26564	3.41434	3.09984	0.00292491	0.440963	0.920791	15.85	11.59	2.13	11.98	8.02	14.4	5.82	6.08	15.61	13.01	3.61	7.31
chr11	19076872	19077451	580	5.35175	5.14305	5.53404	-0.00372028	0.440968	0.920791	25.76	32.6	34.04	33.55	37.28	48.79	23.28	30.41	114.5	40.27	36.06	33.49
chr12	70609934	70610162	229	3.82629	3.5355	4.06818	-0.00305383	0.44097	0.920791	19.81	11.59	10.64	11.18	7.55	8.8	29.11	13.9	31.23	16.11	3.61	6.7
chr4	158777918	158778810	893	8.03572	7.97274	8.09606	-0.00444056	0.440971	0.920791	179.31	250.66	342.55	293.96	220.83	219.94	340.53	226.79	202.97	297.36	286.07	288.03
chr11	93895429	93895867	439	4.32254	4.0034	4.58371	-0.00282423	0.440978	0.920791	6.93	16.66	27.66	20.77	6.61	17.6	32.02	15.64	62.45	21.68	7.21	4.87
chr2	88878311	88878522	212	4.41415	4.29324	4.5257	-0.00343748	0.44099	0.920796	10.9	17.39	29.79	27.16	13.21	19.19	32.02	39.1	10.41	14.87	15.63	26.18
chr10	100508744	100509166	423	5.27731	5.13654	5.40555	-0.00410223	0.441008	0.920813	31.7	34.77	41.13	34.35	28.31	40.79	55.3	41.71	52.04	29.12	43.27	32.88
chr16	73315602	73316026	425	5.33	5.15613	5.48515	-0.00353283	0.441024	0.920818	14.86	35.5	58.87	39.14	47.19	18.4	58.21	23.46	62.45	47.7	31.25	45.67
chr3	8970851	8971861	1011	6.85131	6.89705	6.80407	0.00417483	0.441053	0.920818	121.85	138.37	136.17	92.66	110.89	115.17	119.33	131.21	187.36	85.49	67.31	79.77
chr3	102129819	102130503	685	4.55321	4.39585	4.69509	-0.00357241	0.441062	0.920818	13.87	16.66	33.33	21.57	13.68	27.19	43.66	33.02	20.82	20.44	20.43	17.05
chr3	17052376	17052758	383	5.51017	5.35044	5.65397	-0.00391114	0.441075	0.920818	40.62	21.73	36.17	39.94	49.54	56.79	69.85	43.45	72.86	40.89	33.66	41.41
chr18	36075779	36076692	914	6.37433	6.28612	6.45746	-0.00397241	0.441083	0.920818	44.58	76.79	107.09	66.3	99.09	74.38	122.24	69.51	41.63	83.63	79.33	130.92
chr17	69222962	69223152	191	3.0909	2.81637	3.32145	-0.00251137	0.441098	0.920818	11.89	1.45	0.71	5.59	14.63	8	5.82	4.34	10.41	9.29	25.24	4.87
chr19	15390858	15391279	422	4.8812	4.75401	4.99809	-0.00386922	0.441107	0.920818	31.7	22.46	24.11	28.76	37.28	17.6	43.66	26.94	31.23	40.89	21.64	27.4
chr10	74383718	74384116	399	6.03685	6.1736	5.88576	0.00356786	0.441121	0.920818	42.6	26.8	109.93	71.09	93.9	88.78	37.84	92.97	41.63	40.27	79.33	62.72
chr7	74617001	74618276	1276	7.27844	7.20206	7.35099	-0.00440204	0.441124	0.920818	123.83	118.08	177.3	138.19	147.69	178.35	174.63	195.51	171.74	107.79	152.65	177.21
chr1	200588656	200589287	632	6.20948	6.32816	6.08016	0.00384718	0.441126	0.920818	104.02	50.71	58.16	107.84	106.17	55.19	43.66	110.35	57.25	77.44	67.31	49.93
chr1	92975027	92976536	1510	10.5114	10.5665	10.454	0.00468663	0.44113	0.920818	1557.35	1640.86	1436.88	1340.39	1497.67	1625.97	1236.98	1256.45	978.42	1408.73	2008.5	1527.25
chr6	108924037	108924254	218	3.93174	3.66648	4.15572	-0.00325102	0.441132	0.920818	13.87	7.97	7.09	15.98	13.68	17.6	11.64	16.51	41.63	8.05	9.62	19.49
chr5	108521048	108521738	691	6.65974	6.56826	6.74577	-0.00392494	0.441148	0.920818	109.97	123.88	112.06	100.65	58.04	64.78	139.71	96.45	46.84	91.69	177.89	91.34
chr8	140169023	140170226	1204	7.55899	7.6246	7.49026	0.00418787	0.441149	0.920818	163.46	150.68	257.45	302.75	174.59	135.16	180.45	140.76	260.22	183.99	155.05	158.33
chr12	48817922	48819231	1310	9.3061	9.25631	9.35424	-0.00464651	0.441191	0.920859	518.12	843.25	614.89	567.95	580.38	544.66	765.47	720.33	457.98	619.5	670.7	692.99
chr3	177642650	177643203	554	4.76974	4.46018	5.02446	-0.00289499	0.441194	0.920859	23.78	10.87	26.95	13.58	21.71	35.19	11.64	20.85	114.5	17.35	8.41	22.53
chr5	170420702	170421147	446	5.16248	4.87723	5.40054	-0.00315563	0.441208	0.920859	29.72	31.88	28.37	28.76	26.42	31.19	46.57	18.25	130.11	21.06	22.84	14.61
chr4	152778965	152780530	1566	11.467	11.5108	11.4219	0.00495005	0.441215	0.920859	2794.7	3514.26	2920.56	2534.59	2656.07	3087.99	2660.24	2462.51	2248.28	2540.55	3334.28	3215.88
chr4	138992539	138993512	974	7.74786	7.85083	7.63696	0.00398299	0.441217	0.920859	242.72	141.27	289.36	193.31	260.94	257.53	139.71	290.22	130.11	138.15	336.55	159.55
chr12	1592673	1592878	206	7.19124	7.10571	7.27197	-0.00416884	0.441235	0.92086	120.86	154.31	171.63	164.55	138.25	76.78	165.9	95.58	140.52	201.34	181.5	142.49
chr1	145988389	145989130	742	7.56447	7.66985	7.45077	0.00389675	0.44124	0.92086	213.99	180.39	176.6	157.36	149.58	343.91	162.99	255.46	130.11	79.91	244	177.21
chr7	74216920	74218478	1559	8.60776	8.55304	8.66047	-0.00448663	0.441275	0.92086	324.94	481.03	399.29	385.02	397.77	265.53	372.55	375.37	281.04	399.57	507.23	492.03
chr2	213246567	213247138	572	5.34392	5.41133	5.2732	0.00376972	0.441282	0.92086	54.49	35.5	40.43	26.36	35.39	63.18	58.21	41.71	52.04	32.21	19.23	28.62
chr18	864894	865092	199	3.78092	3.86966	3.68636	0.0035067	0.441301	0.92086	15.85	11.59	16.31	15.18	10.38	18.4	2.91	14.77	26.02	11.15	10.82	11.57
chr6	137197670	137198172	503	4.74632	4.83932	4.64691	0.00372142	0.441326	0.92086	19.81	37.67	35.46	19.17	29.25	30.39	14.55	33.02	36.43	14.25	22.84	29.23
chr17	76121156	76122272	1117	9.30691	9.33969	9.27338	0.00528057	0.441333	0.92086	686.54	679.52	707.8	599.9	561.98	651.83	602.48	666.46	655.75	550.11	634.64	603.47
chr1	230145609	230146644	1036	8.39418	8.34955	8.43747	-0.00458358	0.441334	0.92086	344.76	242.69	366.67	337.09	357.19	308.72	363.82	351.04	213.38	332.05	401.46	418.35
chr17	81401493	81402230	738	5.44139	5.30408	5.56675	-0.00365896	0.441344	0.92086	40.62	44.19	45.39	19.97	26.9	59.98	32.02	41.71	72.86	63.19	21.64	52.98
chr16	28309695	28310592	898	8.10267	8.18919	8.01062	0.00406921	0.441355	0.92086	350.7	226.03	233.33	332.3	287.36	321.52	151.35	200.72	364.3	380.37	139.43	311.17
chr3	33277010	33277946	937	6.46595	6.31619	6.60162	-0.00377004	0.441385	0.92086	73.31	100.7	67.38	55.92	110.41	70.38	177.54	43.45	124.9	59.47	82.94	94.39
chr10	120734592	120734947	356	4.15169	4.36274	3.90439	0.0030085	0.441395	0.92086	8.92	14.49	26.24	31.15	22.65	19.99	8.73	30.41	5.2	3.72	18.03	23.75
chr1	169873745	169874469	725	5.99343	6.09315	5.8863	0.00389593	0.441404	0.92086	50.52	57.96	78.01	55.92	63.23	103.97	113.51	41.71	26.02	50.18	56.49	66.98
chr8	127889676	127890661	986	8.19327	8.12078	8.26229	-0.0044974	0.441422	0.92086	269.46	229.65	275.18	345.08	281.23	269.53	296.88	283.27	364.3	230.45	418.29	249.06
chr7	70415270	70416078	809	5.7803	5.84979	5.70728	0.00408874	0.441432	0.92086	45.57	42.02	58.16	47.13	70.78	82.38	64.03	49.53	57.25	41.51	39.67	61.5
chr2	69012222	69012732	511	4.82789	4.85421	4.80109	0.00380016	0.441451	0.92086	33.68	29.7	25.53	28.76	25.48	30.39	29.11	33.02	52.04	20.44	16.83	15.83
chr3	45595770	45597132	1363	10.892	10.9383	10.8442	0.00489606	0.441453	0.92086	1702.97	1927.01	1971.63	1930.7	1918.56	2322.59	1819.09	1948.11	1410.38	1522.72	2177.98	2152.04
chr2	241355853	241356883	1031	11.1773	11.2167	11.1369	0.00515614	0.441466	0.92086	2733.28	2592.77	2173.75	2089.66	2200.26	2489.74	2197.46	2300.89	1956.84	1954.51	2556.6	2544.81
chr11	72391833	72392487	655	5.6508	5.55468	5.74091	-0.00422781	0.441483	0.92086	49.53	55.06	48.94	52.72	40.58	35.19	46.57	62.56	67.66	57.61	45.68	40.8
chr22	45971193	45971922	730	5.06611	4.93134	5.18935	-0.00374912	0.44149	0.92086	41.61	32.6	24.11	16.77	47.19	20.79	52.39	39.1	31.23	26.02	33.66	36.54
chr22	26398375	26399191	817	6.63895	6.69962	6.57561	0.00425691	0.441494	0.92086	131.76	91.28	92.2	111.03	85.41	111.97	119.33	107.75	109.29	105.31	70.92	59.68
chrX	109536454	109537642	1189	9.98267	10.0351	9.92827	0.00479992	0.441508	0.92086	1015.44	1133.02	1009.22	913.03	1069.69	1154.9	928.46	895.85	702.59	913.76	1195.97	1209.38
chr10	95294920	95295681	762	10.7029	10.6668	10.7382	-0.00520442	0.441511	0.92086	1412.71	1806.03	1723.4	1701.44	1474.07	1636.37	1530.95	1575.35	1681.01	1551.22	2021.72	1888.36
chr14	76812136	76813326	1191	10.709	10.7491	10.6677	0.00509043	0.441531	0.92086	1691.09	2126.96	1577.3	1485.77	1581.66	1863.51	1734.69	1682.22	1436.4	1445.28	1644.3	1817.11
chr17	36485901	36487191	1291	10.1308	10.1659	10.0949	0.00538463	0.441539	0.92086	1043.18	1289.5	1166.66	1068	1105.56	1219.68	1143.84	1056.6	1004.44	973.85	1138.27	1244.7
chr3	177085788	177086164	377	4.9791	5.12263	4.81971	0.00339831	0.441544	0.92086	33.68	15.94	57.45	43.14	39.64	19.19	46.57	37.36	10.41	33.45	27.65	14.01
chr17	21052832	21054123	1292	7.33317	7.46311	7.19037	0.00356457	0.441546	0.92086	194.17	193.43	118.44	316.32	165.15	71.18	72.76	132.94	124.9	281.87	170.68	93.17
chr6	25055795	25056842	1048	9.80575	9.71937	9.88724	-0.00418039	0.441554	0.92086	971.85	1083.76	481.56	983.32	691.27	846.18	1082.72	974.92	973.21	1206.16	1009.66	435.4
chr15	88401210	88402813	1604	8.19198	8.28856	8.08846	0.00400145	0.441559	0.92086	254.6	282.53	299.29	222.07	381.73	435.88	197.92	352.78	260.22	177.8	173.08	471.33
chr6	116682210	116682668	459	8.01656	8.0971	7.93126	0.00448508	0.441571	0.92086	262.53	258.63	311.35	252.42	286.89	271.13	174.63	217.23	166.54	331.43	287.27	287.43
chr1	48251395	48251642	248	3.9865	3.66282	4.2507	-0.00287275	0.441579	0.92086	17.83	12.32	4.26	5.59	18.4	17.6	11.64	22.59	52.04	6.19	13.22	8.53
chr1	923241	925969	2729	8.31079	8.22761	8.38943	-0.00432804	0.441593	0.92086	222.9	359.32	358.16	201.3	336.9	319.92	404.57	395.36	395.53	307.27	217.56	291.69
chr12	56375107	56376390	1284	10.1967	10.2607	10.1297	0.00450402	0.441604	0.92086	1076.87	1238.79	1364.54	1110.33	1156.99	1413.23	861.52	1231.26	791.06	921.81	1688.78	1227.65
chr5	141430275	141431812	1538	6.62966	6.76491	6.48042	0.00340469	0.441617	0.92086	131.76	92	48.23	140.59	159.96	79.98	157.17	76.46	52.04	164.79	44.47	40.8
chr16	13389781	13390936	1156	7.36256	7.49154	7.2209	0.00354903	0.441618	0.92086	113.93	229.65	148.23	132.6	256.22	199.15	119.33	243.3	83.27	74.34	296.89	77.95
chr12	25385293	25387120	1828	12.4897	12.5293	12.4489	0.00509957	0.441619	0.92086	5704.32	6670.64	6311.33	5395.89	5693.87	5693.7	4697.62	5080.56	4678.71	6225.93	6732.27	6130.33
chr6	26576828	26577960	1133	6.9977	7.09262	6.89609	0.00400498	0.441624	0.92086	116.9	207.91	175.18	75.89	127.87	115.17	110.6	157.27	104.09	78.68	159.86	104.13
chr20	19821721	19822021	301	4.02953	4.07715	3.98028	0.00328103	0.441636	0.92086	23.78	13.76	9.22	19.17	19.35	16	5.82	14.77	41.63	16.11	6.01	10.35
chr12	27822045	27822671	627	6.45643	6.22839	6.6533	-0.00266279	0.441637	0.92086	98.08	120.26	56.03	111.03	37.28	27.19	130.97	47.79	10.41	174.7	173.08	66.98
chr1	23619263	23620373	1111	10.8188	10.8663	10.7696	0.00483372	0.441638	0.92086	1585.08	1963.23	1908.51	1770.94	1565.61	2407.36	1568.78	1938.55	1524.88	1545.02	1810.18	2086.88
chr6	151323943	151326300	2358	7.83197	7.75214	7.90762	-0.00440372	0.441642	0.92086	216.96	224.58	225.53	161.36	209.98	255.13	343.44	282.4	244.6	188.33	173.08	208.87
chr2	69798480	69799712	1233	7.97842	8.07053	7.88004	0.00420638	0.441659	0.92086	197.14	166.62	312.77	301.95	305.76	328.71	160.08	313.68	161.33	252.13	223.57	302.65
chr3	14413210	14414173	964	7.18646	7.12114	7.24895	-0.00432851	0.441672	0.92086	128.79	152.86	151.77	180.53	134.95	86.38	186.28	128.6	109.29	183.99	137.03	167.46
chr12	9736970	9737564	595	8.27932	8.33761	8.21858	0.00467352	0.441687	0.92086	315.04	268.04	380.14	353.07	354.36	270.33	334.71	298.91	228.99	356.21	299.29	269.16
chr7	36366685	36367667	983	10.8789	10.8423	10.9146	-0.00516855	0.441698	0.92086	1733.69	2189.98	1845.39	1597.6	1715.66	1933.09	2086.86	1777.8	1727.85	1757.51	1965.23	2266.52
chr9	121494148	121494657	510	7.00777	7.09816	6.91133	0.00390251	0.441703	0.92086	151.57	125.33	99.29	180.53	179.78	85.58	157.17	163.36	135.31	129.47	54.09	82.82
chr11	47377910	47379081	1172	10.7429	10.7111	10.7739	-0.00526514	0.441706	0.92086	1473.14	1719.1	1910.63	1596	1583.07	1776.33	1670.65	1740.44	1425.99	1730.87	1991.67	1946.21
chr12	108616967	108618715	1749	9.67492	9.61874	9.72899	-0.00455049	0.441706	0.92086	921.33	871.5	816.31	699.75	885.2	523.06	934.29	689.05	624.52	942.87	1019.28	881.76
chr2	233976743	233977098	356	5.03222	4.85358	5.19115	-0.00395308	0.44173	0.92086	25.76	31.88	31.21	26.36	25.48	32.79	61.12	29.54	46.84	27.26	27.65	26.79
chr14	51878699	51879669	971	7.07568	7.01334	7.13544	-0.0041784	0.441736	0.92086	121.85	107.22	142.55	123.81	145.33	134.36	183.36	106.88	41.63	170.98	158.66	182.08
chr3	191144540	191145180	641	5.21281	5.37926	5.02463	0.00310594	0.441755	0.92086	49.53	39.84	22.69	72.69	45.77	19.19	23.28	19.99	26.02	50.18	67.31	8.53
chr9	111334547	111334741	195	3.59697	3.36412	3.79742	-0.00322684	0.441764	0.92086	18.82	10.14	11.35	4.79	7.08	9.6	11.64	16.51	26.02	8.67	9.62	10.96
chr12	50613380	50613904	525	4.31377	4.44429	4.17025	0.00306554	0.441765	0.92086	20.8	26.08	21.99	31.95	6.61	23.19	20.37	34.76	26.02	11.15	8.41	7.31
chr1	181131128	181131973	846	9.17967	9.12457	9.23274	-0.00451423	0.441766	0.92086	472.55	628.09	657.45	582.32	635.12	373.5	555.91	547.42	431.96	659.76	677.91	736.83
chr8	119118182	119118499	318	3.35941	3.59534	3.0772	0.00248636	0.441766	0.92086	3.96	14.49	6.38	30.35	6.13	11.2	5.82	12.16	10.41	19.82	1.2	1.22
chr17	63809805	63810465	661	6.52202	6.41345	6.62299	-0.00408942	0.441769	0.92086	100.06	57.23	83.69	95.86	117.02	57.58	64.03	100.79	145.72	115.23	93.75	71.86
chr22	23240697	23241479	783	7.09366	7.038	7.14725	-0.00446646	0.441806	0.920883	116.9	99.97	158.16	158.96	140.14	114.37	122.24	165.96	135.31	140.01	123.8	163.2
chr5	74631190	74632382	1193	9.50774	9.57263	9.43979	0.004506	0.441814	0.920883	763.81	464.37	841.84	821.17	886.61	790.99	669.43	676.89	484	685.78	878.64	772.15
chr8	120912788	120913728	941	6.24615	6.29109	6.19977	0.00428432	0.44182	0.920883	85.2	88.38	85.82	64.7	64.17	81.58	87.32	72.12	98.88	70	42.07	70.64
chr12	68629998	68631262	1265	6.98318	6.92339	7.04058	-0.00411785	0.441822	0.920883	116.9	110.11	147.52	127.01	136.37	90.38	116.42	113.83	41.63	164.79	180.3	172.94
chr1	179081280	179083358	2079	11.4203	11.3665	11.4721	-0.00461735	0.441831	0.920883	2325.12	3447.61	2451.77	2656.81	2737.23	2223.41	2971.67	2508.56	1805.91	3041.72	3513.38	3204.31
chr9	83219171	83219391	221	3.81442	3.62383	3.98275	-0.00300623	0.441841	0.920883	25.76	7.97	4.96	2.4	13.68	19.19	11.64	13.03	20.82	15.49	16.83	17.05
chr1	222643674	222644976	1303	11.1493	11.1928	11.1044	0.00503021	0.441871	0.920883	2356.82	2633.34	2300.7	1991.41	2277.17	2485.74	2075.22	2384.31	1613.35	2178.15	2596.27	2363.35
chr4	15561529	15561855	327	4.00069	3.78578	4.1877	-0.00330389	0.441871	0.920883	18.82	4.35	8.51	13.58	15.1	22.39	17.46	17.38	31.23	12.39	13.22	17.66
chr6	136783489	136784536	1048	9.75299	9.80547	9.69853	0.00479084	0.441876	0.920883	753.91	909.9	1047.52	979.33	862.55	815.78	713.08	738.58	681.77	862.34	951.96	1037.66
chrX	1430591	1430795	205	2.946	3.13472	2.72883	0.00284116	0.441878	0.920883	6.93	14.49	7.09	15.18	6.61	2.4	0	8.69	10.41	4.96	8.41	7.31
chr5	17228739	17229665	927	6.43668	6.32451	6.54076	-0.00420144	0.441902	0.920891	90.15	94.9	82.27	67.9	89.65	55.99	145.53	75.6	98.88	92.92	80.53	65.16
chr22	30755300	30755809	510	4.3908	4.27468	4.49826	-0.00351775	0.441907	0.920891	14.86	28.25	12.77	19.97	20.29	19.99	29.11	39.97	10.41	22.3	21.64	12.18
chr2	152175021	152176678	1658	10.9154	10.9493	10.8806	0.00547892	0.441925	0.920891	1764.4	2356.6	2010.63	1757.36	1945.46	2029.06	1944.25	1965.49	1691.41	2014.6	1823.4	1873.14
chr3	134600740	134601421	682	6.0367	6.10237	5.9679	0.00349823	0.441927	0.920891	95.11	89.83	56.74	47.93	59.45	63.18	55.3	52.14	161.33	43.36	39.67	23.75
chr6	149271345	149272131	787	9.22443	9.28372	9.16261	0.0046889	0.441932	0.920891	561.71	565.79	672.34	702.14	684.19	553.45	454.05	571.75	452.78	558.78	646.66	754.49
chr15	43429741	43430041	301	3.79662	3.88554	3.70186	0.00337383	0.441961	0.920899	10.9	7.97	16.31	23.96	12.74	16.8	17.46	13.9	15.61	11.77	12.02	7.31
chr7	7569054	7569956	903	9.71367	9.66715	9.75874	-0.00469789	0.441964	0.920899	788.58	878.75	839.01	823.56	893.22	655.03	849.88	677.76	671.36	949.69	915.91	1133.26
chr4	13483714	13485316	1603	11.4455	11.4819	11.4082	0.00527183	0.441965	0.920899	2769.93	3516.43	2741.13	2511.43	2619.74	3002.41	2709.72	2551.14	2477.27	2653.92	2774.16	3140.37
chr3	16404555	16405059	505	4.39456	4.21977	4.55045	-0.00312579	0.44198	0.920909	28.73	39.12	17.73	12.78	9.44	4	29.11	18.25	20.82	21.06	30.05	21.31
chr3	15331512	15333118	1607	10.7426	10.7935	10.6899	0.00475088	0.442024	0.920935	1538.52	2066.83	1781.56	1488.16	1652.44	2121.84	1699.76	1767.38	1202.21	1429.8	1843.83	1968.14
chr2	10163633	10164987	1355	6.66822	6.75933	6.57096	0.00399442	0.442037	0.920935	136.71	61.58	65.96	119.82	136.37	129.57	78.58	139.03	109.29	91.07	74.52	77.95
chr18	56869254	56869495	242	4.12272	3.95043	4.27661	-0.00337667	0.442041	0.920935	18.82	9.42	16.31	11.18	14.63	22.39	34.93	27.81	15.61	16.73	7.21	14.01
chr3	143084900	143085415	516	6.20431	6.10992	6.2929	-0.00376839	0.442052	0.920935	87.18	60.13	60.28	120.62	48.6	37.59	90.23	86.89	31.23	71.24	119	71.86
chr14	54488371	54489572	1202	10.0925	10.1451	10.038	0.00469326	0.442053	0.920935	980.77	1485.83	992.91	871.49	1072.05	1390.83	1071.08	1074.85	895.15	1008.54	1061.34	1197.2
chr3	177602627	177602907	281	4.41432	4.5957	4.20681	0.00353144	0.442057	0.920935	24.77	20.28	21.28	24.76	23.59	30.39	2.91	19.12	10.41	20.44	40.87	17.05
chr9	33304452	33304680	229	3.66775	3.38041	3.90725	-0.00297133	0.442073	0.920935	12.88	3.62	8.51	18.37	15.1	4	20.37	11.3	26.02	13.63	13.22	5.48
chr6	90103471	90103783	313	6.52728	6.67279	6.36544	0.00345543	0.44208	0.920935	134.73	107.22	52.48	173.34	78.8	65.58	72.76	68.64	41.63	174.7	96.16	40.8
chr14	55270930	55272429	1500	11.1879	11.1509	11.2241	-0.00523886	0.442081	0.920935	2045.75	2694.19	2136.87	2081.67	2155.43	2528.93	2465.23	2469.46	2487.68	2271.07	2013.31	2645.9
chr11	121451383	121453183	1801	10.2501	10.1866	10.311	-0.00447266	0.4421	0.920955	1113.52	1259.08	1323.4	823.56	1206.53	1266.07	1181.68	1590.99	1207.41	744.01	1372.66	1525.43
chrX	56563103	56564439	1337	9.75875	9.80756	9.70823	0.00490968	0.442111	0.920956	931.24	1000.45	807.09	755.66	925.78	956.55	750.92	768.12	686.97	836.32	1009.66	967.02
chr9	109895201	109895924	724	5.30759	5.39109	5.21896	0.00383541	0.442126	0.920957	48.54	49.26	41.13	47.93	29.73	35.19	32.02	26.07	46.84	35.93	61.3	21.31
chr15	75866935	75868319	1385	7.05607	7.13442	6.97322	0.00420846	0.442138	0.920957	102.04	94.18	144.68	175.74	176	150.36	151.35	111.22	114.5	167.88	87.74	121.18
chr16	28524605	28525086	482	4.43344	4.14455	4.67402	-0.00298799	0.442147	0.920957	18.82	21.01	9.93	35.95	13.21	7.2	32.02	18.25	62.45	21.06	7.21	12.18
chr10	89889684	89890016	333	7.51352	7.4495	7.57483	-0.00428158	0.442172	0.920957	138.69	153.58	232.62	178.93	184.97	159.96	171.72	152.06	124.9	170.98	278.86	245.41
chr5	66512605	66512793	189	4.76695	4.96207	4.54126	0.00351291	0.442175	0.920957	16.84	29.7	30.5	44.73	29.25	35.99	8.73	34.76	5.2	39.65	30.05	21.31
chr9	122930780	122932161	1382	10.3479	10.3152	10.3798	-0.00512517	0.442176	0.920957	1262.12	1424.25	1131.2	1205.39	1343.37	1278.06	1420.35	1293.82	973.21	1510.95	1355.83	1440.17
chr4	119233247	119233670	424	4.15023	4.23036	4.06538	0.00333242	0.442198	0.920957	10.9	14.49	14.89	18.37	33.97	19.99	32.02	13.9	15.61	8.05	14.42	16.44
chr3	58177390	58178851	1462	9.00142	8.9673	9.03476	-0.00526891	0.442219	0.920957	483.45	522.32	500.71	514.43	464.78	517.46	558.83	446.62	499.62	589.14	518.05	534.66
chr5	149636864	149637392	529	5.2819	5.13965	5.41137	-0.00368822	0.442224	0.920957	27.74	27.53	34.75	51.12	28.78	41.59	96.05	33.02	20.82	37.79	39.67	28.01
chr14	106551255	106551563	309	3.6675	3.5209	3.80057	-0.00319988	0.442244	0.920957	14.86	6.52	9.93	7.99	10.38	19.19	20.37	8.69	10.41	21.68	6.01	16.44
chr1	107828791	107830332	1542	9.04201	9.10905	8.9717	0.00449653	0.442256	0.920957	567.66	396.99	631.2	495.26	563.87	658.23	459.87	606.5	348.69	446.04	665.89	485.34
chr7	50681552	50682237	686	5.98684	5.88493	6.08202	-0.00416784	0.442259	0.920957	52.51	74.62	61.7	53.52	51.43	60.78	90.23	73.86	67.66	40.27	55.29	79.16
chr14	68314678	68314962	285	5.89005	5.80544	5.96996	-0.00405368	0.442267	0.920957	55.48	43.47	79.43	46.33	66.06	44.79	55.3	65.17	52.04	41.51	85.34	76.73
chr6	132669529	132670500	972	5.82651	5.91251	5.73505	0.00416422	0.442273	0.920957	77.27	63.75	44.68	54.32	48.6	72.78	64.03	69.51	46.84	51.42	39.67	48.11
chr6	170278363	170278986	624	5.35832	5.27052	5.44109	-0.00370252	0.442276	0.920957	31.7	39.84	68.08	18.37	36.8	36.79	49.48	60.82	15.61	40.89	39.67	54.2
chr12	46219210	46219414	205	6.40877	6.49799	6.31365	0.00424955	0.442278	0.920957	66.38	89.83	82.98	113.43	95.31	94.38	61.12	66.91	67.66	68.76	116.59	96.21
chr3	195406530	195406716	187	3.86171	3.53904	4.12524	-0.00306526	0.442278	0.920957	7.93	10.87	22.69	5.59	12.27	10.4	11.64	15.64	46.84	13.63	7.21	9.74
chr14	99287218	99287756	539	4.49855	4.64891	4.33068	0.00277936	0.442289	0.920958	30.71	10.87	17.02	23.96	57.57	10.4	20.37	25.2	36.43	27.88	8.41	2.44
chr22	25333894	25334391	498	4.39587	4.06639	4.66393	-0.00280412	0.442315	0.920992	14.86	28.25	15.6	12.78	14.63	14.4	23.28	24.33	78.07	14.87	1.2	10.35
chr9	14353433	14353958	526	4.98171	4.74817	5.18267	-0.0035728	0.442356	0.921025	32.69	24.63	26.24	25.56	29.73	22.39	40.75	29.54	78.07	29.74	27.65	12.18
chr17	55513921	55514500	580	5.80321	5.87126	5.73178	0.00418075	0.442364	0.921025	79.25	47.09	50.35	63.9	51.43	59.18	29.11	47.79	83.27	55.75	44.47	58.46
chr11	89612047	89612447	401	4.30487	4.48221	4.10264	0.00321967	0.442365	0.921025	3.96	32.6	29.08	19.97	26.9	21.59	14.55	26.07	10.41	25.4	10.82	15.83
chr11	17907125	17907429	305	4.53265	4.63286	4.42494	0.00331021	0.442401	0.921025	30.71	10.14	12.06	30.35	36.8	28.79	11.64	21.72	41.63	26.64	12.02	15.22
chr2	175048325	175048856	532	4.78629	4.94735	4.60495	0.00286143	0.442404	0.921025	45.57	13.04	43.97	26.36	16.99	39.19	58.21	5.21	20.82	19.2	4.81	37.76
chr4	26372540	26373214	675	5.91614	5.72185	6.08735	-0.00347775	0.442407	0.921025	66.38	23.91	49.65	62.31	52.85	61.58	110.6	51.27	130.11	48.94	40.87	26.18
chr1	26637574	26638746	1173	6.05144	6.16364	5.92977	0.00413863	0.442416	0.921025	68.36	94.9	72.34	89.47	49.07	55.99	64.03	57.35	31.23	62.57	79.33	71.25
chr4	79666970	79667160	191	3.26911	3.04584	3.46241	-0.00254207	0.442419	0.921025	0	6.52	12.77	6.39	7.08	16.8	17.46	1.74	0	16.73	18.03	12.18
chrX	40149069	40149345	277	7.05003	6.97432	7.12197	-0.00436088	0.442432	0.921025	94.11	109.39	185.11	116.62	131.65	117.57	133.89	131.21	145.72	111.51	151.45	161.98
chr16	83956599	83957079	481	5.84027	5.65436	6.00495	-0.00364062	0.442443	0.921025	48.54	44.19	30.5	69.5	43.88	65.58	61.12	69.51	140.52	41.51	31.25	41.41
chrX	48253031	48253384	354	3.125	3.33476	2.87947	0.00273419	0.442459	0.921025	20.8	13.76	2.84	5.59	12.74	4.8	5.82	11.3	5.2	4.96	13.22	3.65
chr12	109775034	109775762	729	6.16624	6.04736	6.27605	-0.00402811	0.442467	0.921025	88.17	57.23	54.61	55.12	58.51	83.18	130.97	57.35	78.07	86.73	60.1	51.76
chr10	79353714	79354589	876	6.39328	6.56994	6.19194	0.00274566	0.442467	0.921025	136.71	107.22	72.34	95.86	101.92	55.99	34.93	19.99	182.15	136.29	36.06	29.23
chr7	24283428	24285680	2253	8.32321	8.23461	8.40669	-0.00420438	0.442479	0.921025	230.83	425.25	435.46	267.6	250.55	197.55	317.25	339.75	411.14	252.75	430.31	284.99
chr8	22075086	22075363	278	4.53904	4.3911	4.67322	-0.00342843	0.442495	0.921025	30.71	14.49	28.37	29.56	15.57	7.2	14.55	20.85	36.43	34.69	25.24	21.31
chr5	154297682	154298668	987	6.86509	6.74946	6.97213	-0.00418692	0.442515	0.921025	106.99	81.86	104.96	149.38	120.79	81.58	93.14	119.91	218.58	122.04	99.76	99.87
chr14	52790808	52792165	1358	10.5594	10.5209	10.5968	-0.00518196	0.442515	0.921025	1308.69	1798.78	1521.27	1278.08	1367.91	1541.19	1676.48	1513.65	1540.49	1358.55	1575.79	1627.12
chr20	37737960	37738376	417	4.88059	5.01868	4.72786	0.00320296	0.442517	0.921025	36.66	13.76	27.66	58.31	34.92	23.19	14.55	47.79	36.43	20.44	31.25	8.53
chr16	16008736	16009097	362	6.76818	6.86882	6.65998	0.00412845	0.442528	0.921025	89.16	176.76	113.47	138.99	92.48	90.38	55.3	118.17	88.47	105.93	126.21	112.66
chr11	14316023	14316260	238	6.27496	6.38216	6.15915	0.00402687	0.442528	0.921025	85.2	80.41	87.23	115.03	85.41	47.19	40.75	60.82	62.45	79.3	111.78	73.68
chr8	144701857	144702222	366	4.30875	4.43873	4.16589	0.0035883	0.442541	0.921032	27.74	18.11	29.79	24.76	11.32	18.4	26.19	13.9	10.41	14.87	22.84	19.49
chr20	2884487	2885326	840	5.28613	5.42507	5.13236	0.00367622	0.442561	0.921053	43.59	45.64	61.7	22.37	45.3	39.19	23.28	51.27	31.23	43.98	15.63	45.06
chr12	6792020	6793582	1563	7.66224	7.55903	7.75856	-0.00401813	0.442577	0.921066	135.72	137.64	244.68	155.77	318.5	139.16	206.65	300.65	249.81	138.15	205.54	198.52
chr2	10880316	10881263	948	5.0539	4.49271	5.45691	-0.00188792	0.442591	0.921075	105.01	12.32	4.96	6.39	0	6.4	2.91	15.64	119.7	108.41	13.22	3.65
chr6	125810925	125811681	757	5.26432	5.12876	5.38823	-0.00359642	0.442636	0.921125	27.74	24.63	27.66	48.73	52.38	28.79	29.11	33.02	52.04	73.72	40.87	22.53
chr7	50739735	50740466	732	7.48796	7.40566	7.56582	-0.00425929	0.442653	0.921125	151.57	185.46	234.04	145.38	129.76	171.15	229.93	130.34	182.15	136.91	217.56	239.93
chr13	28718185	28719553	1369	11.5829	11.6206	11.5442	0.00519804	0.442664	0.921125	3025.53	3376.62	3091.48	2731.1	2953.81	3714.22	3015.33	2745.78	2555.34	2822.42	3367.94	3411.35
chr20	49132981	49133377	397	4.78908	4.85913	4.71546	0.00381527	0.442665	0.921125	40.62	27.53	17.73	27.16	28.31	32.79	23.28	30.41	41.63	22.3	14.42	25.58
chr8	22237323	22238114	792	6.28792	6.19624	6.37412	-0.004302	0.442674	0.921125	84.21	54.33	92.91	83.08	64.64	60.78	90.23	80.81	98.88	91.07	69.71	66.98
chr5	134904140	134905906	1767	11.8608	11.8948	11.8259	0.00537637	0.442681	0.921125	3712.07	4400.97	3587.94	3410.08	3438.41	4298.87	3577.06	3738.95	3346.4	3290.14	4129.99	3700
chr1	192966185	192966392	208	3.26346	3.388	3.12714	0.00277272	0.442684	0.921125	18.82	4.35	7.8	11.18	17.46	3.2	0	6.08	20.82	6.19	12.02	7.31
chrX	100409558	100410634	1077	6.06907	5.89544	6.22403	-0.00374939	0.442727	0.921143	55.48	55.06	76.6	44.73	82.1	43.19	49.48	66.91	161.33	43.36	80.53	46.89
chr16	57647232	57649360	2129	9.34253	9.27607	9.40606	-0.00447585	0.442751	0.921143	548.84	589.69	876.59	543.18	746.47	415.09	640.32	700.35	780.65	548.87	657.48	742.92
chr3	106205701	106206943	1243	7.87718	7.80633	7.94471	-0.00442984	0.442756	0.921143	178.32	223.13	277.3	243.63	246.31	174.35	334.71	225.05	213.38	183.37	240.4	281.34
chr11	118315625	118317276	1652	9.9691	10.0135	9.9233	0.00481456	0.44276	0.921143	1019.41	880.92	1143.26	1073.59	992.78	1091.71	841.15	1028.8	1030.46	820.21	1276.5	828.78
chr10	14722977	14723902	926	6.615	6.70853	6.51499	0.00387826	0.442762	0.921143	96.1	60.85	125.53	101.45	86.82	156.76	46.57	120.78	124.9	66.91	123.8	65.77
chr15	99344660	99344946	287	4.50334	4.598	4.40202	0.00337437	0.442763	0.921143	18.82	13.76	19.86	51.92	19.35	21.59	17.46	11.3	36.43	24.16	19.23	18.27
chr3	45841275	45842596	1322	10.5807	10.6161	10.5443	0.00534844	0.44277	0.921143	1542.49	1763.29	1648.22	1453.82	1499.55	1510	1600.8	1417.2	1311.5	1307.14	1637.09	1686.19
chr6	87692128	87692461	334	5.06298	4.93052	5.1843	-0.00387513	0.442778	0.921143	34.67	35.5	19.86	38.34	25.01	29.59	58.21	23.46	31.23	29.74	44.47	31.06
chr3	42772502	42773665	1164	10.6085	10.6462	10.5697	0.00522556	0.442789	0.921143	1580.13	1880.65	1504.96	1504.14	1626.96	1518.8	1586.25	1343.35	1347.93	1468.82	1544.54	1828.08
chr5	137742905	137743414	510	5.76654	5.84672	5.68164	0.00421715	0.442797	0.921143	63.4	46.36	75.18	63.11	47.66	49.59	61.12	46.05	46.84	62.57	43.27	48.11
chr12	47755403	47756233	831	8.28906	8.24916	8.32789	-0.00469142	0.442801	0.921143	313.05	322.38	282.98	330.7	331.71	244.74	328.89	274.58	239.4	384.09	360.59	340.4
chr6	137746113	137746725	613	7.40511	7.31912	7.48625	-0.00407675	0.442828	0.921179	143.65	147.06	149.65	167.75	242.06	107.97	227.02	164.23	98.88	122.04	258.42	205.22
chr3	72288828	72290024	1197	8.93569	8.87626	8.99276	-0.00446636	0.442863	0.921232	385.37	391.2	619.86	381.03	466.19	575.85	544.27	620.41	379.92	403.29	563.73	545.01
chr1	17045186	17046555	1370	7.1925	7.28866	7.08947	0.00424165	0.442887	0.921261	194.17	154.31	95.74	185.32	140.61	167.96	162.99	142.5	62.45	170.36	143.04	135.8
chr8	11501425	11501903	479	6.00626	6.15529	5.84006	0.00352448	0.442905	0.921276	61.42	66.65	39.01	141.39	65.59	53.59	37.84	41.71	31.23	110.27	72.12	50.54
chr17	82457728	82459290	1563	12.015	12.0445	11.9848	0.00570644	0.442915	0.921276	4285.67	4663.95	3968.08	3853.41	3820.61	4754.75	4214.47	3716.36	3835.61	3974.06	4280.24	4297.38
chrX	153411130	153412354	1225	7.59954	7.50281	7.69019	-0.00426521	0.442924	0.921276	204.08	200.67	200	151.77	171.76	159.96	128.06	200.72	348.69	232.31	188.71	140.67
chr9	106981348	106981666	319	3.84451	3.72808	3.95225	-0.00317365	0.442965	0.921277	7.93	8.69	6.38	30.35	14.16	12	8.73	18.25	10.41	17.35	16.83	21.31
chr10	43231013	43232285	1273	7.35352	7.24481	7.45461	-0.00379702	0.442967	0.921277	101.05	157.2	160.28	133.4	200.54	157.56	75.67	228.53	161.33	116.47	340.16	130.32
chr16	71358233	71359174	942	6.96548	6.82682	7.09198	-0.00400309	0.442973	0.921277	117.89	117.36	128.37	105.44	105.7	106.37	113.51	106.01	291.44	130.09	69.71	107.78
chr18	35415517	35416240	724	5.28153	5.1205	5.42638	-0.0035797	0.442985	0.921277	42.6	31.15	34.75	55.92	28.31	16	43.66	19.12	62.45	46.46	56.49	29.84
chr2	230485854	230486531	678	6.20513	5.73474	6.55927	-0.00197457	0.442988	0.921277	6.93	139.82	6.38	154.17	6.61	5.6	23.28	162.49	10.41	149.92	7.21	212.52
chr3	71501763	71502650	888	5.16861	5.29421	5.03102	0.00352844	0.442989	0.921277	21.79	31.88	41.84	28.76	28.78	82.38	26.19	45.18	36.43	23.54	25.24	39.58
chr11	10641163	10642264	1102	9.63096	9.57863	9.68146	-0.00470303	0.443002	0.921277	718.24	773.7	788.65	918.62	855.94	532.66	951.75	807.22	775.45	669.06	876.24	847.05
chr2	16585239	16585972	734	4.52613	4.62491	4.42009	0.00373226	0.443008	0.921277	40.62	18.11	16.31	27.16	22.65	23.19	14.55	23.46	31.23	22.3	18.03	18.88
chr6	87799521	87800228	708	7.75382	7.81675	7.68802	0.0045216	0.443021	0.921277	152.56	226.75	256.03	268.4	233.1	215.94	209.56	195.51	187.36	242.22	173.08	229.58
chr15	63869726	63870611	886	6.48016	6.40427	6.55225	-0.00394774	0.443029	0.921277	53.5	77.52	124.82	99.05	90.12	63.18	61.12	81.68	62.45	126.38	87.74	143.71
chr1	2926983	2927732	750	5.39745	5.1017	5.64277	-0.00237815	0.443033	0.921277	23.78	9.42	21.99	19.97	92.48	38.39	23.28	30.41	41.63	14.87	169.48	20.1
chr9	5493321	5494852	1532	8.31906	8.43279	8.19559	0.00370916	0.443056	0.921284	406.18	484.65	109.22	428.96	402.02	242.34	410.39	378.85	156.13	171.6	305.3	336.75
chr21	41396807	41397027	221	3.44769	3.60679	3.26883	0.00307603	0.443066	0.921284	16.84	7.24	14.18	15.18	10.85	8.8	8.73	19.12	10.41	9.91	6.01	3.65
chr9	121121372	121122150	779	10.5714	10.6109	10.5309	0.00528692	0.443072	0.921284	1599.94	1575.66	1484.39	1589.61	1394.8	1738.74	1522.22	1366.81	1165.78	1537.59	1676.76	1607.64
chr4	5812821	5813261	441	5.11642	4.93679	5.27615	-0.00381388	0.443094	0.921284	30.71	28.25	25.53	28.76	29.73	40.79	34.93	47.79	72.86	26.64	19.23	31.06
chrX	104098958	104099225	268	4.77241	4.91368	4.61579	0.00375715	0.443095	0.921284	34.67	31.88	20.57	33.55	35.39	24.79	14.55	16.51	20.82	39.03	32.45	23.75
chr6	122398946	122400355	1410	11.1972	11.1641	11.2296	-0.00541407	0.443109	0.921284	2157.7	2565.97	2287.23	2178.33	2148.35	2430.56	2308.06	2116.68	2420.02	2156.46	2655.16	2751.86
chr10	62652682	62653963	1282	9.38844	9.46083	9.31222	0.00440142	0.443132	0.921284	660.78	646.2	748.93	697.35	723.83	751	707.26	723.81	281.04	556.31	849.8	696.03
chr3	18294955	18295880	926	6.82269	6.69832	6.93719	-0.00406772	0.443137	0.921284	96.1	97.07	90.78	86.27	124.1	128.77	203.74	110.35	156.13	72.48	80.53	112.05
chr10	84333976	84334624	649	8.79667	8.86704	8.72269	0.00428172	0.443165	0.921284	622.15	338.31	434.75	606.29	531.31	268.73	439.49	426.64	468.39	488.16	395.45	316.66
chr7	27196255	27196490	236	4.93902	4.98928	4.88694	0.00396279	0.443178	0.921284	36.66	33.32	26.24	38.34	26.42	29.59	37.84	29.54	36.43	25.4	30.05	18.27
chrX	30635750	30635930	181	3.81484	3.92795	3.69209	0.00322533	0.443183	0.921284	12.88	22.46	8.51	18.37	9.91	19.19	5.82	9.56	26.02	16.73	4.81	14.61
chr12	85509860	85510137	278	3.99203	3.64659	4.27053	-0.00280569	0.443204	0.921284	9.91	8.69	9.22	26.36	8.97	12	17.46	16.51	57.25	14.87	2.4	7.31
chr2	529389	529711	323	4.54639	4.3002	4.75664	-0.00277181	0.443207	0.921284	18.82	5.07	20.57	21.57	16.99	35.19	5.82	48.66	57.25	4.96	12.02	33.49
chr4	38052601	38052779	179	3.68163	3.80134	3.55108	0.00354534	0.443247	0.921284	11.89	15.21	14.89	16.77	13.68	11.2	5.82	8.69	15.61	13.01	15.63	11.57
chr17	32834996	32835886	891	5.61076	5.45528	5.75111	-0.00309926	0.443248	0.921284	55.48	47.09	50.35	65.5	26.42	18.4	72.76	49.53	5.2	63.81	114.19	17.66
chr9	36555747	36556398	652	5.97085	6.04256	5.89539	0.00419262	0.443263	0.921284	59.44	69.55	53.19	70.29	64.64	78.38	69.85	42.58	62.45	83.01	46.88	52.37
chr4	83240128	83241339	1212	8.54359	8.59539	8.48987	0.0046808	0.44327	0.921284	369.52	353.53	430.5	496.85	380.79	289.52	404.57	381.45	317.47	344.44	346.17	362.94
chr10	14575080	14575335	256	5.19924	5.33347	5.05123	0.00371579	0.443294	0.921284	19.81	35.5	42.55	45.53	37.75	60.78	37.84	41.71	20.82	44.6	16.83	37.15
chr19	41262919	41264668	1750	12.6305	12.6655	12.5945	0.00528155	0.443329	0.921284	7115.05	6517.06	6731.19	5767.33	5769.84	7080.53	5346.67	6083.29	5958.98	5733.43	7532.78	6453.68
chr7	102408013	102408913	901	8.61403	8.6749	8.55046	0.00447829	0.443351	0.921284	442.83	482.48	378.72	408.19	478.46	261.53	360.91	275.45	369.51	408.87	417.09	417.74
chr16	75649342	75649595	254	7.57434	7.65465	7.4893	0.00428885	0.44336	0.921284	147.61	227.47	229.08	172.54	238.76	193.55	128.06	166.83	150.93	160.45	284.87	186.95
chr6	32794536	32794869	334	6.60911	6.53388	6.6806	-0.00423653	0.443367	0.921284	69.35	85.48	129.79	93.46	112.3	65.58	96.05	118.17	88.47	83.63	123.8	105.35
chr3	170054253	170054521	269	4.84094	4.74875	4.92759	-0.0035715	0.443374	0.921284	42.6	18.11	17.73	39.94	24.54	18.4	37.84	26.94	15.61	46.46	20.43	35.32
chr7	18345487	18345990	504	5.5054	5.56498	5.44327	0.00394436	0.443376	0.921284	45.57	38.4	43.97	46.33	35.39	74.38	58.21	36.49	57.25	30.36	31.25	47.5
chr11	75547608	75548089	482	5.17088	4.95041	5.36208	-0.00331075	0.443396	0.921284	44.58	44.19	19.86	25.56	29.73	21.59	72.76	31.28	72.86	38.41	15.63	15.83
chr7	98869192	98870745	1554	8.70763	8.63922	8.77295	-0.0044428	0.443399	0.921284	298.19	546.23	479.43	417.77	388.34	262.33	456.96	424.03	478.8	439.22	375.02	450.62
chr3	182789373	182789567	195	7.06679	7.14323	6.98607	0.00443687	0.4434	0.921284	111.95	118.08	158.86	140.59	185.91	132.76	130.97	146.85	88.47	121.42	131.02	141.89
chr9	133900312	133901849	1538	6.40986	6.30853	6.50453	-0.00423718	0.443402	0.921284	92.13	85.48	78.01	77.48	60.87	81.58	81.5	74.73	119.7	79.91	126.21	62.72
chr7	91224010	91224524	515	4.35289	4.09536	4.57135	-0.00329787	0.443409	0.921284	20.8	25.36	12.77	7.99	10.85	24.79	26.19	17.38	52.04	18.58	13.22	15.22
chr12	39103603	39103852	250	4.56153	4.32532	4.76445	-0.00320103	0.443415	0.921284	16.84	7.97	34.75	24.76	20.76	15.2	40.75	25.2	46.84	28.5	9.62	12.18
chr8	125648258	125648843	586	6.43224	6.54982	6.30422	0.00379364	0.443427	0.921284	73.31	72.44	160.99	128.61	78.8	47.99	78.58	75.6	46.84	78.06	122.6	72.47
chr2	24331617	24331940	324	5.61432	5.50095	5.71943	-0.00381096	0.443446	0.921284	42.6	59.4	41.13	32.75	75.02	20.79	58.21	45.18	46.84	53.9	49.28	62.72
chr9	127589887	127590325	439	4.872	4.96145	4.77664	0.00380258	0.443457	0.921284	42.6	36.22	31.91	27.16	22.65	26.39	49.48	22.59	20.82	32.21	16.83	22.53
chr12	45610593	45611712	1120	5.72812	5.61598	5.83218	-0.00401488	0.443457	0.921284	60.43	56.51	42.55	40.74	58.04	35.99	61.12	46.92	62.45	68.14	70.92	32.27
chr17	7337696	7337988	293	6.90137	7.00004	6.79545	0.00428001	0.44346	0.921284	118.88	136.19	153.9	123.02	126.46	109.57	75.67	115.57	67.66	113.99	177.89	115.7
chr15	94206144	94207273	1130	6.24732	6.35973	6.1254	0.00367317	0.443461	0.921284	47.55	51.44	78.72	70.29	112.77	131.97	52.39	99.06	83.27	73.1	28.85	82.21
chr7	87599317	87599832	516	8.39368	8.33512	8.44995	-0.0044502	0.443463	0.921284	229.84	249.93	363.12	311.53	410.51	372.7	299.79	354.52	291.44	319.66	435.12	397.65
chr7	18339015	18339630	616	6.49197	6.59252	6.38389	0.0043702	0.443466	0.921284	83.22	79.69	96.45	119.82	109.47	90.38	72.76	95.58	46.84	94.16	99.76	91.95
chr2	200863728	200865092	1365	11.5861	11.627	11.544	0.00501528	0.443478	0.921284	3153.33	3609.16	3078.72	2773.43	3037.8	3323.92	2473.96	2797.04	2768.72	2726.4	3735.74	3413.79
chr2	111200917	111201655	739	6.67585	6.86254	6.46136	0.00284693	0.44348	0.921284	218.94	55.06	53.19	163.75	134.48	72.78	69.85	82.55	57.25	187.71	105.77	25.58
chrX	2802562	2802740	179	2.0156	2.39601	1.49749	0.00227468	0.443483	0.921284	6.93	2.17	10.64	1.6	9.44	0.8	0	3.48	0	4.96	1.2	7.31
chr14	104977697	104979038	1342	8.26608	8.18442	8.34337	-0.00428075	0.443499	0.921284	301.17	385.4	287.23	250.82	244.89	275.93	369.64	391.01	379.92	225.5	189.91	392.77
chrX	79088398	79088846	449	5.39068	5.51829	5.25066	0.00382737	0.443517	0.921284	24.77	57.96	41.84	59.91	48.13	42.39	29.11	25.2	31.23	52.04	36.06	54.81
chr10	92811094	92811713	620	5.56169	5.66604	5.44921	0.00394631	0.443518	0.921284	49.53	41.29	46.81	67.9	59.93	39.19	55.3	66.91	31.23	37.79	25.24	45.67
chr11	13335232	13335585	354	4.97343	4.99972	4.94664	0.00398633	0.44352	0.921284	35.66	35.5	28.37	37.54	26.9	27.99	32.02	23.46	52.04	29.74	25.24	22.53
chr15	62574321	62574756	436	4.66675	4.31202	4.95125	-0.00227639	0.443521	0.921284	6.93	10.87	17.73	21.57	8.49	53.59	98.96	13.9	36.43	7.43	25.24	3.65
chr1	12480816	12481375	560	6.30278	6.17896	6.41682	-0.00386922	0.443531	0.921284	42.6	57.96	95.04	84.67	79.27	75.18	162.99	88.63	67.66	58.85	51.68	82.82
chrX	154384876	154385066	191	4.75455	4.90401	4.5878	0.00365464	0.443557	0.921284	34.67	48.54	19.15	19.97	34.92	22.39	20.37	31.28	15.61	32.83	20.43	23.75
chr16	28031987	28032646	660	6.05202	6.27246	5.79171	0.00258557	0.443566	0.921284	12.88	96.35	124.11	103.05	106.64	20.79	34.93	80.81	20.82	22.92	94.96	77.95
chr7	92178619	92179884	1266	8.95259	8.89153	9.01117	-0.00456949	0.443572	0.921284	470.57	658.52	464.54	340.29	452.51	463.08	637.41	498.76	520.44	450.99	463.96	524.31
chr10	71800992	71801988	997	8.1419	8.21608	8.0637	0.00425495	0.443575	0.921284	296.21	279.63	255.32	483.27	295.38	174.35	261.95	288.48	270.63	307.89	260.83	215.57
chr12	94603518	94603829	312	4.61431	4.752	4.46209	0.00357682	0.443604	0.921284	23.78	29.7	14.89	43.93	22.18	27.19	29.11	22.59	15.61	30.97	10.82	23.14
chr12	14473549	14473982	434	4.07527	4.19936	3.9395	0.00330507	0.443608	0.921284	16.84	22.46	21.99	11.18	8.97	28.79	17.46	16.51	15.61	6.81	20.43	15.22
chr13	19862812	19864996	2185	12.324	12.2822	12.3647	-0.00495539	0.443663	0.921284	4742.37	5612.24	4829.07	4466.89	4550.09	5684.1	6705.9	4573.98	4418.5	4708.17	5757.46	5481.18
chr8	66680526	66680760	235	3.7254	3.81414	3.63086	0.00306485	0.443666	0.921284	5.94	14.49	9.22	14.38	15.57	24.79	8.73	15.64	26.02	13.63	3.61	6.7
chr1	247205114	247205399	286	4.36226	4.17766	4.52589	-0.00320711	0.44367	0.921284	33.68	22.46	21.28	9.59	10.38	11.2	17.46	17.38	31.23	15.49	43.27	13.4
chr1	24834988	24835395	408	4.95574	5.05808	4.84559	0.00405988	0.443676	0.921284	37.65	32.6	34.04	31.15	29.25	35.19	34.93	37.36	20.82	32.83	24.04	22.53
chr2	127769679	127769860	182	3.0216	2.70181	3.28322	-0.00254882	0.443732	0.921284	7.93	5.8	2.84	15.18	3.3	4	23.28	2.61	10.41	14.87	4.81	2.44
chr10	99540364	99541237	874	6.51213	6.44413	6.57707	-0.00436713	0.443744	0.921284	75.29	89.11	81.56	74.29	103.81	98.37	110.6	119.04	83.27	85.49	69.71	104.74
chr10	115092417	115094309	1893	8.96512	8.89952	9.02786	-0.00451703	0.443744	0.921284	356.64	586.8	463.83	478.48	536.5	443.08	657.78	461.39	556.87	624.45	399.06	432.36
chr21	39175270	39175451	182	3.08575	3.35411	2.75579	0.00269655	0.443766	0.921284	7.93	18.11	8.51	1.6	13.21	12	2.91	6.08	0	4.34	15.63	11.57
chr12	3034175	3034547	373	5.26058	5.07872	5.42207	-0.00373432	0.443768	0.921284	42.6	24.63	28.37	27.16	26.42	53.59	40.75	25.2	83.27	40.89	33.66	33.49
chr12	96501102	96501492	391	5.20059	5.03614	5.34819	-0.00368668	0.443775	0.921284	37.65	34.77	28.37	34.35	19.35	42.39	69.85	35.63	46.84	37.17	37.26	17.66
chr8	94978553	94979501	949	8.77853	8.72969	8.82576	-0.00456666	0.443781	0.921284	488.4	347.01	460.99	414.58	411.46	424.69	532.63	497.02	281.04	395.24	578.15	438.45
chr13	113409720	113410545	826	7.02577	7.1167	6.92872	0.0042036	0.443794	0.921284	106.99	165.17	172.34	91.86	173.17	123.17	90.23	118.17	104.09	133.81	115.39	169.29
chr12	26937459	26939105	1647	11.2287	11.2723	11.1838	0.00493167	0.443794	0.921284	2357.81	2912.25	2318.43	2082.47	2348.89	2820.86	2276.05	2212.26	1883.98	2151.51	2788.58	2645.29
chr7	128459206	128459630	425	8.05119	8.10578	7.99446	0.00484183	0.443812	0.921284	295.22	254.28	268.79	285.97	248.67	299.92	209.56	263.28	255.01	268.86	233.18	300.21
chr15	74127405	74128547	1143	7.88001	7.93578	7.82201	0.0044895	0.443815	0.921284	292.25	257.9	187.94	205.29	237.81	287.92	229.93	286.74	239.4	205.05	217.56	179.03
chr16	81737851	81739478	1628	10.7507	10.7096	10.7907	-0.00486002	0.44382	0.921284	1649.48	1836.46	1711.34	1623.96	1495.31	1730.74	1682.3	1551.89	1368.74	1650.34	2278.95	2096.62
chr22	39351176	39352356	1181	8.702	8.92196	8.44235	0.00251886	0.443829	0.921284	181.29	145.61	183.69	1121.51	249.61	1028.53	189.19	187.69	536.05	685.16	316.12	172.94
chr1	145909926	145910677	752	5.97474	6.00755	5.94117	0.00425175	0.443845	0.921284	63.4	59.4	58.87	65.5	66.06	72.78	64.03	55.61	93.68	68.76	38.46	48.11
chr10	125982217	125982871	655	5.61684	5.49226	5.73151	-0.00394082	0.443858	0.921284	67.37	35.5	46.1	35.95	52.38	32.79	58.21	34.76	67.66	67.52	52.89	37.76
chr7	74206485	74207078	594	7.94424	7.88814	7.99824	-0.00477986	0.443869	0.921284	236.77	275.29	221.28	211.68	223.66	252.73	291.05	285	265.42	236.03	236.79	219.83
chr15	45573962	45574405	444	4.7074	4.48071	4.90325	-0.00328781	0.443885	0.921284	45.57	18.84	21.28	16.77	9.91	21.59	40.75	21.72	57.25	24.78	20.43	14.61
chr9	128007380	128008404	1025	9.90883	9.85273	9.96283	-0.00451415	0.443888	0.921284	845.05	914.24	1021.27	898.65	1029.59	838.98	896.45	990.57	759.84	713.04	1179.14	1448.7
chr5	132103237	132104356	1120	9.32838	9.38347	9.27111	0.00463666	0.443904	0.921284	767.78	539.71	663.83	557.56	810.65	667.82	634.5	549.16	499.62	561.88	793.3	668.63
chrX	41084199	41086663	2465	12.7539	12.7888	12.7182	0.00527453	0.44394	0.921284	7051.64	8010.13	6676.58	6345.66	6601.25	7773.95	5576.61	6490.81	6661.57	6611.87	8066.46	7022.44
chr17	75773176	75775544	2369	9.80496	9.92237	9.67713	0.00360795	0.443941	0.921284	371.5	1411.93	909.22	777.23	852.64	1499.6	590.84	868.05	775.45	771.89	1259.67	646.1
chr17	73956663	73957059	397	4.37096	4.13374	4.57462	-0.00290008	0.443951	0.921284	29.72	23.18	8.51	29.56	2.36	12	26.19	26.94	41.63	19.82	18.03	10.35
chr5	17277927	17278415	489	7.82541	7.75867	7.88921	-0.00427844	0.443975	0.921284	275.41	239.79	204.96	220.47	189.21	169.56	334.71	211.15	119.7	265.14	296.89	194.86
chr1	221888235	221888586	352	4.30984	4.1278	4.47146	-0.00311804	0.444012	0.921284	7.93	18.84	32.62	6.39	23.12	16	20.37	32.15	26.02	26.02	6.01	22.53
chr6	30742252	30744804	2553	10.3734	10.3448	10.4015	-0.00543179	0.444013	0.921284	1284.91	1472.06	1204.25	1185.42	1339.6	1316.45	1516.39	1398.96	1082.51	1373.42	1355.83	1388.41
chr21	41974111	41974409	299	4.30123	4.15609	4.4331	-0.00369439	0.444027	0.921284	23.78	21.73	16.31	12.78	15.57	16.8	17.46	17.38	31.23	28.5	20.43	14.61
chr20	45452726	45453117	392	4.53599	4.36047	4.69246	-0.00366077	0.444028	0.921284	9.91	21.73	16.31	27.96	19.35	27.99	20.37	19.99	41.63	26.64	28.85	17.66
chr6	36028848	36029081	234	7.57924	7.66983	7.48258	0.00435941	0.444036	0.921284	184.27	200.67	241.13	201.3	189.69	204.75	130.97	232.87	98.88	162.93	241.6	205.83
chr19	49231458	49231692	235	3.77587	3.58091	3.94759	-0.00308934	0.444043	0.921284	19.81	14.49	12.77	5.59	12.74	6.4	5.82	6.95	26.02	25.4	18.03	10.35
chr1	121407838	121408875	1038	7.0417	6.93119	7.14435	-0.00389048	0.44405	0.921284	117.89	65.2	149.65	189.32	150.99	59.18	122.24	155.54	166.54	137.53	164.67	102.3
chr3	183108339	183108931	593	4.97755	5.07645	4.87136	0.00356086	0.44405	0.921284	39.63	13.04	29.08	44.73	28.78	47.19	29.11	38.23	41.63	27.26	14.42	24.97
chr17	79966325	79966581	257	3.36276	3.48738	3.22635	0.00286666	0.444074	0.921284	6.93	11.59	12.06	7.19	23.12	6.4	14.55	16.51	10.41	6.81	3.61	4.26
chr9	136996455	136996853	399	7.47534	7.40809	7.5396	-0.00436085	0.444088	0.921284	163.46	239.79	158.16	182.13	173.17	102.37	203.74	185.95	161.33	200.72	195.92	168.68
chr1	56570200	56570510	311	4.23457	4.52866	3.86476	0.00211653	0.444089	0.921284	11.89	4.35	14.89	72.69	30.67	4	0	6.95	31.23	32.21	2.4	14.61
chr1	214579228	214579550	323	4.85746	4.64085	5.04575	-0.00343859	0.444094	0.921284	16.84	25.36	28.37	38.34	28.78	12	55.3	18.25	52.04	21.68	18.03	32.88
chr6	10886776	10887421	646	6.4719	6.24524	6.66773	-0.00279664	0.444095	0.921284	62.41	161.55	102.13	43.14	54.74	31.19	98.96	39.97	208.17	60.09	43.27	159.55
chr15	78148705	78149928	1224	10.9708	11.007	10.9337	0.00523388	0.4441	0.921284	1929.84	2418.91	2082.26	1857.21	1802.48	2257	1868.57	1929	1878.77	1751.93	2092.64	2215.37
chr2	181309238	181309467	230	7.24246	7.32989	7.1494	0.00440731	0.444119	0.921284	143.65	144.16	188.65	191.71	173.17	123.97	142.62	137.29	78.07	159.83	162.27	171.72
chr22	40107189	40107567	379	4.95017	4.84567	5.0476	-0.0037028	0.444124	0.921284	28.73	24.63	32.62	44.73	25.01	16.8	23.28	19.12	36.43	40.27	32.45	46.89
chr3	72141947	72142361	415	6.07324	6.00325	6.14	-0.0039504	0.444125	0.921284	54.49	64.48	91.49	53.52	58.51	62.38	84.41	100.79	20.82	47.08	81.73	88.3
chr17	51035514	51035797	284	4.38142	4.25268	4.4996	-0.0036574	0.444128	0.921284	19.81	12.32	20.57	25.56	11.32	24.79	14.55	27.81	31.23	18.58	21.64	21.92
chr4	101777191	101778101	911	6.36166	6.4778	6.23535	0.00365942	0.444158	0.921284	67.37	36.22	89.36	163.75	92.48	85.58	69.85	81.68	67.66	92.3	100.97	39.58
chr3	179018884	179019094	211	4.88386	5.07435	4.66432	0.00314126	0.444166	0.921284	12.88	30.43	20.57	63.9	47.19	27.19	32.02	41.71	0	40.89	16.83	20.7
chr6	35106886	35107616	731	5.1667	4.97443	5.33634	-0.00294972	0.444177	0.921284	51.52	41.29	14.89	42.34	35.39	3.2	20.37	79.07	52.04	37.17	33.66	20.1
chr12	104790047	104790991	945	6.61021	6.55038	6.66766	-0.00438402	0.44418	0.921284	97.09	63.03	112.77	98.25	89.65	101.57	101.87	120.78	93.68	111.51	86.54	95.61
chr16	89114824	89115898	1075	10.6979	10.7439	10.6503	0.00489902	0.444184	0.921284	1533.57	1937.88	1836.88	1814.07	1478.32	1688.35	1359.23	1553.62	1347.93	1561.75	1784.93	2035.73
chr10	122348235	122349177	943	7.82932	7.88733	7.76888	0.00442405	0.444187	0.921284	206.06	204.29	251.77	276.38	274.15	207.95	221.2	169.44	249.81	236.65	153.85	277.68
chr6	108581225	108581768	544	5.10298	5.16837	5.03449	0.00384349	0.444194	0.921284	36.66	35.5	34.75	34.35	29.73	44.79	55.3	23.46	36.43	38.41	14.42	28.62
chr7	155533006	155534338	1333	6.54315	6.44511	6.63494	-0.00425753	0.444203	0.921284	109.97	83.31	84.4	79.88	66.06	99.17	113.51	115.57	124.9	96.02	80.53	65.77
chr19	46633964	46634637	674	10.0911	10.0205	10.1584	-0.0044117	0.444211	0.921284	712.3	725.16	1164.54	1311.63	1365.55	952.55	1248.62	968.84	1483.24	1115.09	1073.36	967.63
chr6	157486563	157487735	1173	7.11876	7.02268	7.20884	-0.00415532	0.444223	0.921284	149.59	90.56	102.13	138.19	116.55	183.15	136.8	132.94	187.36	148.68	191.11	90.73
chr14	58339696	58340017	322	4.6317	4.39612	4.83415	-0.00335392	0.444224	0.921284	29.72	10.14	26.24	21.57	12.27	26.39	29.11	13.03	62.45	26.64	20.43	19.49
chr6	41228006	41229115	1110	5.71423	5.16587	6.1106	-0.00189297	0.444226	0.921284	15.85	176.76	8.51	5.59	7.08	1.6	11.64	185.08	197.77	7.43	8.41	4.26
chr17	38423687	38423963	277	5.92123	5.80228	6.03111	-0.00400195	0.444229	0.921284	72.32	52.88	51.06	40.74	51.43	66.38	98.96	56.48	72.86	77.44	33.66	52.98
chr15	74655404	74655928	525	5.65618	5.49505	5.80111	-0.00354408	0.44423	0.921284	39.63	27.53	47.52	44.73	55.21	55.99	20.37	62.56	98.88	22.92	84.14	45.67
chr10	45368068	45368565	498	6.54653	6.45736	6.63051	-0.00407361	0.444233	0.921284	60.43	65.92	117.02	102.25	118.44	63.18	122.24	69.51	78.07	116.47	97.36	110.83
chr10	14926345	14927402	1058	8.11151	8.1785	8.04125	0.00443064	0.444234	0.921284	342.77	206.47	302.13	329.11	335.49	222.34	206.65	267.63	265.42	340.1	260.83	239.93
chr7	90727510	90727716	207	4.01363	4.19914	3.80069	0.00347678	0.444248	0.921284	21.79	15.94	22.69	15.98	25.01	8.8	11.64	19.12	5.2	19.2	13.22	15.22
chr4	36285876	36286827	952	6.88502	6.99419	6.7669	0.0037151	0.444258	0.921284	162.47	122.43	111.35	198.9	119.38	50.39	98.96	83.42	114.5	161.69	138.23	56.63
chr13	49281108	49281595	488	5.56073	5.4435	5.66915	-0.00408014	0.444259	0.921284	48.54	41.29	34.75	51.92	48.6	35.99	37.84	53	78.07	62.57	34.86	38.97
chr2	70871399	70872152	754	6.23942	6.12237	6.34767	-0.00409092	0.444267	0.921284	70.34	70.27	91.49	55.92	60.4	69.58	96.05	108.61	104.09	66.29	66.11	47.5
chr2	134244506	134244956	451	6.81068	6.93642	6.67293	0.00396534	0.444272	0.921284	124.83	95.63	107.8	111.83	131.65	163.16	55.3	161.62	36.43	113.37	131.02	114.48
chr11	15113145	15114103	959	9.84237	9.80193	9.8817	-0.00493079	0.444279	0.921284	803.44	854.84	960.99	881.08	849.34	1006.13	838.24	846.33	926.37	816.49	1068.56	1164.32
chr19	50347279	50347658	380	8.67714	8.74279	8.60836	0.00458651	0.444284	0.921284	407.17	386.85	429.79	527.21	393.05	426.29	372.55	410.13	249.81	371.08	527.67	410.43
chr4	39134554	39136019	1466	8.30833	8.34262	8.27321	0.00479996	0.444287	0.921284	327.91	310.06	354.61	346.68	263.77	344.71	264.86	302.38	395.53	295.5	323.33	274.64
chr4	73224828	73225439	612	6.47332	6.38986	6.55222	-0.00403304	0.444289	0.921284	43.59	87.66	112.06	118.22	81.63	59.98	87.32	126.86	72.86	87.35	98.56	90.12
chr7	129785458	129786414	957	6.8846	6.82113	6.94539	-0.00432092	0.444294	0.921284	106.99	109.39	132.62	87.07	139.2	103.17	160.08	137.29	83.27	116.47	91.35	151.02
chr12	54412714	54413909	1196	9.55958	9.50543	9.61177	-0.00451685	0.444307	0.921284	557.75	615.05	884.4	805.99	745.06	752.6	756.74	889.77	546.46	623.21	900.28	977.98
chr2	68714814	68715719	906	9.57785	9.54111	9.61369	-0.00496049	0.444331	0.921284	709.33	802.68	743.26	774.04	744.11	696.62	721.82	745.53	707.79	686.4	819.75	1019.39
chrX	45758715	45759580	866	7.89316	7.95042	7.83353	0.0045063	0.444365	0.921284	231.82	240.51	268.79	243.63	303.4	195.95	180.45	198.11	244.6	263.91	287.27	194.26
chr17	63848692	63849692	1001	9.73338	9.78837	9.67621	0.0046397	0.444367	0.921284	908.45	1019.29	823.4	677.38	871.04	1006.13	686.89	967.1	759.84	861.1	634.64	999.29
chr10	6068398	6068888	491	9.00487	8.95563	9.05248	-0.00471651	0.444368	0.921284	418.07	420.9	559.57	651.82	448.73	479.87	547.18	530.04	504.82	496.84	608.2	498.73
chr22	46612500	46615009	2510	9.38698	9.33315	9.43888	-0.00450281	0.444397	0.921284	734.09	768.63	526.24	707.74	555.84	577.45	436.58	746.4	619.32	862.96	800.52	698.47
chr4	168153656	168154157	502	4.89681	4.65743	5.10208	-0.00346451	0.444419	0.921284	26.75	29.7	20.57	22.37	16.04	35.99	52.39	20.85	67.66	21.68	26.44	17.05
chr19	2698544	2699626	1083	9.37003	9.42396	9.314	0.00490008	0.444428	0.921284	716.26	657.79	730.49	682.17	630.87	703.81	608.3	676.89	426.76	644.89	778.88	683.24
chr10	103966308	103968102	1795	10.2832	10.3318	10.233	0.00468637	0.444438	0.921284	1228.44	1621.3	1201.42	1143.88	1207.48	1330.05	1373.78	1456.3	1181.39	1025.88	870.23	1313.51
chr12	133255823	133256268	446	4.10958	3.8953	4.29611	-0.00292818	0.44444	0.921284	14.86	7.97	36.17	11.98	15.1	3.2	20.37	13.03	20.82	11.77	37.26	14.61
chr3	53160571	53162630	2060	11.5497	11.5867	11.5118	0.00522482	0.44444	0.921284	3029.49	3632.34	2826.94	2800.59	3061.87	3102.38	2858.16	2839.62	2560.54	2749.32	2900.37	3612.92
chr9	35718841	35719783	943	9.71577	9.64628	9.78207	-0.0043529	0.444447	0.921284	815.33	901.93	775.18	1022.46	691.74	601.44	724.73	547.42	936.78	1295.98	951.96	825.74
chr6	75297241	75297538	298	4.50572	4.61906	4.38272	0.0038814	0.444448	0.921284	17.83	23.18	24.82	34.35	24.06	23.19	23.28	17.38	15.61	22.3	22.84	23.75
chr3	122674227	122674759	533	7.4357	7.36025	7.50739	-0.00420404	0.444455	0.921284	115.91	159.38	265.96	152.57	163.26	128.77	139.71	172.05	171.74	159.21	215.15	233.84
chr8	80713533	80713940	408	4.37567	4.43439	4.31445	0.0037463	0.444464	0.921284	13.87	21.01	19.86	27.96	27.84	19.19	17.46	19.99	31.23	19.82	13.22	17.66
chr9	33738166	33738352	187	3.77093	3.39545	4.0686	-0.00286479	0.444477	0.921284	14.86	8.69	10.64	11.98	8.97	8	23.28	7.82	46.84	13.63	2.4	6.7
chrX	106611349	106612660	1312	10.1957	10.2392	10.151	0.00498831	0.444484	0.921284	1167.02	1124.33	1287.23	1069.59	1234.37	1369.24	948.84	1029.67	1051.28	1112.61	1329.39	1350.05
chr11	20353590	20354357	768	5.29846	5.39279	5.19752	0.00364802	0.444491	0.921284	26.75	52.16	26.95	43.93	51.9	50.39	49.48	46.92	41.63	40.89	12.02	29.23
chr1	204493869	204495929	2061	11.4893	11.5376	11.4392	0.00476827	0.444492	0.921284	2846.22	2912.25	2997.16	2613.67	3043.93	3423.9	2375.01	2890.89	2050.52	2573.38	3741.75	3029.54
chr22	21590882	21591354	473	6.93639	6.81583	7.04765	-0.0038352	0.444493	0.921284	92.13	89.83	117.73	212.48	85.41	78.38	171.72	73.86	166.54	133.19	90.15	158.33
chr12	9960503	9961477	975	6.81838	6.74001	6.8927	-0.00432079	0.444498	0.921284	103.03	82.59	115.6	106.24	120.32	113.57	148.44	164.23	109.29	102.22	91.35	97.43
chr1	12059682	12060096	415	5.22965	5.12659	5.32583	-0.00363354	0.444507	0.921284	50.52	38.4	26.95	41.54	25.01	27.19	43.66	26.94	26.02	63.81	57.69	22.53
chr8	144050478	144051255	778	7.13604	7.05925	7.20894	-0.00454635	0.44451	0.921284	116.9	168.79	129.08	116.62	136.84	131.97	171.72	152.06	166.54	122.04	132.22	143.1
chr1	13702584	13703347	764	10.4814	10.4226	10.5379	-0.00451599	0.44452	0.921284	1629.66	1471.34	1363.83	1567.24	1365.08	838.18	1359.23	1168.69	1431.2	1584.67	1961.62	1414.6
chr5	177445939	177448056	2118	11.0667	11.1118	11.0201	0.00487359	0.44452	0.921284	1918.94	2484.11	2139	2044.13	2168.64	2523.33	1804.54	2436.44	1759.07	1730.25	2311.4	2418.76
chr3	25781588	25782120	533	9.26707	9.3275	9.20399	0.00454382	0.444524	0.921284	714.28	688.94	623.4	771.64	616.71	439.88	515.17	484.86	515.23	749.59	658.68	615.04
chr3	188339263	188340325	1063	7.88933	8.00092	7.76837	0.00373943	0.444538	0.921284	356.64	237.62	182.98	332.3	280.28	147.16	180.45	163.36	197.77	461.52	185.1	119.96
chr10	77173780	77174199	420	4.46779	4.5706	4.35709	0.0034026	0.444566	0.921284	26.75	28.25	34.04	19.17	20.76	13.6	40.75	24.33	15.61	22.3	9.62	10.35
chr5	134240397	134241213	817	6.99709	7.14136	6.83677	0.00343071	0.44458	0.921284	128.79	105.04	118.44	73.49	302.93	118.37	69.85	212.88	41.63	96.02	96.16	169.29
chr4	56467230	56468309	1080	10.587	10.6264	10.5466	0.00519583	0.444597	0.921284	1465.21	1771.98	1580.14	1535.29	1472.19	1659.56	1394.15	1343.35	1301.09	1466.35	1687.57	1781.8
chr11	104120487	104121317	831	5.40915	5.56649	5.23253	0.00301282	0.444627	0.921284	26.75	16.66	69.5	60.71	36.33	74.38	5.82	70.38	57.25	14.87	51.68	25.58
chr2	45674123	45674546	424	4.61305	4.49018	4.72628	-0.00383971	0.444638	0.921284	28.73	19.56	21.28	19.97	16.51	28.79	14.55	31.28	41.63	22.92	21.64	26.79
chr10	132593917	132594875	959	10.7836	10.8408	10.7241	0.00456516	0.444639	0.921284	1914.98	1638.68	1900	1923.51	1891.19	1735.54	1065.26	1641.38	1457.22	1583.43	2346.26	2055.82
chr2	230269798	230270015	218	4.41948	4.57961	4.23933	0.00324386	0.444679	0.921284	25.76	23.91	28.37	28.76	25.48	11.2	26.19	8.69	10.41	39.65	18.03	10.35
chr15	63675046	63676021	976	6.28592	6.40274	6.15881	0.00382216	0.444686	0.921284	83.22	43.47	117.73	50.32	74.55	138.36	75.67	89.5	46.84	78.68	63.7	74.29
chr14	102362107	102363809	1703	10.8766	10.9092	10.8434	0.00543575	0.444686	0.921284	1873.37	2213.89	1916.31	1719.82	1785.03	2029.86	1923.87	1637.04	1743.46	1746.98	1920.76	2051.56
chr5	171965818	171966139	322	5.39161	5.30421	5.47402	-0.00379252	0.444698	0.921284	31.7	22.46	49.65	45.53	61.34	26.39	37.84	50.4	31.23	56.37	37.26	53.59
chr5	72507661	72507920	260	5.07424	4.92734	5.20756	-0.00386676	0.444722	0.921284	28.73	23.18	28.37	27.96	31.14	43.19	23.28	43.45	62.45	22.3	31.25	38.97
chr12	31647036	31647580	545	6.54707	6.45369	6.63477	-0.00408232	0.444731	0.921284	68.36	71	143.97	95.86	91.54	55.19	72.76	106.88	114.5	94.16	116.59	91.34
chr11	43880257	43881317	1061	9.09026	9.13728	9.04166	0.00479463	0.444743	0.921284	494.35	686.04	622.69	499.25	470.91	605.44	497.7	529.17	510.03	467.72	569.74	587.64
chr5	42600535	42600786	252	3.77916	3.92841	3.61266	0.0033956	0.444757	0.921284	12.88	11.59	17.73	7.99	15.57	25.59	11.64	14.77	10.41	10.53	10.82	15.22
chr3	195510858	195512120	1263	5.93206	6.03872	5.81687	0.00403777	0.444767	0.921284	72.32	89.11	59.57	45.53	78.33	49.59	46.57	69.51	41.63	69.38	69.71	41.41
chr12	77010453	77011246	794	5.45719	5.29037	5.60672	-0.00395836	0.444782	0.921284	42.6	34.05	29.79	51.92	47.66	28.79	43.66	42.58	88.47	40.89	42.07	34.71
chr19	4677176	4677457	282	4.32206	4.10067	4.51396	-0.00333877	0.444792	0.921284	21.79	24.63	9.22	18.37	11.32	17.6	29.11	13.03	41.63	26.02	8.41	18.88
chr16	68605354	68606637	1284	5.66009	5.76915	5.54211	0.00324074	0.444815	0.921284	32.69	43.47	117.73	65.5	27.84	39.99	87.32	43.45	62.45	26.02	42.07	18.27
chr16	30724421	30725667	1247	6.54203	6.46244	6.61746	-0.00433695	0.444818	0.921284	68.36	94.18	107.09	99.85	94.84	64.78	72.76	107.75	124.9	96.64	82.94	104.13
chr20	38987439	38988181	743	5.86321	5.74129	5.97563	-0.00356562	0.444821	0.921284	48.54	37.67	52.48	100.65	44.83	36.79	81.5	40.84	46.84	117.7	49.28	41.41
chr21	18253969	18254177	209	3.57741	3.68389	3.46244	0.00268485	0.444826	0.921284	16.84	0.72	23.4	14.38	8.97	12.8	8.73	9.56	26.02	3.72	12.02	6.09
chr6	157310411	157311054	644	3.88852	3.80996	3.96302	-0.00299633	0.444831	0.921284	20.8	13.04	9.22	10.38	9.91	20.79	0	19.99	0	20.44	33.66	19.49
chr13	49214871	49215371	501	7.07938	7.02635	7.13054	-0.00452116	0.444855	0.921284	125.82	111.56	110.64	146.98	139.2	147.96	128.06	119.91	135.31	167.26	159.86	130.32
chr2	136116100	136119713	3614	12.5929	12.6539	12.5293	0.00445803	0.444857	0.921284	7407.3	6034.59	6097.15	5200.98	5299.87	8627.32	4412.39	5671.42	4324.82	5608.29	8258.78	7192.34
chr16	84719343	84719568	226	3.52071	3.44723	3.59063	-0.00320665	0.444858	0.921284	15.85	6.52	10.64	9.59	10.85	12	17.46	9.56	0	17.35	7.21	20.7
chr4	53748046	53749067	1022	10.0912	10.0335	10.1468	-0.00447842	0.444859	0.921284	846.04	820.07	1245.39	913.03	1006.47	1457.22	1015.78	1179.12	832.7	1058.72	1437.56	1278.19
chr6	6702563	6703174	612	4.80475	4.6298	4.96076	-0.00325788	0.444859	0.921284	32.69	30.43	24.11	10.38	24.54	26.39	34.93	32.15	41.63	54.52	9.62	14.01
chr11	63882617	63883349	733	7.65391	7.60282	7.70326	-0.00459992	0.444864	0.921284	191.2	188.35	170.92	224.46	217.05	174.35	206.65	198.11	208.17	227.97	159.86	249.67
chr3	197723747	197724616	870	6.13264	6.05388	6.20732	-0.00416329	0.444873	0.921284	79.25	43.47	65.25	79.88	70.78	59.98	93.14	63.43	57.25	94.78	79.33	55.41
chr1	205826559	205826826	268	3.90828	3.80609	4.0037	-0.00305557	0.444881	0.921284	28.73	9.42	5.67	9.59	11.32	19.19	5.82	22.59	10.41	19.2	10.82	27.4
chr22	28729822	28730052	231	3.51878	3.36235	3.6599	-0.00323429	0.444892	0.921284	7.93	10.87	6.38	15.98	14.16	6.4	23.28	11.3	5.2	13.01	7.21	15.83
chr12	113173159	113173717	559	6.37427	6.49074	6.24757	0.00375732	0.444901	0.921284	57.46	60.13	74.47	71.09	92.48	183.95	43.66	99.93	72.86	71.86	82.94	84.64
chr22	17798182	17798784	603	9.3667	9.30454	9.42629	-0.00442891	0.444905	0.921284	694.47	662.86	665.96	624.66	736.57	409.49	541.36	491.81	666.16	732.24	829.36	867.15
chr17	47285844	47287003	1160	8.23077	8.17273	8.28656	-0.00447713	0.444907	0.921284	353.67	190.53	328.37	308.34	308.12	242.34	267.77	289.35	322.67	358.07	283.67	351.97
chr9	122336826	122337672	847	5.72655	5.56744	5.86984	-0.00323344	0.444911	0.921284	50.52	79.69	23.4	72.69	38.22	19.99	46.57	35.63	67.66	119.56	56.49	24.97
chr5	125828902	125829782	881	7.3064	7.21903	7.38877	-0.00388939	0.444918	0.921284	196.15	97.8	131.21	152.57	219.41	96.77	84.41	170.31	104.09	185.23	236.79	224.7
chr5	128905440	128905822	383	4.62741	4.46978	4.7695	-0.0037573	0.44493	0.921284	18.82	22.46	26.95	24.76	20.76	19.19	52.39	31.28	20.82	20.44	19.23	19.49
chr1	23634769	23635784	1016	7.69786	7.65071	7.74351	-0.00470219	0.444948	0.921284	189.22	252.83	195.74	186.92	198.65	182.35	256.13	207.67	182.15	214.96	194.72	230.18
chr12	47054366	47055336	971	6.8269	6.60157	7.02174	-0.00264996	0.44495	0.921284	198.14	95.63	92.91	49.53	134.48	12	96.05	206.8	31.23	169.12	138.23	138.23
chr12	95011910	95012149	240	4.16715	4.05055	4.27503	-0.0035788	0.444954	0.921284	15.85	20.28	12.77	12.78	19.35	18.4	29.11	29.54	10.41	21.06	10.82	15.22
chr4	78647434	78647644	211	4.22597	4.23805	4.21379	0.00332076	0.444955	0.921284	9.91	22.46	24.82	16.77	24.06	15.2	14.55	7.82	46.84	15.49	12.02	14.61
chr16	18759738	18760399	662	5.59544	5.40714	5.76198	-0.00369929	0.44498	0.921284	36.66	58.68	51.06	37.54	30.67	39.99	52.39	55.61	114.5	31.59	26.44	45.06
chr17	1486838	1488520	1683	11.1839	11.1462	11.2205	-0.00505843	0.445	0.921284	2180.48	2857.92	2226.24	2066.49	2094.56	2173.03	2223.66	2036.74	2243.08	2440.81	2621.51	2751.86
chr19	3024824	3025744	921	6.15648	6.04719	6.25808	-0.00409476	0.445001	0.921284	68.36	60.13	102.84	41.54	59.93	63.98	81.5	79.07	98.88	79.91	54.09	65.77
chr6	16684974	16685555	582	5.43735	5.28445	5.57558	-0.00313497	0.44502	0.921284	34.67	43.47	28.37	60.71	51.43	15.2	72.76	17.38	15.61	107.17	36.06	37.15
chr11	60367003	60367580	578	8.39871	8.49244	8.29845	0.00412907	0.445025	0.921284	341.78	283.98	380.14	438.54	452.51	263.93	259.04	296.3	130.11	363.02	445.93	394.6
chr12	122375118	122375336	219	3.2205	3.3055	3.13018	0.00269653	0.445029	0.921284	14.86	8.69	4.26	11.98	17.93	1.6	8.73	5.21	20.82	9.29	3.61	4.87
chr6	73520121	73522147	2027	12.1067	12.1541	12.0576	0.00475536	0.445041	0.921284	4502.63	5455.03	4219.85	3628.15	4407.59	5133.85	3591.61	4161.24	3440.08	4003.18	5271.87	5108.5
chr17	7238614	7240085	1472	10.7998	10.8508	10.747	0.00467866	0.445042	0.921284	1804.02	2024.09	1633.33	1573.64	1647.24	2398.57	1656.1	1940.29	1394.77	1462.01	2204.42	1653.92
chr6	151014833	151015268	436	4.08922	4.19053	3.98025	0.00327282	0.445048	0.921284	17.83	16.66	14.89	13.58	35.39	11.2	20.37	13.03	20.82	21.06	6.01	13.4
chrX	23742428	23743836	1409	10.268	10.2284	10.3065	-0.0048891	0.44505	0.921284	1138.29	1528.57	1083.69	1099.95	1194.74	1152.5	1140.93	1106.13	1124.14	1436.61	1312.56	1477.93
chr14	88792088	88793500	1413	11.4132	11.4513	11.3739	0.00512574	0.445051	0.921284	2516.32	3357.78	2693.61	2377.23	2861.33	2995.21	2392.47	2535.5	2482.48	2690.47	2652.76	3170.21
chr1	15916507	15917268	762	5.13353	5.27857	4.97226	0.00328855	0.445055	0.921284	28.73	31.88	41.13	58.31	52.85	19.99	29.11	27.81	31.23	68.76	16.83	14.61
chr4	40223359	40223633	275	4.19143	4.12595	4.25407	-0.0032258	0.445056	0.921284	12.88	20.28	16.31	11.18	21.71	22.39	2.91	33.02	0	25.4	32.45	20.7
chr14	91173031	91173792	762	6.41276	6.4953	6.3252	0.00423192	0.445065	0.921284	92.13	102.87	90.07	70.29	62.76	123.17	69.85	66.91	78.07	84.87	97.36	84.04
chr17	12988990	12989991	1002	6.30957	6.23094	6.38413	-0.00429392	0.445086	0.921289	61.42	99.25	82.98	65.5	78.33	63.18	72.76	71.25	88.47	89.83	106.98	71.86
chr9	565345	566139	795	8.33063	8.43498	8.21813	0.00384792	0.445125	0.921289	269.46	433.22	241.84	539.99	404.85	187.15	305.61	190.29	202.97	531.53	295.69	260.63
chr12	92301389	92301641	253	3.6163	3.75902	3.45789	0.00320535	0.445128	0.921289	12.88	8.69	13.48	20.77	19.82	5.6	8.73	12.16	10.41	8.05	16.83	9.74
chr19	30227483	30228104	622	5.04896	4.76134	5.28866	-0.00292586	0.445136	0.921289	19.81	24.63	36.88	24.76	46.24	10.4	49.48	29.54	109.29	13.01	21.64	11.57
chr19	58450867	58452148	1282	10.7981	10.8311	10.7644	0.00540939	0.445142	0.921289	1716.84	2052.34	1776.59	1699.85	1666.12	2018.67	2011.19	1688.31	1550.9	1677.59	1657.52	1851.22
chr5	134632290	134633222	933	9.6675	9.70337	9.63072	0.00519843	0.445145	0.921289	799.48	1004.8	796.45	815.57	733.26	852.58	797.49	717.73	796.27	845.61	758.45	840.96
chr17	10776515	10776734	220	3.7836	3.66031	3.89718	-0.0033587	0.445165	0.921289	14.86	5.8	7.8	12.78	14.63	19.99	8.73	19.99	15.61	12.39	15.63	17.05
chr15	68352433	68353001	569	5.26177	5.06588	5.43421	-0.00299507	0.445165	0.921289	35.66	20.28	44.68	11.98	33.97	54.39	128.06	39.1	10.41	27.88	16.83	37.15
chr17	59315991	59316272	282	3.53055	3.73124	3.29738	0.00316783	0.445176	0.921289	6.93	11.59	12.06	17.57	17.93	13.6	5.82	17.38	5.2	15.49	9.62	5.48
chr20	2984032	2984983	952	5.63904	5.79761	5.46087	0.00335927	0.445228	0.921289	70.34	32.6	32.62	91.86	59.93	46.39	55.3	48.66	10.41	80.53	50.48	18.88
chr9	123749469	123750494	1026	7.31546	7.24294	7.38452	-0.00431929	0.445242	0.921289	119.87	97.07	183.69	156.56	184.5	167.16	197.92	172.91	150.93	157.97	131.02	191.82
chr6	164628488	164628780	293	3.98321	3.64543	4.25672	-0.00272186	0.445242	0.921289	2.97	8.69	14.89	19.17	14.16	15.2	11.64	14.77	52.04	3.1	26.44	6.7
chr13	110726644	110727080	437	5.47538	5.27639	5.65023	-0.00304618	0.445243	0.921289	42.6	47.09	19.15	73.49	38.22	12	46.57	19.99	83.27	94.16	38.46	18.88
chr2	184356935	184357540	606	4.35195	4.46445	4.22992	0.00292108	0.445244	0.921289	15.85	31.15	8.51	51.12	14.63	11.2	11.64	25.2	41.63	11.77	14.42	7.92
chr1	148334049	148335557	1509	10.5858	10.6472	10.5218	0.00450982	0.445249	0.921289	1649.48	1495.97	1615.6	1649.52	1734.54	1477.21	1033.24	1344.21	978.42	1634.23	1977.25	1853.65
chr9	134267940	134269225	1286	7.9377	7.88816	7.9856	-0.00442118	0.445256	0.921289	231.82	240.51	188.65	226.86	312.84	220.74	197.92	314.55	182.15	312.23	280.06	233.84
chr11	126416319	126417032	714	7.44892	7.37347	7.52061	-0.00430759	0.44526	0.921289	169.41	217.33	113.47	127.81	153.35	213.54	195.01	198.11	192.56	210.63	157.46	147.98
chr2	74079644	74080754	1111	6.48337	6.5975	6.35942	0.00378665	0.445273	0.921289	97.09	91.28	63.83	178.13	83.52	67.18	66.94	79.94	72.86	138.15	79.33	55.41
chr20	39874074	39874393	320	4.84973	4.61136	5.05424	-0.00275122	0.445284	0.921289	19.81	28.25	4.26	68.7	16.04	9.6	20.37	22.59	62.45	60.09	19.23	14.61
chr19	10122541	10122796	256	5.88292	5.99336	5.76331	0.00395536	0.44529	0.921289	50.52	65.2	75.18	99.85	57.09	34.39	49.48	46.92	41.63	65.67	61.3	60.9
chr14	45201919	45202350	432	4.40205	4.5085	4.28712	0.00327456	0.445297	0.921289	26.75	21.73	10.64	15.98	25.48	35.99	20.37	22.59	31.23	21.68	3.61	17.66
chr15	90556419	90556662	244	4.3808	4.18894	4.55011	-0.00306329	0.445304	0.921289	20.8	10.14	14.18	31.95	25.95	6.4	11.64	22.59	36.43	42.13	18.03	9.74
chr20	37921013	37922334	1322	6.98652	7.07916	6.88752	0.0040282	0.445312	0.921289	172.38	81.14	107.09	198.9	148.63	103.17	113.51	145.98	109.29	153.63	105.77	82.21
chr3	31879992	31880821	830	7.37608	7.30177	7.44675	-0.0041738	0.445315	0.921289	115.91	198.5	170.21	209.29	157.6	95.17	139.71	136.42	156.13	227.97	195.92	190.6
chr3	51681321	51682443	1123	9.19866	9.24475	9.15105	0.00489419	0.445354	0.921289	584.5	607.08	631.2	629.45	524.7	663.03	541.36	617.8	504.82	468.96	693.54	584.59
chr2	20439546	20440026	481	4.81938	4.9093	4.72347	0.00358049	0.445359	0.921289	19.81	49.26	36.88	19.97	28.78	25.59	29.11	24.33	36.43	35.31	12.02	21.31
chr3	105419359	105419580	222	3.70081	3.59361	3.80058	-0.0031311	0.44537	0.921289	6.93	13.76	19.15	4.79	11.8	16	17.46	21.72	0	9.29	14.42	20.7
chr17	50183320	50185275	1956	7.87535	7.82806	7.92115	-0.00453927	0.445373	0.921289	169.41	191.25	240.42	269.99	273.2	219.14	241.58	265.02	182.15	253.37	271.65	240.54
chr20	14832551	14833115	565	5.97044	6.17086	5.7376	0.00251504	0.445376	0.921289	151.57	34.05	70.21	72.69	22.18	81.58	20.37	11.3	140.52	28.5	84.14	35.32
chr10	21724741	21725193	453	4.54414	4.28428	4.76426	-0.00322897	0.445414	0.921289	14.86	18.11	24.11	18.37	17.46	23.99	61.12	9.56	41.63	22.92	14.42	13.4
chr9	2025153	2025691	539	5.1213	5.25812	4.97013	0.00349117	0.445421	0.921289	66.38	29.7	33.33	37.54	30.67	31.99	14.55	42.58	41.63	31.59	10.82	46.89
chr2	145119222	145119788	567	4.69208	4.85217	4.51197	0.00320869	0.445428	0.921289	26.75	14.49	15.6	20.77	63.7	31.99	11.64	39.1	20.82	27.26	21.64	16.44
chr17	29849923	29850869	947	5.85046	5.74238	5.951	-0.00369591	0.445437	0.921289	60.43	63.03	36.17	80.68	40.11	40.79	104.78	41.71	31.23	95.4	44.47	53.59
chr5	172978803	172979042	240	5.763	5.85597	5.66362	0.00394827	0.445449	0.921289	86.19	32.6	56.03	75.89	44.83	51.99	64.03	56.48	46.84	53.28	39.67	43.84
chr21	14686512	14687621	1110	8.81195	8.90113	8.7169	0.00405778	0.445463	0.921289	402.22	314.41	590.07	720.52	550.18	291.12	273.59	453.57	359.1	480.73	615.41	342.23
chr2	56348337	56348833	497	3.90604	3.62971	4.13787	-0.00260793	0.445467	0.921289	6.93	13.76	5.67	28.76	12.74	6.4	5.82	8.69	36.43	39.03	13.22	2.44
chr8	59380892	59381727	836	5.79217	5.92339	5.64782	0.00368198	0.445489	0.921289	80.24	60.85	36.17	42.34	50.96	93.58	43.66	60.82	31.23	26.64	73.32	65.16
chr6	26171436	26173169	1734	11.43	11.478	11.3803	0.00477632	0.445498	0.921289	2775.88	2891.24	2741.84	2664.8	2733.93	3307.13	2046.11	2758.81	2050.52	2653.92	3437.65	3047.2
chr2	3609342	3609696	355	4.51342	4.81763	4.12743	0.00220006	0.445507	0.921289	14.86	31.88	88.65	20.77	4.25	8.8	2.91	25.2	0	29.74	36.06	10.96
chr4	1081572	1082897	1326	7.08461	6.95193	7.20611	-0.00373197	0.445509	0.921289	106.99	178.21	119.15	75.89	201.01	61.58	200.83	119.91	202.97	164.79	80.53	116.92
chr4	77798464	77798781	318	3.9726	3.87117	4.06737	-0.00330538	0.445514	0.921289	25.76	15.21	14.18	8.79	17.46	6.4	26.19	16.51	0	19.82	22.84	15.22
chr2	100076302	100076783	482	4.85785	4.9237	4.78884	0.00352203	0.445538	0.921289	34.67	33.32	48.23	26.36	17.93	21.59	17.46	21.72	57.25	16.11	20.43	32.88
chr7	69191627	69191911	285	3.56323	3.81492	3.25814	0.00203862	0.445542	0.921289	22.79	25.36	2.13	27.16	1.42	5.6	14.55	6.08	31.23	3.72	0	1.83
chr8	85444092	85444346	255	3.93529	4.1247	3.7172	0.00325835	0.445558	0.921289	12.88	6.52	25.53	24.76	22.18	12.8	11.64	19.99	5.2	13.01	12.02	17.05
chr11	94151082	94151377	296	4.03585	3.82319	4.22115	-0.0033217	0.445574	0.921289	18.82	8.69	19.86	16.77	10.38	10.4	8.73	21.72	36.43	14.25	21.64	9.13
chr11	64300511	64300848	338	8.03461	7.98131	8.08602	-0.00441848	0.445594	0.921289	240.73	315.86	270.21	216.47	285	187.95	311.43	262.41	171.74	273.2	260.83	350.76
chr13	28671211	28671735	525	3.77084	3.88006	3.65268	0.00322374	0.445598	0.921289	10.9	7.97	16.31	17.57	23.59	12	29.11	13.03	5.2	11.77	7.21	9.13
chr19	57801951	57802806	856	7.63539	7.59258	7.67697	-0.00474776	0.445611	0.921289	197.14	170.24	207.8	182.13	173.64	227.14	203.74	203.33	197.77	231.07	199.53	192.43
chr2	224650713	224651307	595	5.80069	5.81287	5.78841	0.00400089	0.445613	0.921289	49.53	59.4	60.28	58.31	45.77	63.98	61.12	37.36	109.29	42.13	37.26	44.45
chr6	150118860	150119631	772	5.16475	5.08035	5.24448	-0.00374368	0.445621	0.921289	31.7	26.08	40.43	35.95	52.85	16	26.19	43.45	26.02	48.94	43.27	39.58
chr17	78147138	78148118	981	10.642	10.601	10.6818	-0.00486995	0.445623	0.921289	1844.64	1489.45	1667.37	1434.64	1452.84	1430.02	1513.48	1292.95	1478.04	1709.19	1893.11	1969.35
chr21	41425743	41426984	1242	10.0351	10.0776	9.99129	0.00509536	0.445625	0.921289	1235.38	1054.78	1071.63	1051.22	962.58	1107.71	829.51	973.19	968.01	1084.74	1034.9	1216.69
chr3	42081747	42082535	789	6.84269	6.77693	6.90559	-0.00413831	0.445656	0.921289	83.22	107.22	114.89	150.17	124.1	78.38	145.53	134.68	57.25	164.17	112.99	104.74
chr20	62407111	62408033	923	10.311	10.2626	10.3579	-0.00480273	0.44566	0.921289	1237.36	1466.27	1080.85	1062.4	1011.18	1512.4	1333.03	1316.41	1519.67	1138.01	1206.78	1359.79
chr4	102842430	102842901	472	5.64921	5.75539	5.53459	0.00386183	0.445677	0.921289	81.24	25.36	45.39	55.12	51.43	65.58	66.94	48.66	31.23	51.42	38.46	41.41
chr17	79789548	79790651	1104	6.01609	5.8964	6.12661	-0.00403637	0.445681	0.921289	75.29	66.65	51.77	41.54	50.96	71.18	110.6	77.33	72.86	48.94	55.29	54.2
chr19	53868547	53869837	1291	10.9353	10.8274	11.0358	-0.00382588	0.4457	0.921289	1679.2	2861.54	1995.74	1064.8	2179.5	1121.3	2014.1	1386.79	1805.91	1966.28	2145.53	3277.99
chr7	33099074	33100283	1210	9.05132	9.12375	8.97506	0.00433802	0.445703	0.921289	429.95	423.8	718.44	534.4	540.75	699.82	544.27	565.66	322.67	387.18	556.51	643.05
chr2	54723083	54724198	1116	11.9367	11.899	11.9734	-0.00511755	0.44571	0.921289	3640.74	4318.39	3714.89	3661.7	3377.06	4202.09	4060.21	3194.14	4048.99	3708.3	4503.8	4610.99
chr7	150978946	150979257	312	6.18279	6.06616	6.29069	-0.00406029	0.445713	0.921289	68.36	101.42	63.12	71.09	58.04	39.99	75.67	53.87	109.29	72.48	86.54	71.86
chr1	241596531	241597269	739	6.26238	6.35534	6.16302	0.00428276	0.445723	0.921289	72.32	68.82	85.82	102.25	84.46	77.58	58.21	64.3	57.25	97.26	86.54	66.38
chr15	41989033	41990501	1469	6.97669	7.01889	6.93323	0.00438735	0.445729	0.921289	157.52	127.5	129.08	132.6	96.26	135.16	128.06	115.57	166.54	131.33	96.16	95.61
chr4	186587553	186587800	248	3.88261	3.45863	4.20987	-0.00240505	0.44573	0.921289	18.82	15.21	4.96	4.79	3.77	18.4	14.55	5.21	72.86	11.77	4.81	1.83
chr11	7442367	7442919	553	6.0803	5.95253	6.19767	-0.00396019	0.445731	0.921289	77.27	49.99	41.13	77.48	58.51	67.18	98.96	79.94	98.88	63.81	34.86	63.94
chr6	40804118	40804412	295	4.44125	4.4687	4.41326	0.00306698	0.445732	0.921289	25.76	10.87	14.89	23.17	22.18	35.99	20.37	13.9	62.45	9.91	8.41	12.79
chr15	64151319	64153846	2528	12.1099	12.1574	12.0607	0.00474247	0.445737	0.921289	4595.75	5106.58	4078.71	3922.91	4270.29	5434.57	3769.16	4313.3	3356.81	3719.45	5526.68	4946.52
chr11	72729717	72730042	326	5.46455	5.33244	5.58557	-0.00368702	0.445742	0.921289	22.79	60.85	44.68	42.34	51.9	19.19	23.28	39.97	67.66	50.8	57.69	48.72
chr17	28518038	28518751	714	6.73716	6.63486	6.83268	-0.0038751	0.445744	0.921289	83.22	49.26	132.62	157.36	117.02	56.79	87.32	132.08	119.7	130.09	110.58	104.13
chr6	108123351	108124101	751	4.92382	5.05608	4.77821	0.00361489	0.445806	0.921289	36.66	28.98	58.87	15.18	31.14	28.79	20.37	27.81	26.02	39.03	26.44	24.97
chr9	19456966	19458003	1038	7.13324	7.1937	7.07015	0.00445674	0.445813	0.921289	166.43	166.62	153.19	107.84	149.11	135.16	183.36	131.21	104.09	144.96	116.59	126.05
chr12	51424304	51425476	1173	9.91945	9.87269	9.96475	-0.00476484	0.445816	0.921289	872.79	1125.06	782.27	771.64	953.62	1119.7	1181.68	954.94	905.56	930.48	912.3	1110.73
chr10	114103246	114103645	400	5.19408	5.27561	5.10768	0.0035003	0.445824	0.921289	39.63	49.26	20.57	30.35	38.22	54.39	55.3	38.23	46.84	17.97	13.22	35.32
chr13	77696863	77699111	2249	11.0929	11.0546	11.1302	-0.00514682	0.445825	0.921289	1946.68	2650	1915.6	1931.5	2062.95	2255.4	2299.33	2143.62	2414.82	2090.8	2015.71	2484.53
chr14	103399832	103399991	160	2.98513	3.12987	2.82423	0.00308524	0.445828	0.921289	9.91	7.24	12.06	6.39	11.32	5.6	11.64	6.08	5.2	7.43	3.61	8.53
chr3	71077086	71077477	392	4.97639	5.04536	4.90396	0.00388636	0.445829	0.921289	33.68	23.18	31.91	39.94	38.22	31.19	17.46	35.63	46.84	18.58	28.85	32.27
chr4	1604763	1606060	1298	7.53808	7.18567	7.82108	-0.00217256	0.445834	0.921289	478.5	35.5	204.25	13.58	13.68	127.97	32.02	214.62	192.56	286.83	325.74	305.09
chr15	31229192	31229582	391	7.67907	7.62334	7.73273	-0.0043922	0.44584	0.921289	227.86	206.47	151.06	210.08	244.42	143.16	192.1	182.47	171.74	227.35	260.83	241.75
chrX	110145664	110147117	1454	6.96039	7.00389	6.91555	0.00447292	0.445841	0.921289	144.64	138.37	116.31	103.84	116.55	150.36	93.14	124.26	166.54	122.66	111.78	105.96
chr11	124325144	124325804	661	7.16254	7.33172	6.97086	0.00292914	0.445846	0.921289	143.65	165.9	124.82	161.36	252.44	118.37	75.67	217.23	161.33	86.73	18.03	193.65
chr3	104519119	104519448	330	6.36577	6.51127	6.20393	0.00352851	0.445859	0.921296	115.91	99.97	93.62	125.41	68.42	43.99	55.3	53.87	26.02	138.15	116.59	52.37
chr15	74950033	74951167	1135	7.04424	7.15405	6.92537	0.00402791	0.445879	0.921302	200.12	159.38	117.73	107.04	96.73	173.55	133.89	164.23	52.04	132.57	97.36	149.19
chr9	113274551	113274711	161	6.86896	6.9449	6.78881	0.00443805	0.445881	0.921302	130.77	123.15	115.6	100.65	122.68	146.36	96.05	91.24	93.68	111.51	140.63	130.32
chr16	87956159	87957090	932	10.1425	10.1897	10.0938	0.00486858	0.445915	0.921339	1329.49	1013.49	1172.34	1131.1	1086.68	1274.06	937.2	988.83	983.62	1297.84	1018.07	1331.17
chr17	51035987	51036817	831	5.57076	5.4965	5.64138	-0.00411855	0.445919	0.921339	39.63	42.02	51.06	43.93	46.24	47.99	55.3	77.33	36.43	42.75	46.88	40.8
chr5	139589807	139590500	694	5.64907	5.75478	5.53499	0.00405449	0.445929	0.92134	63.4	49.26	54.61	64.7	55.21	36.79	58.21	43.45	20.82	45.22	70.92	39.58
chr10	79202553	79202845	293	4.64103	4.44118	4.81653	-0.00314432	0.445941	0.921342	24.77	23.18	14.18	23.96	22.65	21.59	75.67	28.67	15.61	29.74	8.41	10.96
chr11	128222549	128223171	623	5.58838	5.71858	5.44527	0.0037204	0.446	0.921356	81.24	27.53	43.97	38.34	50.49	74.38	40.75	60.82	26.02	38.41	60.1	35.32
chr20	52973020	52973855	836	5.70637	5.60426	5.80173	-0.00367726	0.446027	0.921356	62.41	63.03	57.45	32.75	41.05	35.19	29.11	42.58	46.84	52.66	114.19	49.33
chr6	14655694	14657012	1319	9.7065	9.78401	9.62459	0.00423573	0.446039	0.921356	916.38	655.62	1225.53	730.9	942.29	818.98	768.38	942.77	442.37	553.21	1061.34	968.23
chr5	79133108	79133358	251	4.81516	4.93116	4.68902	0.00385199	0.446042	0.921356	33.68	26.8	28.37	19.97	27.84	46.39	34.93	30.41	15.61	24.78	21.64	27.4
chr4	67762163	67762481	319	4.17627	4.35891	3.96712	0.00307923	0.446047	0.921356	16.84	12.32	17.73	37.54	20.29	18.4	5.82	6.95	15.61	34.07	21.64	9.74
chr6	122495430	122496045	616	6.48426	6.3683	6.59158	-0.00394073	0.446071	0.921356	70.34	78.24	128.37	103.05	63.7	51.99	110.6	80.81	114.5	55.75	122.6	94.39
chr2	46296542	46298207	1666	10.2264	10.1603	10.2897	-0.00441836	0.44608	0.921356	981.76	1501.04	1087.94	829.15	1175.86	1290.06	1737.6	1272.09	1217.82	824.55	1114.23	1343.96
chr16	90046408	90048782	2375	7.08044	7.15446	7.00242	0.00448401	0.446093	0.921356	146.62	157.93	145.39	119.82	151.47	133.56	98.96	108.61	114.5	134.43	153.85	158.94
chr2	45719070	45719279	210	3.9163	3.83975	3.989	-0.00341333	0.446097	0.921356	9.91	10.87	12.77	27.16	13.21	12	14.55	19.99	5.2	21.68	19.23	14.61
chr13	36998779	36998982	204	7.04453	7.13815	6.94441	0.0043234	0.446112	0.921356	102.04	178.94	146.1	131	151.94	135.16	96.05	144.24	78.07	128.86	132.22	159.55
chr10	88989862	88992121	2260	10.1614	10.1149	10.2065	-0.00469761	0.446117	0.921356	1062.01	1338.04	1074.47	1145.48	1183.88	849.38	1178.77	1092.23	947.19	1193.15	1566.17	1111.95
chr11	95054733	95055832	1100	6.33949	6.25316	6.42095	-0.0039944	0.446128	0.921356	80.24	86.21	107.09	62.31	80.22	41.59	96.05	54.74	62.45	89.21	111.78	99.87
chr5	158878325	158878566	242	5.6292	5.49521	5.75179	-0.00363533	0.446128	0.921356	35.66	34.77	51.06	82.28	47.66	19.19	52.39	41.71	67.66	76.2	38.46	46.89
chr6	141307639	141307956	318	3.43239	3.23937	3.60261	-0.00276778	0.446129	0.921356	19.81	6.52	7.09	3.2	16.04	4	11.64	6.08	10.41	26.02	10.82	7.92
chr3	157618048	157618652	605	6.28339	6.3867	6.17211	0.00383504	0.44613	0.921356	45.57	68.82	152.48	56.71	97.67	80.78	84.41	86.02	57.25	65.67	56.49	82.82
chr4	15681233	15682491	1259	10.1415	10.1841	10.0976	0.00491735	0.446143	0.921356	1030.3	1380.06	1185.1	1058.41	1044.21	1282.06	1318.48	1067.03	884.74	991.19	1163.51	1149.09
chr17	48244043	48244682	640	5.37476	5.46147	5.28251	0.00368541	0.446146	0.921356	37.65	20.28	41.13	50.32	48.6	66.38	46.57	54.74	46.84	30.97	30.05	24.36
chr1	38028073	38028577	505	4.81418	4.69848	4.92129	-0.0035015	0.446185	0.921356	34.67	31.15	18.44	26.36	15.57	29.59	55.3	24.33	10.41	46.46	27.65	17.66
chr2	105691686	105692653	968	6.70814	6.62565	6.78618	-0.00436159	0.446185	0.921356	77.27	84.04	98.58	105.44	112.77	114.37	128.06	120.78	114.5	76.82	108.18	113.87
chr3	141558030	141558641	612	5.7694	5.9118	5.61139	0.00363652	0.446193	0.921356	43.59	37.67	80.85	62.31	63.23	73.58	64.03	81.68	10.41	36.55	32.45	68.2
chr2	60379353	60380375	1023	6.21046	6.29658	6.11886	0.00439642	0.446225	0.921356	75.29	82.59	90.07	61.51	85.41	76.78	69.85	80.81	46.84	73.72	75.72	70.03
chr11	64164845	64165108	264	6.26395	6.17671	6.34621	-0.00417291	0.446234	0.921356	68.36	39.84	90.78	77.48	83.99	73.58	58.21	90.37	98.88	76.2	86.54	77.95
chr11	62112326	62113066	741	7.01774	7.07362	6.95961	0.00438236	0.446262	0.921356	121.85	165.9	107.8	105.44	144.86	162.36	142.62	121.65	130.11	140.63	100.97	110.83
chr20	10426985	10427391	407	4.6716	4.73778	4.60223	0.00372562	0.446267	0.921356	35.66	18.84	24.11	23.17	23.12	35.19	17.46	24.33	41.63	27.26	20.43	14.61
chr12	123445389	123446380	992	7.86402	7.97185	7.74748	0.00379213	0.446281	0.921356	430.94	205.02	119.15	366.65	224.6	159.96	215.38	185.95	156.13	289.92	284.87	157.11
chr2	72924196	72924625	430	4.64608	4.74217	4.54314	0.00359684	0.446285	0.921356	37.65	26.08	36.17	23.17	23.12	14.4	8.73	27.81	41.63	23.54	14.42	23.75
chr7	140209919	140211039	1121	10.6777	10.6395	10.715	-0.00491356	0.446287	0.921356	1581.12	1346.73	1807.09	1779.73	1498.14	1557.99	1449.45	1692.65	1399.97	1599.54	2081.82	1861.57
chr11	105024450	105024831	382	4.70738	4.54733	4.85143	-0.00372276	0.446295	0.921356	23.78	16.66	15.6	36.74	28.31	19.19	20.37	30.41	46.84	26.02	27.65	21.92
chr10	48969761	48970226	466	4.08953	3.97251	4.19776	-0.00340042	0.446307	0.921356	17.83	26.08	13.48	10.38	8.02	18.4	11.64	22.59	20.82	24.78	13.22	17.05
chr1	181021928	181023507	1580	10.6658	10.6196	10.7106	-0.00471867	0.446321	0.921356	1455.31	1850.22	1610.63	1222.16	1405.18	1896.3	1839.47	1636.17	1321.91	1470.06	1825.8	1960.83
chr19	44570928	44571258	331	4.57373	4.33006	4.78213	-0.0033477	0.446344	0.921356	14.86	15.94	19.86	17.57	29.25	23.19	52.39	25.2	41.63	21.68	13.22	10.96
chr19	46677775	46678787	1013	6.78941	6.72995	6.84651	-0.00443816	0.446365	0.921356	127.8	96.35	80.14	119.82	110.41	102.37	110.6	106.01	119.7	139.39	104.57	110.22
chr3	4739775	4740011	237	4.05559	3.79935	4.2731	-0.00343048	0.446389	0.921356	18.82	15.94	10.64	10.38	14.16	13.6	23.28	17.38	36.43	8.67	15.63	14.61
chr8	100378162	100378386	225	3.99763	3.70497	4.24081	-0.00304216	0.446389	0.921356	5.94	6.52	17.73	19.17	13.68	15.2	14.55	20.85	46.84	11.77	4.81	14.61
chr15	90586958	90587278	321	4.47415	4.35232	4.5865	-0.00333178	0.4464	0.921356	13.87	12.32	27.66	31.15	20.76	16.8	34.93	13.03	10.41	45.22	18.03	22.53
chr1	18972464	18973045	582	5.13408	5.22466	5.03744	0.00394486	0.44641	0.921356	34.67	52.88	31.21	30.35	34.45	40.79	23.28	37.36	41.63	42.75	26.44	25.58
chr7	36287902	36288315	414	7.66163	7.60162	7.71924	-0.00442737	0.446411	0.921356	164.45	201.39	157.45	253.22	216.11	172.75	270.68	170.31	161.33	239.13	206.74	216.18
chr20	1108362	1108897	536	5.03658	4.88296	5.17541	-0.00392569	0.446463	0.921356	31.7	40.57	29.08	26.36	24.54	24.79	37.84	33.89	57.25	27.26	22.84	37.76
chr10	26456528	26457821	1294	8.77053	8.71927	8.82004	-0.00454092	0.446488	0.921356	450.76	349.18	445.39	490.46	503.47	289.52	454.05	442.28	369.51	512.94	502.43	430.53
chr16	12079542	12080828	1287	9.34767	9.42388	9.26722	0.00424316	0.446506	0.921356	798.49	815.72	675.18	785.22	556.32	490.27	430.76	430.98	525.64	788	923.12	598.6
chr3	15202751	15202975	225	7.46657	7.51415	7.41738	0.00473684	0.446508	0.921356	178.32	184.73	167.38	192.51	175.53	198.35	192.1	179	150.93	141.86	179.09	182.69
chr19	54361589	54362288	700	7.35918	7.45358	7.25817	0.00423829	0.446509	0.921356	198.14	164.45	204.96	129.41	189.21	165.56	90.23	140.76	109.29	174.08	199.53	204.61
chr15	78240822	78241605	784	6.68886	6.59614	6.77598	-0.00432411	0.446509	0.921356	97.09	103.59	93.62	120.62	65.59	99.97	110.6	104.27	150.93	104.69	84.14	102.91
chr16	11076169	11076893	725	7.9347	8.03498	7.82693	0.00388216	0.446529	0.921356	272.44	240.51	78.72	327.51	368.99	285.52	229.93	203.33	171.74	244.08	281.26	232.01
chr17	40531167	40532151	985	9.70763	9.78359	9.62744	0.00427212	0.446535	0.921356	798.49	870.78	957.44	657.41	973.91	1030.13	663.6	860.23	447.57	608.96	972.4	1192.94
chr19	12162616	12163703	1088	10.6903	10.7211	10.6588	0.00570363	0.446535	0.921356	1652.45	1782.12	1719.85	1518.52	1684.05	1770.73	1417.44	1603.15	1587.33	1546.26	1763.3	1782.4
chr1	66765067	66765460	394	4.50162	4.30246	4.67659	-0.00353683	0.446535	0.921356	8.92	23.18	29.79	17.57	24.54	14.4	29.11	23.46	36.43	17.35	30.05	17.05
chr2	68206823	68207116	294	4.52201	4.34346	4.68088	-0.00366589	0.446539	0.921356	14.86	22.46	20.57	24.76	20.76	18.4	29.11	26.07	36.43	28.5	22.84	10.96
chr10	63554397	63555174	778	8.47825	8.4031	8.54968	-0.00424405	0.446547	0.921356	268.47	270.94	336.88	383.42	314.73	456.68	474.42	308.47	281.04	299.84	568.53	316.05
chr14	65961073	65961488	416	5.03035	4.83507	5.20233	-0.00382825	0.446554	0.921356	25.76	24.63	39.01	27.96	28.31	25.59	49.48	21.72	62.45	29.74	25.24	32.27
chr5	177516482	177517755	1274	10.4985	10.5282	10.4682	0.00560102	0.446558	0.921356	1320.57	1683.6	1468.79	1486.57	1408.49	1492.41	1530.95	1512.78	1327.11	1283.59	1417.13	1427.99
chr13	98556881	98557424	544	5.39308	5.26735	5.50872	-0.00360577	0.44656	0.921356	54.49	47.09	28.37	27.16	42	31.99	40.75	34.76	57.25	69.38	15.63	55.41
chr20	48859907	48860298	392	3.69455	3.91955	3.42785	0.00318083	0.446566	0.921356	9.91	14.49	8.51	26.36	17.93	13.6	2.91	17.38	5.2	13.63	9.62	15.83
chr3	125165102	125165438	337	3.97125	4.08506	3.84769	0.00348678	0.446567	0.921356	25.76	14.49	12.77	13.58	16.04	19.19	20.37	19.12	10.41	9.91	16.83	9.74
chr10	28250838	28251075	238	4.1321	4.30565	3.93478	0.0035894	0.446573	0.921356	17.83	15.21	18.44	16.77	18.4	31.99	14.55	22.59	5.2	17.97	16.83	14.61
chr12	101763223	101763815	593	5.19179	5.28546	5.09161	0.00401613	0.446583	0.921356	56.47	36.95	26.95	35.95	40.11	37.59	32.02	26.94	36.43	37.17	32.45	39.58
chr9	131406555	131408284	1730	6.55848	6.63987	6.47222	0.00433811	0.446584	0.921356	102.04	90.56	98.58	119.82	82.57	104.77	78.58	79.94	83.27	125.14	81.73	84.04
chr1	172180752	172181970	1219	9.63489	9.70367	9.56266	0.00438033	0.446593	0.921356	749.94	885.99	799.29	857.11	991.84	719.01	486.06	706.43	562.07	826.41	1164.71	791.64
chr12	43805451	43806946	1496	10.8109	10.8473	10.7736	0.00529247	0.446618	0.921356	1684.15	2193.6	1723.4	1679.08	1753.88	2019.47	1717.22	1733.49	1535.28	1742.64	1837.82	1937.08
chr5	1104444	1105051	608	8.14902	7.83491	8.40681	-0.00228164	0.446625	0.921356	24.77	318.03	29.79	297.95	317.09	382.3	270.68	565.66	322.67	26.02	413.48	437.84
chr1	30929105	30930103	999	6.43512	6.50872	6.35756	0.00436253	0.446628	0.921356	78.26	83.31	95.04	90.26	112.3	87.18	55.3	104.27	83.27	78.06	92.55	78.55
chr15	43743771	43744242	472	7.79791	7.87159	7.72026	0.00416057	0.446633	0.921356	214.98	238.34	289.36	295.56	206.2	160.76	125.15	142.5	286.24	266.38	241.6	203.39
chr14	96583880	96584575	696	5.25101	5.09707	5.3901	-0.0036312	0.446635	0.921356	38.64	47.81	29.79	26.36	33.97	28.79	34.93	61.69	67.66	27.26	15.63	44.45
chr9	92764566	92765784	1219	12.3889	12.3561	12.4209	-0.00539871	0.44666	0.921356	5100.01	5610.79	4986.51	4923.8	4656.73	6179.17	5148.76	5079.69	5771.63	4949.77	5893.29	6059.08
chr7	4745997	4746512	516	6.51179	6.45587	6.56562	-0.00434297	0.446664	0.921356	79.25	80.41	104.26	102.25	98.15	62.38	107.69	90.37	67.66	111.51	99.76	91.34
chr17	45234531	45236130	1600	8.311	8.24938	8.37009	-0.00470888	0.446667	0.921356	305.13	307.89	270.92	269.99	333.6	338.31	378.37	282.4	390.33	310.99	265.64	357.46
chr15	50134646	50135243	598	4.37927	4.09397	4.61736	-0.00297391	0.446676	0.921356	8.92	12.32	14.18	32.75	15.1	19.19	43.66	8.69	46.84	17.35	24.04	6.7
chr16	24504584	24505453	870	6.90318	6.79452	7.00423	-0.00426592	0.446692	0.921356	126.81	93.45	96.45	123.02	104.75	121.57	142.62	118.17	197.77	133.19	85.34	93.17
chr12	123432624	123432812	189	5.81102	5.74749	5.87187	-0.00390423	0.446697	0.921356	67.37	47.09	38.3	59.11	68.89	41.59	43.66	46.92	36.43	96.02	57.69	70.64
chr22	49656842	49658242	1401	10.1849	10.1207	10.2463	-0.00437904	0.446698	0.921356	982.75	1296.75	1065.25	715.72	1448.59	1170.89	989.59	1452.83	999.24	916.23	1531.32	1398.76
chr8	132958591	132959152	562	6.7422	6.95506	6.4924	0.00258527	0.446714	0.921356	184.27	79.69	29.79	285.97	104.75	59.98	64.03	86.89	57.25	218.68	85.34	28.01
chr3	122697900	122698821	922	10.1491	10.1035	10.1932	-0.00471074	0.446725	0.921356	924.3	1148.24	1206.38	1226.96	1176.33	918.96	1094.37	942.77	988.83	1192.53	1480.83	1325.08
chr6	7042392	7042607	216	4.27354	4.4441	4.08007	0.00346086	0.446729	0.921356	22.79	19.56	26.95	14.38	24.54	22.39	17.46	15.64	5.2	9.29	24.04	29.84
chr16	28999540	28999951	412	4.81712	4.59916	5.00643	-0.00350812	0.446752	0.921356	20.8	16.66	31.21	27.96	18.4	30.39	14.55	33.02	78.07	27.88	18.03	21.31
chr3	186254436	186256405	1970	11.2151	11.1658	11.2627	-0.0046861	0.446765	0.921356	1911.02	2577.56	2549.64	2286.96	2228.1	2231.41	2022.83	2174.9	2544.93	1899.37	3175.62	2924.19
chr19	1651747	1651908	162	7.36092	7.41956	7.2998	0.00459497	0.446767	0.921356	163.46	197.05	145.39	158.96	176	186.35	133.89	166.83	150.93	136.29	183.9	173.55
chr2	30287424	30288937	1514	10.0227	10.081	9.96202	0.00454818	0.446768	0.921356	1012.47	956.99	1242.55	1012.88	1200.4	1073.32	881.9	1099.18	713	780.56	1361.84	1147.88
chr2	33501839	33502533	695	7.58453	7.65955	7.50539	0.00435532	0.446768	0.921356	222.9	154.31	226.24	234.05	242.06	133.56	162.99	184.21	145.72	198.86	218.76	179.64
chr12	92075453	92075959	507	4.90023	5.0854	4.68774	0.00319202	0.446781	0.921356	36.66	15.21	24.11	55.92	38.22	33.59	8.73	34.76	15.61	53.9	28.85	12.79
chr13	82688670	82688862	193	3.33998	3.52731	3.12464	0.00321645	0.446782	0.921356	6.93	7.97	11.35	15.98	14.16	12.8	14.55	6.08	0	9.29	9.62	12.79
chr14	91509298	91511106	1809	11.9595	11.9946	11.9234	0.00525324	0.446787	0.921356	3716.03	4761.74	4001.41	3516.32	3978.68	4510.81	3553.78	3900.57	3591	3684.76	4053.06	4522.69
chr11	117426329	117426501	173	3.82727	3.43751	4.13382	-0.002753	0.446787	0.921356	12.88	13.04	12.06	2.4	9.44	15.2	14.55	12.16	57.25	8.67	7.21	5.48
chr9	37913286	37914283	998	6.8933	6.92517	6.86072	0.00451383	0.44679	0.921356	117.89	130.4	134.04	110.23	101.45	135.16	133.89	111.22	140.52	110.27	102.17	99.26
chr6	110475108	110476741	1634	8.24073	8.14919	8.32682	-0.00411281	0.446793	0.921356	204.08	210.81	397.87	214.08	374.18	302.32	337.62	383.19	390.33	229.83	204.34	381.2
chr15	55439725	55439994	270	5.04861	4.86067	5.21486	-0.00394446	0.446793	0.921356	25.76	32.6	28.37	32.75	29.25	25.59	32.02	25.2	72.86	34.07	28.85	29.84
chr2	231601719	231601921	203	7.54339	7.49225	7.59278	-0.00454531	0.446796	0.921356	179.31	208.64	189.36	183.72	160.9	158.36	218.29	147.72	171.74	210.01	179.09	231.4
chrX	21989453	21989723	271	5.77325	5.89136	5.64461	0.00359058	0.446815	0.921356	67.37	52.16	38.3	63.9	81.63	52.79	64.03	34.76	36.43	81.15	64.91	18.88
chr1	89483111	89483717	607	6.13795	6.18033	6.09429	0.00440919	0.446827	0.921356	73.31	71	67.38	75.09	70.78	77.58	61.12	65.17	83.27	64.43	80.53	55.41
chr2	230849822	230850522	701	6.11838	6.03731	6.19513	-0.00420057	0.446836	0.921356	65.38	86.21	78.01	61.51	50.96	51.99	64.03	71.25	83.27	91.69	70.92	58.46
chr17	78121200	78121898	699	8.00602	7.92546	8.08231	-0.00412754	0.446858	0.921356	204.08	278.19	214.18	229.26	274.62	258.33	130.97	264.15	281.04	198.86	435.12	316.05
chr4	25233569	25235380	1812	11.3242	11.3568	11.2908	0.00548393	0.446861	0.921356	2431.12	2994.84	2617.72	2446.72	2558.4	2687.29	2345.9	2461.64	2295.12	2307	2855.89	2766.47
chr22	38644275	38644628	354	2.51905	2.78199	2.19728	0.0021595	0.446862	0.921356	2.97	2.17	0	9.59	0.94	25.59	5.82	4.34	5.2	3.72	7.21	1.22
chr14	59361236	59361844	609	5.94883	5.79408	6.08858	-0.00359193	0.446887	0.921356	55.48	50.71	50.35	87.87	53.32	35.19	104.78	39.97	93.68	97.26	33.66	38.97
chr5	14143986	14145677	1692	11.7304	11.7736	11.6859	0.00489458	0.446895	0.921356	3038.41	3909.08	3575.17	3266.29	3515.32	3702.22	2753.38	3226.29	2675.04	3137.12	4102.34	3873.55
chr3	42547485	42547925	441	5.4945	5.5731	5.41138	0.00388056	0.446907	0.921356	63.4	62.3	46.1	42.34	28.31	43.19	66.94	37.36	41.63	46.46	28.85	34.1
chrX	132216774	132218764	1991	10.8764	10.9242	10.8271	0.0047755	0.446912	0.921356	1878.32	2120.44	1802.12	1638.34	1933.66	2285.8	1551.32	1740.44	1457.22	1732.11	2307.79	2111.24
chr20	34769577	34770540	964	7.20966	7.37391	7.02428	0.00303129	0.44692	0.921356	186.25	125.33	76.6	373.04	160.43	73.58	162.99	100.79	52.04	180.89	188.71	95.61
chr3	73448563	73449302	740	6.59121	6.4469	6.72238	-0.00349631	0.44692	0.921356	74.3	112.29	94.33	100.65	104.28	37.59	90.23	52.14	156.13	205.05	68.51	61.5
chr21	46253466	46254950	1485	8.49859	8.603	8.38602	0.00375875	0.446927	0.921356	476.52	573.03	290.07	198.1	492.14	303.12	302.7	297.17	307.06	354.35	598.58	147.37
chr3	170277910	170278290	381	4.03903	4.246	3.79732	0.00329645	0.446932	0.921356	21.79	14.49	23.4	7.19	22.18	24.79	11.64	19.99	0	18.58	21.64	11.57
chr1	9730218	9731626	1409	7.23253	7.29145	7.1711	0.00450205	0.446947	0.921367	181.29	199.22	146.1	135	141.56	136.76	154.26	142.5	130.11	125.14	161.06	151.63
chr9	134024592	134026262	1671	10.5948	10.6315	10.5571	0.00506126	0.446961	0.921376	1634.62	1913.25	1508.51	1410.68	1465.11	1585.98	1542.59	1397.22	1498.85	1275.54	1778.92	1546.74
chr8	89763648	89763897	250	3.81883	3.92007	3.70993	0.00320501	0.447036	0.921509	17.83	15.21	14.89	16.77	16.51	9.6	26.19	11.3	10.41	17.35	9.62	3.65
chr3	195259251	195260869	1619	10.9713	11.0191	10.9218	0.00469079	0.447058	0.921525	1645.52	2651.45	2132.62	1682.27	2087.96	2252.21	1950.07	2061.07	1857.95	1674.5	1682.77	2413.28
chr1	223998507	223999739	1233	6.77247	6.7011	6.84049	-0.00437095	0.447063	0.921525	94.11	74.62	137.59	119.02	106.17	92.78	116.42	100.79	119.7	123.9	117.79	109
chr5	141084451	141084754	304	4.88395	4.64053	5.09217	-0.00325472	0.447083	0.921528	22.79	11.59	46.1	20.77	31.61	16.8	26.19	30.41	83.27	27.26	16.83	20.7
chr5	135426136	135426769	634	6.13186	5.97105	6.27652	-0.0038854	0.447104	0.921528	70.34	47.81	73.76	69.5	58.98	55.99	84.41	80.81	150.93	54.52	39.67	54.81
chrX	119417902	119418137	236	3.68934	3.9009	3.44133	0.00302042	0.447118	0.921528	31.7	5.8	5.67	15.18	13.68	17.6	8.73	10.43	5.2	13.01	15.63	12.18
chr17	78571928	78572952	1025	6.65432	6.78451	6.51121	0.00356421	0.447119	0.921528	148.6	118.81	63.83	123.81	63.23	143.16	69.85	116.43	52.04	50.8	186.31	71.86
chr8	1816751	1818273	1523	8.63924	8.6956	8.58059	0.00457822	0.447123	0.921528	353.67	350.63	480.85	480.88	428.92	392.7	282.32	451.84	385.12	327.71	418.29	431.75
chr14	92545640	92546274	635	6.14096	6.27966	5.98749	0.00315359	0.447124	0.921528	30.71	64.48	110.64	99.05	92.48	68.78	20.37	115.57	98.88	18.58	91.35	35.93
chr1	167752367	167752729	363	5.44812	5.50844	5.38517	0.00405392	0.447164	0.921539	47.55	28.25	41.13	50.32	49.07	56.79	29.11	37.36	62.45	35.31	42.07	44.45
chr1	212011987	212012465	479	6.05418	5.90437	6.18988	-0.00390884	0.447169	0.921539	85.2	49.99	47.52	65.5	47.19	63.98	107.69	44.31	114.5	63.81	51.68	56.02
chr16	2510046	2510354	309	7.61258	7.70491	7.51394	0.00404788	0.44717	0.921539	223.89	227.47	147.52	179.73	342.09	131.17	136.8	182.47	161.33	214.35	152.65	249.06
chr13	111303888	111304484	597	4.93082	4.77546	5.07106	-0.00375759	0.447181	0.921539	17.83	39.84	26.24	39.14	18.87	22.39	29.11	32.15	52.04	30.97	32.45	24.97
chr3	124729844	124731113	1270	9.51118	9.5579	9.4629	0.0048277	0.447192	0.921539	625.12	634.61	785.81	838.74	915.87	722.21	681.07	685.58	624.52	796.67	685.13	761.19
chr2	42105377	42106330	954	10.8408	10.8988	10.7805	0.00451918	0.447205	0.921539	1793.13	1834.28	1873.05	1716.62	1632.62	2605.71	1501.84	1915.96	1238.64	1562.37	2341.45	1993.1
chr9	123615387	123615664	278	4.52793	4.26651	4.74917	-0.00296353	0.447213	0.921539	23.78	20.28	16.31	19.17	12.74	23.19	46.57	20.85	52.04	30.36	2.4	9.13
chr11	122863804	122863997	194	3.80531	3.89337	3.71153	0.00332232	0.447213	0.921539	13.87	10.14	15.6	19.97	10.38	19.19	8.73	9.56	26.02	14.87	4.81	14.61
chr18	9770960	9771822	863	6.23871	6.1256	6.34359	-0.00411907	0.447218	0.921539	80.24	72.44	56.74	88.67	71.25	49.59	101.87	56.48	104.09	95.4	67.31	62.11
chr1	23854656	23854880	225	3.66352	3.44434	3.85374	-0.00312156	0.447246	0.921542	19.81	14.49	7.8	6.39	8.02	8.8	5.82	14.77	31.23	17.35	6.01	11.57
chr4	185358281	185358755	475	4.94409	4.77981	5.09155	-0.00325647	0.447257	0.921542	32.69	15.21	12.77	61.51	22.65	19.99	26.19	37.36	46.84	47.08	30.05	17.05
chr2	131681942	131683296	1355	9.39588	9.3079	9.47881	-0.0040723	0.447274	0.921542	465.62	788.92	799.29	813.98	399.19	535.86	445.31	530.91	874.33	700.03	605.8	1124.74
chr10	69327507	69328873	1367	8.84443	8.80593	8.88194	-0.00492621	0.447275	0.921542	461.66	418	490.78	443.33	426.08	445.48	395.83	428.38	494.41	570.56	506.03	435.4
chr20	47424796	47425209	414	5.30711	5.37472	5.23618	0.00412448	0.447291	0.921542	48.54	39.84	35.46	43.14	33.97	47.99	49.48	30.41	36.43	40.89	36.06	32.88
chr1	35548024	35548227	204	3.83374	3.90589	3.7578	0.00338344	0.447303	0.921542	14.86	9.42	18.44	11.98	16.04	19.19	20.37	16.51	15.61	11.15	10.82	6.7
chr12	121997018	121997319	302	5.18391	5.23738	5.12838	0.00396332	0.447305	0.921542	31.7	33.32	53.19	38.34	35.39	34.39	23.28	25.2	57.25	28.5	36.06	39.58
chr9	128117632	128118141	510	7.97925	8.02658	7.93031	0.00467149	0.44732	0.921542	273.43	305.71	230.5	246.83	221.77	286.32	279.41	270.23	234.2	236.65	201.93	241.15
chr1	31605835	31606459	625	6.71348	6.83752	6.57776	0.00369361	0.447321	0.921542	158.51	95.63	91.49	158.16	100.03	82.38	78.58	75.6	72.86	192.66	48.08	105.35
chr1	179079219	179079446	228	7.01681	7.05824	6.97416	0.00460401	0.447324	0.921542	132.75	139.82	114.18	150.17	128.34	134.36	122.24	139.9	145.72	118.94	105.77	121.79
chr7	66750661	66750951	291	5.83159	5.68896	5.96137	-0.00377029	0.447331	0.921542	66.38	40.57	33.33	56.71	79.74	32.79	81.5	35.63	83.27	70	50.48	52.98
chr8	28164440	28164713	274	4.04196	3.94153	4.13585	-0.00335529	0.447337	0.921542	24.77	13.04	7.09	21.57	11.32	14.4	17.46	14.77	10.41	25.4	24.04	13.4
chr19	35702121	35703164	1044	10.8453	10.8788	10.8109	0.00522012	0.447358	0.921557	1892.19	2205.92	1797.87	2080.07	1656.68	1665.16	1827.82	1589.25	1868.36	1986.1	1792.15	1714.81
chr4	15414488	15414715	228	5.09565	5.23259	4.94434	0.00384445	0.447364	0.921557	33.68	31.88	34.04	51.92	37.28	36.79	17.46	49.53	26.02	39.03	21.64	31.06
chr17	44910937	44912022	1086	6.80667	6.68755	6.91669	-0.00406839	0.447386	0.921581	99.07	128.95	93.62	70.29	92.96	133.56	87.32	108.61	218.58	125.14	81.73	103.52
chr1	223871287	223871538	252	4.19738	4.03593	4.34257	-0.00347199	0.447401	0.921582	23.78	10.14	22.69	10.38	14.63	16.8	26.19	15.64	20.82	21.06	26.44	11.57
chr15	74775166	74775335	170	6.71251	6.80663	6.61181	0.00429486	0.447412	0.921582	90.15	118.08	104.96	126.21	122.68	109.57	110.6	93.84	46.84	87.35	111.78	136.41
chr16	2153643	2153821	179	7.79972	7.72582	7.87003	-0.00440695	0.447416	0.921582	205.07	229.65	197.87	240.44	144.39	252.73	314.34	233.74	244.6	208.15	205.54	197.3
chr17	82440310	82442311	2002	8.23198	8.17254	8.28907	-0.00444001	0.447444	0.921594	354.66	281.81	206.38	345.88	255.27	287.12	270.68	348.44	317.47	325.24	375.02	239.93
chr11	72951787	72952736	950	9.08364	9.0139	9.15017	-0.00430028	0.447451	0.921594	448.78	504.93	639.71	520.02	653.99	334.31	532.63	459.66	510.03	430.55	733.21	742.92
chr1	199218062	199219012	951	5.8158	5.60515	5.99957	-0.00306431	0.447451	0.921594	51.52	23.18	43.97	14.38	46.24	112.77	66.94	62.56	140.52	52.04	21.64	40.19
chr11	11318986	11319230	245	3.71605	3.38564	3.9847	-0.00251765	0.447492	0.921657	2.97	3.62	8.51	31.15	10.85	5.6	14.55	13.9	36.43	21.06	7.21	1.83
chr6	156028627	156029188	562	5.72969	5.64115	5.81312	-0.00388919	0.447505	0.921663	51.52	47.81	33.33	40.74	47.66	78.38	49.48	47.79	57.25	71.24	34.86	76.73
chr8	90644927	90646954	2028	11.5268	11.4823	11.5699	-0.00481369	0.447544	0.921703	2571.8	3644.66	2517.72	2560.95	2763.18	3107.98	3754.61	3188.92	2711.47	2565.33	2769.35	3251.2
chr8	60056546	60057534	989	9.49262	9.56426	9.41724	0.00431153	0.447571	0.921703	845.05	567.96	664.54	760.46	744.59	959.75	750.92	793.32	400.74	489.4	921.92	745.97
chr19	55704467	55704891	425	4.56076	4.42094	4.68821	-0.00382317	0.447573	0.921703	23.78	18.11	17.73	20.77	19.35	28.79	14.55	21.72	41.63	26.02	30.05	20.7
chr12	31405122	31405338	217	4.88676	4.98171	4.78512	0.00392844	0.447584	0.921703	25.76	31.15	34.04	37.54	38.69	22.39	17.46	29.54	31.23	32.21	32.45	22.53
chr15	75114388	75114632	245	3.73366	3.54448	3.90089	-0.00271869	0.447605	0.921703	21.79	6.52	7.09	17.57	14.63	2.4	11.64	27.81	10.41	22.3	14.42	3.04
chr2	207604763	207605426	664	4.3589	4.4519	4.25948	0.00292101	0.447635	0.921703	44.58	20.28	5.67	13.58	18.4	28.79	5.82	13.9	52.04	9.91	19.23	14.01
chr1	62029782	62030134	353	4.28284	4.06982	4.46842	-0.0033946	0.447638	0.921703	15.85	12.32	24.11	20.77	16.51	11.2	2.91	19.99	52.04	16.11	18.03	23.75
chr4	184287754	184289208	1455	7.37398	7.31327	7.43223	-0.00444491	0.447667	0.921703	150.58	173.14	188.65	118.22	184.5	139.16	180.45	152.93	156.13	191.42	205.54	149.8
chr4	170008434	170008752	319	4.96217	4.99901	4.92437	0.00365588	0.447703	0.921703	33.68	27.53	32.62	22.37	37.28	38.39	61.12	18.25	36.43	19.82	24.04	22.53
chr15	40905891	40907715	1825	11.2868	11.2521	11.3207	-0.0051665	0.447711	0.921703	2273.61	2611.61	2467.37	2235.04	2283.3	2763.27	2479.79	2216.61	2373.19	2370.81	2887.15	3019.19
chr14	50191486	50191821	336	4.39103	4.45114	4.3283	0.00352254	0.447722	0.921703	20.8	24.63	23.4	21.57	16.04	24.79	14.55	14.77	41.63	19.2	6.01	24.36
chr6	26086313	26086619	307	4.95693	5.08318	4.81855	0.00381732	0.447751	0.921703	44.58	21.01	40.43	32.75	27.84	36.79	17.46	23.46	26.02	35.31	40.87	26.18
chr18	57959129	57959739	611	5.81203	5.65648	5.95242	-0.00350556	0.447755	0.921703	57.46	42.02	34.75	78.28	42.94	47.19	72.76	52.14	93.68	99.12	26.44	27.4
chr1	45936547	45936752	206	3.55455	3.26665	3.79445	-0.00282452	0.447761	0.921703	17.83	1.45	10.64	5.59	9.44	12.8	11.64	6.08	31.23	17.35	7.21	9.74
chr12	13043732	13045057	1326	8.83516	8.78753	8.88126	-0.00474167	0.447764	0.921703	440.85	475.96	385.11	350.67	454.87	543.86	506.44	415.34	468.39	467.1	449.54	522.48
chr1	52666308	52666696	389	4.96005	5.034	4.88211	0.00388623	0.447771	0.921703	38.64	26.08	29.79	32.75	24.54	44.79	40.75	20.85	31.23	24.78	26.44	32.88
chr1	206856624	206857295	672	6.14005	6.22779	6.04663	0.00414123	0.447774	0.921703	75.29	76.79	65.25	54.32	66.06	111.97	72.76	74.73	57.25	77.44	49.28	65.16
chr17	28071621	28072598	978	6.73757	6.8024	6.66969	0.00418877	0.447777	0.921703	128.79	107.94	124.11	138.99	104.28	65.58	119.33	82.55	104.09	88.59	129.81	86.47
chr2	8428497	8428718	222	3.82713	3.64932	3.98542	-0.00319923	0.447782	0.921703	17.83	9.42	17.02	14.38	9.44	7.2	11.64	15.64	26.02	21.68	3.61	16.44
chr5	43602433	43604260	1828	11.0593	11.0283	11.0897	-0.00538139	0.447786	0.921703	2147.79	2235.62	2205.67	1828.45	1861.94	2252.21	2150.89	2034.13	2045.31	2019.55	2363.08	2463.21
chr9	19440771	19442235	1465	7.46282	7.53927	7.38208	0.00441297	0.447795	0.921703	184.27	157.2	207.8	181.33	235.93	149.56	139.71	182.47	124.9	203.19	195.92	154.67
chr2	98759044	98760533	1490	7.71638	7.81611	7.60924	0.00407517	0.447815	0.921703	177.33	205.02	260.99	234.85	223.66	250.33	119.33	251.99	98.88	166.64	318.52	216.18
chr19	17151408	17151720	313	3.64004	3.9211	3.29064	0.00272688	0.447824	0.921703	25.76	15.21	4.96	19.17	16.99	8.8	0	12.16	0	26.02	13.22	7.31
chr2	218439390	218439762	373	4.0418	4.25673	3.78915	0.00333759	0.44783	0.921703	20.8	18.11	24.11	15.98	26.9	8.8	11.64	19.99	0	19.2	12.02	20.1
chr1	11925276	11927042	1767	9.43163	9.3669	9.49359	-0.00445395	0.447842	0.921703	633.04	776.6	599.29	604.69	602.56	745.4	852.79	975.79	806.67	522.85	572.14	594.95
chr11	96335361	96335539	179	5.42691	5.51792	5.32977	0.00411505	0.447852	0.921703	48.54	39.84	46.81	54.32	38.22	47.19	52.39	45.18	31.23	47.7	26.44	38.36
chr3	195007144	195007442	299	3.87858	3.67924	4.05369	-0.00313552	0.447854	0.921703	19.81	8.69	11.35	11.18	14.63	11.2	14.55	24.33	26.02	6.19	6.01	22.53
chr7	36057465	36057882	418	3.698	3.43266	3.92203	-0.00262263	0.447856	0.921703	14.86	3.62	14.89	23.17	4.25	4	11.64	20.85	26.02	18.58	12.02	1.83
chr3	10332891	10333795	905	6.74612	6.64335	6.84206	-0.00403569	0.447859	0.921703	87.18	104.32	67.38	127.01	138.73	75.18	93.14	136.42	156.13	94.16	73.32	135.19
chr5	95737926	95738589	664	5.55346	5.68454	5.40927	0.00372435	0.447863	0.921703	49.53	36.95	56.03	79.88	48.6	37.59	52.39	33.02	20.82	75.58	38.46	34.71
chr22	50102204	50102430	227	3.23737	3.11232	3.35243	-0.00276224	0.447871	0.921703	20.8	5.8	4.26	8.79	4.25	8	2.91	8.69	5.2	17.35	20.43	6.7
chr2	29189011	29189519	509	4.20874	3.60475	4.63321	-0.00181847	0.44788	0.921703	0.99	1.45	2.84	64.7	1.42	1.6	58.21	5.21	26.02	58.23	0	1.22
chr1_KI270714v1_random	26024	27515	1492	5.31665	5.47642	5.13695	0.00335568	0.447891	0.921703	24.77	86.93	30.5	46.33	43.41	35.19	11.64	33.02	26.02	26.64	51.68	62.11
chr6	18330304	18331421	1118	8.31178	8.45878	8.14808	0.00315274	0.447896	0.921703	663.75	152.86	467.37	281.18	322.75	223.14	221.2	202.46	374.71	219.92	146.64	537.1
chr6	117906853	117907681	829	5.60171	5.38931	5.78682	-0.0033306	0.447899	0.921703	55.48	26.8	41.13	39.94	48.13	39.99	64.03	36.49	130.11	53.28	12.02	35.32
chr4	139798406	139798885	480	4.96847	4.78189	5.13365	-0.00349006	0.4479	0.921703	23.78	15.21	47.52	19.17	35.39	23.99	40.75	17.38	57.25	33.45	22.84	38.97
chr16	1244986	1245251	266	4.37564	4.22069	4.51554	-0.00320012	0.447907	0.921703	14.86	15.21	20.57	28.76	18.87	13.6	14.55	50.4	26.02	9.29	13.22	23.75
chr16	66895083	66895711	629	5.87138	5.71094	6.01576	-0.00375201	0.447921	0.921703	66.38	44.19	33.33	63.11	50.49	56.79	96.05	39.97	104.09	70	33.66	44.45
chr13	41193938	41194957	1020	10.1709	10.221	10.1189	0.00466624	0.447921	0.921703	1044.17	1243.14	1209.22	1053.62	1045.16	1565.99	1236.98	1030.54	926.37	1047.57	1016.87	1413.38
chr1	25543062	25544725	1664	8.92368	8.85744	8.98701	-0.00440213	0.447927	0.921703	517.13	540.43	304.25	341.09	497.81	582.25	550.09	592.6	536.05	429.93	472.38	463.41
chr7	116123106	116123275	170	3.45047	3.56168	3.32997	0.00310167	0.447937	0.921703	14.86	13.04	14.18	10.38	10.38	8	8.73	18.25	15.61	8.67	4.81	4.26
chr16	68737014	68737757	744	5.78282	5.67721	5.88122	-0.00413426	0.447976	0.921703	44.58	63.03	58.87	45.53	56.62	38.39	75.67	46.92	62.45	70.62	50.48	47.5
chr3	190618168	190618654	487	6.67461	6.60695	6.73924	-0.00420119	0.447977	0.921703	106	83.31	105.67	111.83	113.25	64.78	116.42	75.6	78.07	115.85	143.04	112.05
chr20	46174127	46175170	1044	7.53964	7.46078	7.61442	-0.0044028	0.447978	0.921703	207.05	155.75	153.19	154.17	194.88	191.95	192.1	185.95	265.42	208.77	125.01	198.52
chr3	107235554	107236186	633	6.57138	6.67671	6.45775	0.00409462	0.447981	0.921703	90.15	86.21	140.43	119.02	76.44	101.57	87.32	121.65	46.84	109.03	94.96	67.59
chr20	45998413	45999530	1118	6.93122	6.85204	7.00627	-0.00413647	0.447985	0.921703	126.81	87.66	146.1	91.06	104.75	136.76	98.96	192.9	140.52	99.74	98.56	140.67
chr13	33865705	33866642	938	6.86462	6.93337	6.79243	0.00430934	0.448003	0.921703	102.04	141.99	120.57	114.23	140.14	114.37	84.41	74.73	119.7	117.08	137.03	132.14
chr21	42117264	42117772	509	7.16346	7.21383	7.11126	0.00456092	0.448006	0.921703	149.59	126.78	143.26	150.17	140.14	180.75	165.9	140.76	119.7	124.52	153.85	124.84
chr4	143889904	143891227	1324	6.40605	6.52372	6.27794	0.0038894	0.448014	0.921703	49.53	67.37	117.02	106.24	125.51	86.38	58.21	83.42	41.63	70.62	108.18	103.52
chr12	124646440	124646957	518	4.94084	5.01354	4.86427	0.00346149	0.448017	0.921703	51.52	26.8	19.86	23.17	37.28	35.19	26.19	25.2	57.25	27.26	8.41	30.45
chr2	174729443	174730811	1369	6.95032	6.84897	7.04501	-0.00395988	0.448039	0.921714	145.63	143.44	148.23	101.45	103.34	49.59	81.5	127.73	182.15	148.06	123.8	129.1
chr17	9987753	9989001	1249	5.67752	5.80279	5.54034	0.0031716	0.448047	0.921714	65.38	44.92	37.59	45.53	96.73	44.79	17.46	32.15	93.68	92.92	16.83	26.18
chr12	15077841	15078204	364	4.44812	4.57652	4.30716	0.00361136	0.448052	0.921714	34.67	21.73	17.02	19.97	27.37	22.39	11.64	15.64	26.02	27.88	12.02	25.58
chr20	38862756	38863755	1000	9.68474	9.60976	9.75601	-0.0041926	0.448063	0.921714	600.35	975.1	929.79	845.93	943.24	393.5	733.46	760.3	614.11	972.61	1012.06	1095.51
chr2	37155955	37157675	1721	10.1093	10.0705	10.147	-0.00490342	0.448102	0.921714	954.02	1317.76	1172.34	1018.47	1007.88	981.34	1175.86	981.88	978.42	1133.06	1209.19	1324.47
chr14	22824709	22824883	175	5.6176	5.54375	5.68786	-0.00410915	0.448125	0.921714	34.67	50.71	46.81	63.9	48.6	35.19	49.48	54.74	46.84	65.67	45.68	46.89
chr19	45994805	45995734	930	11.7049	11.7399	11.6691	0.00529407	0.448139	0.921714	3582.29	3373.72	3248.22	3390.9	3011.38	3915.77	3024.06	3113.33	2878.01	3095.62	3757.38	3670.16
chr1	218511146	218512181	1036	6.84182	7.01937	6.63932	0.00283245	0.448146	0.921714	23.78	159.38	63.12	139.79	285.94	106.37	46.57	119.04	104.09	93.54	151.45	83.43
chr19	2613710	2614329	620	8.16201	8.23907	8.0806	0.00439018	0.448155	0.921714	281.35	299.92	356.03	247.63	296.8	331.11	293.97	284.14	135.31	242.22	322.13	346.49
chr10	129501509	129502248	740	6.63186	6.50287	6.75026	-0.00389881	0.448162	0.921714	96.1	44.92	105.67	83.08	92.01	122.37	66.94	108.61	197.77	98.5	96.16	77.95
chr7	150778769	150779058	290	4.00974	3.79887	4.19369	-0.00322449	0.448164	0.921714	22.79	14.49	12.06	11.18	11.8	11.2	34.93	14.77	20.82	23.54	7.21	8.53
chr10	62637185	62638365	1181	9.49811	9.44388	9.55038	-0.00446366	0.448167	0.921714	575.58	659.96	774.47	847.53	804.51	516.66	649.05	677.76	556.87	787.38	985.62	842.18
chr3	45011708	45012539	832	6.07144	5.92892	6.20114	-0.00367873	0.448172	0.921714	61.42	34.77	59.57	74.29	75.5	59.98	154.26	80.81	62.45	52.04	50.48	41.41
chr2	45713423	45713966	544	4.31036	4.40939	4.20404	0.00308275	0.448182	0.921714	29.72	7.24	29.79	15.98	10.38	34.39	17.46	19.99	36.43	15.49	7.21	14.01
chr12	22626548	22626737	190	6.84086	6.92409	6.75254	0.00429837	0.448188	0.921714	108.97	102.15	138.3	146.18	133.06	99.97	113.51	80.81	72.86	127.62	134.62	117.53
chrX	46952297	46954220	1924	7.64769	7.73403	7.55586	0.00417958	0.448203	0.921714	201.11	213.71	257.45	279.58	204.78	120.77	177.54	176.39	130.11	252.75	227.17	165.03
chr4	123811340	123812349	1010	6.68084	6.53586	6.81258	-0.00368309	0.448259	0.921714	57.46	49.26	109.22	76.68	121.74	142.36	142.62	109.48	182.15	65.67	64.91	109.61
chrX	70197082	70197579	498	5.37157	5.45971	5.2777	0.00403062	0.448262	0.921714	42.6	51.44	53.19	31.15	32.09	53.59	43.66	33.02	36.43	45.22	36.06	38.36
chr1	50722491	50723225	735	6.86484	6.9387	6.78698	0.0041339	0.448282	0.921714	100.06	87.66	127.66	146.18	168.92	105.57	69.85	145.11	135.31	87.35	119	105.96
chr15	78909018	78910377	1360	6.72866	6.78894	6.66576	0.004185	0.448283	0.921714	111.95	128.95	112.77	125.41	105.22	79.18	122.24	106.88	104.09	74.96	133.42	67.59
chr21	42077738	42078243	506	5.81953	5.89853	5.73595	0.00401194	0.44829	0.921714	91.14	36.95	47.52	67.9	63.23	51.19	64.03	49.53	52.04	52.04	58.9	43.24
chr12	43736719	43736928	210	3.51723	3.58722	3.44366	0.00299316	0.448297	0.921714	13.87	10.87	4.26	8.79	12.74	21.59	20.37	6.08	15.61	9.91	7.21	6.09
chr22	50399398	50400492	1095	6.99038	6.8945	7.08027	-0.00422982	0.448303	0.921714	110.96	95.63	137.59	134.2	130.7	104.77	133.89	106.88	187.36	96.02	109.38	178.42
chr3	23341021	23342364	1344	8.43571	8.50444	8.36354	0.00444095	0.448305	0.921714	309.09	255	451.06	386.62	381.26	395.9	349.27	373.63	208.17	336.39	375.02	333.71
chr4	4247552	4248866	1315	10.0821	10.1216	10.0415	0.00529612	0.448305	0.921714	1061.02	1267.77	1045.39	1052.02	1146.61	1111.71	1082.72	1076.59	837.9	1053.14	1073.36	1199.64
chr16	53434253	53435716	1464	11.2063	11.2437	11.1678	0.00516396	0.448307	0.921714	2426.17	2518.15	2461.7	2180.72	2238.48	2724.08	2049.03	2411.24	2040.11	2050.53	2753.73	2499.14
chr5	148730764	148731882	1119	7.11707	7.17165	7.06034	0.00435755	0.448308	0.921714	155.54	179.66	133.33	156.56	112.77	127.17	160.08	101.66	140.52	155.49	132.22	110.83
chr3	192122818	192123619	802	5.48723	5.60956	5.35356	0.00315167	0.448318	0.921714	76.28	57.96	51.06	56.71	42.94	8	66.94	45.18	52.04	34.69	32.45	14.01
chrX	106998836	107000520	1685	8.8836	8.82022	8.94432	-0.0045239	0.448328	0.921714	491.38	457.85	360.99	333.9	465.72	602.24	547.18	461.39	577.68	442.32	483.19	443.93
chr7	101016592	101017837	1246	7.21732	7.09011	7.33421	-0.0037157	0.448333	0.921714	108.97	71	153.9	237.24	128.82	117.57	212.47	176.39	202.97	115.85	191.11	69.42
chr7	106286169	106286408	240	7.16801	7.28269	7.04343	0.00363187	0.448359	0.921714	163.46	179.66	154.61	228.46	163.26	44.79	122.24	100.79	119.7	218.68	147.84	82.21
chr16	2238131	2238679	549	4.86755	4.71435	5.00603	-0.00331406	0.448376	0.921714	40.62	40.57	11.35	29.56	14.63	20.79	29.11	22.59	36.43	36.55	51.68	16.44
chr20	20668260	20669350	1091	8.64131	8.571	8.70834	-0.00432633	0.44838	0.921714	460.67	218.78	356.74	485.67	404.85	355.11	340.53	408.39	499.62	496.84	406.27	358.06
chr14	55097901	55098800	900	6.97171	7.10105	6.82962	0.00362726	0.448385	0.921714	180.3	126.78	107.8	179.73	157.13	71.98	122.24	106.01	31.23	205.05	144.24	73.68
chr1	150168904	150169283	380	5.81046	5.68663	5.92449	-0.00405453	0.448392	0.921714	66.38	61.58	46.1	33.55	46.24	55.19	84.41	51.27	72.86	42.75	55.29	57.85
chr2	11971439	11971741	303	4.39148	4.47846	4.29892	0.00335415	0.448396	0.921714	11.89	21.01	29.79	31.95	23.12	16	32.02	28.67	20.82	13.63	13.22	9.74
chr11	118634783	118635373	591	4.78987	4.61422	4.94643	-0.00341946	0.448401	0.921714	22.79	41.29	21.28	15.98	26.42	19.19	46.57	42.58	36.43	30.36	12.02	17.05
chr19	44304175	44305542	1368	8.34993	8.42739	8.26806	0.00412042	0.448406	0.921714	412.12	242.69	319.15	241.24	258.58	591.84	401.66	295.43	286.24	266.38	313.72	286.21
chr10	107476641	107478135	1495	6.74739	6.58798	6.89093	-0.00324129	0.44841	0.921714	68.36	190.53	102.84	123.81	55.68	35.99	93.14	66.04	150.93	180.27	180.3	41.41
chr2	85979128	85979893	766	6.03498	6.18486	5.8677	0.00338945	0.448416	0.921714	79.25	79.69	21.99	124.61	87.76	43.19	52.39	51.27	26.02	102.84	68.51	49.33
chr11	63871817	63872408	592	6.32868	6.18026	6.46324	-0.00371076	0.448439	0.921726	88.17	61.58	73.05	84.67	47.66	79.98	154.26	60.82	119.7	81.77	78.13	34.71
chr10	17643404	17644757	1354	10.5203	10.5531	10.4868	0.00543326	0.448452	0.921726	1389.92	1611.15	1597.16	1424.26	1369.32	1622.77	1513.48	1600.54	1306.29	1284.83	1408.72	1496.2
chr7	132869127	132869633	507	4.83176	4.56693	5.05544	-0.0032153	0.44847	0.921726	23.78	7.97	24.82	23.17	32.09	30.39	34.93	25.2	83.27	21.06	19.23	15.83
chr12	59494684	59495186	503	4.85437	4.68352	5.00711	-0.00362631	0.448478	0.921726	17.83	26.08	25.53	24.76	28.78	31.19	37.84	41.71	41.63	22.92	36.06	12.79
chr2	88865482	88867132	1651	9.68342	9.76048	9.60201	0.00423708	0.44848	0.921726	849.01	822.96	824.11	839.54	947.96	920.56	456.96	771.6	484	705.61	1194.76	1049.83
chr2	10242	10891	650	4.79149	4.70029	4.87728	-0.00346187	0.448482	0.921726	19.81	24.63	36.88	31.95	28.31	14.4	5.82	39.1	20.82	26.02	50.48	34.1
chr4	143375369	143376051	683	7.21847	7.11806	7.31235	-0.00395502	0.448497	0.921728	108.97	115.19	101.42	123.81	148.16	235.94	192.1	155.54	171.74	141.24	82.94	210.09
chr15	57561023	57562018	996	8.04153	7.97117	8.10862	-0.0042449	0.448502	0.921728	213.99	268.77	348.23	219.67	261.41	193.55	395.83	208.54	171.74	270.1	296.89	313
chr1	6861259	6862085	827	5.70044	5.92599	5.43296	0.00254919	0.44854	0.921769	98.08	46.36	14.89	115.83	52.85	36.79	17.46	58.22	20.82	109.03	39.67	14.01
chr10	104127483	104127760	278	4.15735	3.92605	4.35664	-0.00323941	0.448547	0.921769	15.85	20.28	5.67	12.78	19.82	16.8	32.02	17.38	31.23	22.3	7.21	12.79
chr2	97989992	97990423	432	5.72385	5.84746	5.58863	0.00349206	0.448565	0.921769	60.43	59.4	40.43	83.87	79.74	21.59	37.84	50.4	46.84	64.43	67.31	21.92
chr2	224492682	224492869	188	3.80095	3.64194	3.94416	-0.00319474	0.448574	0.921769	7.93	16.66	5.67	23.17	7.08	14.4	17.46	10.43	15.61	19.2	14.42	15.22
chr4	184453323	184454098	776	8.0109	7.94389	8.07494	-0.00430769	0.448593	0.921769	227.86	173.87	353.19	262.81	255.75	203.95	232.84	266.76	281.04	335.15	204.34	297.78
chr22	50299318	50299577	260	5.93018	5.84554	6.01012	-0.00378891	0.448606	0.921769	56.47	64.48	56.74	63.11	69.83	34.39	49.48	45.18	52.04	108.41	42.07	89.52
chr1	236603918	236605104	1187	9.09955	9.14583	9.05172	0.00476995	0.448626	0.921769	494.35	661.41	456.03	524.01	606.33	656.63	570.47	497.89	468.39	512.32	552.91	582.16
chr9	121074243	121075836	1594	10.6516	10.6882	10.6141	0.00527201	0.448669	0.921769	1412.71	1687.95	1779.43	1573.64	1670.37	1775.53	1560.05	1521.47	1311.5	1533.87	1846.23	1630.78
chr13	51451503	51454113	2611	12.5712	12.6046	12.537	0.00525968	0.448675	0.921769	5881.65	6668.47	5702.11	5613.17	6042.1	7462.03	5623.18	5914.72	6099.5	5462.09	5532.69	7025.49
chr9	20621251	20621465	215	6.7389	6.85217	6.61598	0.00409101	0.448677	0.921769	99.07	122.43	132.62	109.44	116.08	113.57	81.5	145.11	36.43	75.58	120.2	129.71
chr1	48236761	48237149	389	4.39763	4.06462	4.66801	-0.00296619	0.448695	0.921769	20.8	21.73	17.73	8.79	19.35	12	14.55	19.99	83.27	11.15	13.22	10.35
chr5	102801375	102801883	509	5.80469	5.65542	5.93995	-0.00377124	0.448701	0.921769	30.71	36.22	48.23	68.7	64.17	54.39	34.93	46.05	109.29	40.27	78.13	59.68
chr16	81444191	81445871	1681	10.5388	10.4652	10.6087	-0.00427975	0.448712	0.921769	1202.68	1673.46	1314.89	1231.75	1345.26	1713.95	1865.66	1994.16	1925.61	1138.01	818.55	1627.12
chr15	85008744	85009181	438	5.65606	5.57212	5.73539	-0.00409174	0.448714	0.921769	44.58	44.92	42.55	44.73	43.88	64.78	64.03	70.38	41.63	40.27	60.1	43.24
chr9	21789135	21790363	1229	8.38168	8.43237	8.32914	0.0047849	0.448724	0.921769	352.68	332.52	340.42	322.72	302.93	421.49	372.55	299.78	255.01	324.62	329.34	348.32
chr16	391604	392471	868	7.09146	7.1558	7.02412	0.00436187	0.44874	0.921769	134.73	134.02	151.06	155.77	136.84	143.16	142.62	92.11	130.11	159.21	97.36	159.55
chr5	100840274	100841993	1720	6.95166	7.04474	6.85215	0.00403583	0.448743	0.921769	162.47	104.32	125.53	163.75	140.14	95.97	75.67	99.93	114.5	180.27	141.83	80.99
chr12	26149988	26150318	331	3.80893	4.00263	3.58513	0.00325416	0.448762	0.921769	19.81	16.66	22.69	13.58	14.63	8.8	5.82	10.43	10.41	23.54	8.41	13.4
chr18	58714121	58714725	605	7.4269	7.50765	7.34136	0.00430947	0.448763	0.921769	156.53	114.46	225.53	201.3	210.92	183.15	136.8	179.87	124.9	192.04	167.07	172.33
chr6	122710073	122710435	363	5.5843	5.6782	5.48386	0.0033615	0.448765	0.921769	65.38	49.26	38.3	65.5	65.59	23.19	26.19	25.2	88.47	53.9	57.69	17.05
chr20	43959075	43959806	732	5.39905	5.50736	5.28194	0.00304175	0.44877	0.921769	97.09	29.7	27.66	51.92	56.15	10.4	32.02	29.54	93.68	32.83	22.84	22.53
chr3	115092208	115092761	554	5.2904	5.23129	5.34719	-0.00386015	0.448777	0.921769	26.75	41.29	33.33	41.54	32.09	50.39	55.3	54.74	5.2	34.07	51.68	43.24
chr9	91415148	91415841	694	7.38422	7.4923	7.26738	0.0037668	0.448781	0.921769	254.6	129.67	153.19	303.54	158.54	80.78	151.35	114.7	124.9	236.65	167.07	129.71
chr2	96806528	96807447	920	9.3883	9.45462	9.31879	0.00440742	0.448826	0.921769	856.94	512.18	668.08	829.95	605.39	737.41	590.84	551.76	447.57	615.78	842.59	783.11
chr8	37898705	37900074	1370	11.3241	11.3628	11.2843	0.0049803	0.448842	0.921769	2299.36	3279.54	2388.65	2312.52	2642.86	2878.44	2497.25	2546.8	2409.62	2199.83	2391.93	2918.71
chr10	110148064	110148287	224	3.35234	3.547	3.12725	0.00304523	0.448848	0.921769	12.88	14.49	11.35	6.39	14.63	10.4	8.73	18.25	5.2	10.53	2.4	7.31
chr6	167079477	167080440	964	9.78442	9.82455	9.74314	0.0051998	0.44885	0.921769	909.44	912.79	986.52	871.49	919.64	840.58	797.49	800.27	770.24	859.24	861.82	1052.88
chr1	12046203	12046440	238	4.35401	4.39821	4.30842	0.00342764	0.448856	0.921769	20.8	28.98	18.44	14.38	23.12	20.79	11.64	7.82	41.63	16.73	26.44	14.61
chr5	159104861	159105048	188	7.04477	7.00691	7.08166	-0.00449789	0.448869	0.921769	131.76	137.64	136.17	140.59	123.15	102.37	148.44	153.8	88.47	121.42	155.05	145.54
chr10	14653654	14654395	742	5.97455	5.85221	6.08733	-0.00346341	0.44887	0.921769	86.19	37.67	49.65	108.64	37.28	27.19	93.14	77.33	41.63	98.5	51.68	45.67
chr9	124210753	124211345	593	7.95911	8.05825	7.85265	0.00396955	0.448876	0.921769	242.72	314.41	223.4	388.22	295.38	135.16	238.66	222.44	109.29	320.28	283.67	212.52
chr3	148319124	148319941	818	5.9784	5.79413	6.14178	-0.00302102	0.448878	0.921769	73.31	33.32	29.79	83.87	83.05	29.59	122.24	63.43	62.45	117.7	48.08	9.74
chr7	129773244	129773625	382	4.748	4.615	4.86977	-0.00361824	0.448881	0.921769	15.85	28.25	21.99	30.35	35.39	15.2	43.66	33.02	20.82	17.97	24.04	35.93
chr19	18946598	18947507	910	5.77101	5.62456	5.90396	-0.00322753	0.448892	0.921769	105.01	51.44	23.4	62.31	12.27	41.59	66.94	41.71	46.84	60.09	93.75	49.93
chr1	155250056	155251317	1262	10.024	9.99027	10.057	-0.00551999	0.448892	0.921769	1034.27	1135.92	1065.96	930.6	913.04	1022.93	1138.02	1034.01	1124.14	1028.98	977.21	1089.42
chr17	82698065	82699414	1350	11.6115	11.6469	11.5752	0.0050919	0.448892	0.921769	3089.92	3698.27	3022.69	2909.23	2778.75	3742.21	2733	3042.08	3424.46	2753.66	2942.44	3412.57
chr10	80529413	80530562	1150	5.90953	5.78497	6.02419	-0.00386896	0.448896	0.921769	44.58	38.4	53.19	68.7	70.78	55.19	84.41	79.94	78.07	62.57	26.44	59.07
chrX	107741494	107742769	1276	8.86949	8.92993	8.8064	0.00462906	0.448906	0.921769	539.92	469.44	535.46	412.98	393.53	575.05	430.76	500.5	317.47	477.01	492.81	467.68
chr12	98654392	98654563	172	3.50388	3.63864	3.35521	0.00331232	0.448916	0.921769	8.92	13.76	12.06	16.77	8.02	15.2	2.91	13.03	15.61	8.67	10.82	10.35
chr19	47125086	47125705	620	5.68237	5.72663	5.63671	0.00403479	0.448927	0.921769	66.38	52.16	46.81	45.53	47.66	59.18	29.11	36.49	93.68	51.42	36.06	51.76
chr13	50703743	50704282	540	4.52394	4.31858	4.70367	-0.00296643	0.448928	0.921769	17.83	11.59	26.24	10.38	13.68	39.99	69.85	32.15	10.41	16.73	14.42	12.79
chr6	24766736	24767422	687	5.9969	6.06896	5.92105	0.00408915	0.448939	0.921769	48.54	49.99	76.6	101.45	64.64	61.58	61.12	61.69	67.66	50.18	54.09	68.81
chr10	100373069	100374208	1140	10.3714	10.329	10.4125	-0.00480794	0.448946	0.921769	1204.66	1248.21	1330.49	1184.62	1176.81	1573.18	1554.23	1227.78	1155.37	1148.54	1435.16	1656.35
chr8	70141261	70142198	938	5.69784	5.58583	5.80177	-0.00402438	0.448978	0.921784	54.49	59.4	36.88	31.15	54.26	51.99	58.21	50.4	72.86	50.8	36.06	66.38
chr5	157204489	157205337	849	7.20738	7.13204	7.27897	-0.00424255	0.448978	0.921784	100.06	161.55	170.21	94.26	154.77	160.76	154.26	145.11	156.13	125.14	150.25	200.95
chr19	49937329	49938306	978	6.85192	6.75129	6.94599	-0.00415351	0.448983	0.921784	120.86	107.22	114.18	97.45	93.9	112.77	186.28	122.52	140.52	118.32	60.1	112.05
chr1	178407775	178408032	258	3.92199	3.80223	4.03257	-0.00310999	0.449008	0.921802	17.83	2.9	7.8	17.57	18.4	19.19	11.64	15.64	10.41	26.64	18.03	15.83
chr19	56133633	56134589	957	8.4913	8.41294	8.56562	-0.00419571	0.449011	0.921802	280.36	315.86	414.18	429.75	410.51	194.35	360.91	268.5	411.14	474.53	314.92	443.32
chr9	79811868	79813175	1308	9.60654	9.66472	9.54591	0.00456927	0.449038	0.921822	805.42	648.37	829.79	837.94	863.02	885.37	721.82	786.37	489.21	678.35	1010.86	798.34
chr7	74659581	74660307	727	10.0569	10.0099	10.1025	-0.00467013	0.44904	0.921822	840.09	1312.69	1117.02	990.51	1071.11	854.97	986.68	1039.22	1020.05	968.89	1322.17	1259.31
chr20	37773896	37774778	883	6.5665	6.64396	6.48465	0.0042932	0.449129	0.921972	77.27	76.79	126.24	107.04	96.73	115.97	98.96	93.84	72.86	96.02	73.32	102.3
chr2	227107179	227107417	239	4.10863	3.85791	4.32217	-0.00313918	0.44914	0.921972	23.78	18.84	10.64	10.38	8.97	14.4	43.66	17.38	26.02	13.01	10.82	9.13
chr1	160733490	160734534	1045	7.06221	7.13771	6.98254	0.00437443	0.449143	0.921972	109.97	123.88	134.75	166.95	159.02	150.36	98.96	140.76	119.7	143.1	102.17	154.07
chr5	18697642	18698853	1212	9.75994	9.81664	9.70092	0.00461786	0.449156	0.921978	989.69	968.58	837.59	833.15	926.72	854.97	762.56	722.07	556.87	949.69	1085.38	917.08
chr10	14727022	14727422	401	3.76209	3.92461	3.57891	0.00303141	0.449188	0.922007	4.95	9.42	19.86	10.38	21.71	24.79	2.91	20.85	15.61	11.15	10.82	10.35
chr2	69559614	69559967	354	4.1664	3.98423	4.32814	-0.00319437	0.4492	0.922007	24.77	17.39	14.18	2.4	14.63	21.59	23.28	13.9	26.02	16.11	15.63	25.58
chr12	50039094	50039836	743	6.23379	6.07096	6.38009	-0.00374919	0.449203	0.922007	53.5	74.62	80.85	51.12	68.89	74.38	66.94	53	182.15	86.11	38.46	73.07
chr1	52032792	52034127	1336	10.1536	10.1237	10.1829	-0.00557931	0.449215	0.922007	1060.03	1276.46	1098.58	996.1	1160.76	1102.11	1103.1	1104.39	1191.8	1141.73	1191.16	1242.26
chr17	30954489	30954875	387	6.51856	6.64404	6.38111	0.00397065	0.449226	0.922007	71.33	89.83	126.24	114.23	97.67	100.77	61.12	114.7	26.02	74.96	105.77	117.53
chr17	7988627	7989272	646	7.38139	7.4127	7.34938	0.00454106	0.449232	0.922007	181.29	160.1	170.92	182.13	170.34	157.56	224.11	153.8	176.95	156.11	127.41	140.06
chr5	179827509	179828024	516	5.35869	5.15076	5.54039	-0.00337727	0.449239	0.922007	40.62	30.43	23.4	59.11	42	17.6	69.85	24.33	88.47	40.27	24.04	32.27
chr2	100554893	100555126	234	3.88048	3.98207	3.77119	0.00320766	0.449266	0.922022	18.82	7.97	21.28	13.58	15.57	17.6	0	16.51	31.23	10.53	7.21	16.44
chr4	40055475	40058140	2666	11.3074	11.2689	11.3449	-0.00496576	0.449272	0.922022	2708.51	2820.25	2328.36	2088.86	2201.67	2657.7	2788.3	2433.84	2284.71	2239.48	3026.58	2834.07
chr14	91124139	91125657	1519	7.02749	7.10067	6.9504	0.00426928	0.449316	0.922022	117.89	115.91	139.72	193.31	125.51	131.17	96.05	172.05	130.11	108.41	109.38	126.05
chr7	105022308	105022731	424	5.42312	5.57201	5.25708	0.00387663	0.449317	0.922022	40.62	32.6	50.35	55.92	44.35	61.58	23.28	46.05	15.61	52.66	54.09	37.76
chr7	150404647	150406114	1468	10.5301	10.5706	10.4885	0.00509683	0.44934	0.922022	1446.39	1543.78	1551.06	1339.59	1598.64	1645.17	1257.36	1440.66	1217.82	1361.03	1679.16	1663.66
chr6	44415475	44415860	386	4.22742	4.0342	4.39778	-0.00316052	0.449376	0.922022	30.71	6.52	18.44	22.37	12.27	8	20.37	19.99	31.23	22.92	22.84	9.13
chr11	61435391	61436120	730	5.39933	5.48121	5.31253	0.00395993	0.449379	0.922022	50.52	63.75	37.59	32.75	43.41	39.99	40.75	40.84	46.84	41.51	22.84	45.67
chr10	110412764	110412993	230	6.37725	6.27785	6.47024	-0.00362521	0.449385	0.922022	93.12	99.97	43.97	109.44	72.67	46.39	110.6	73.86	31.23	156.73	91.35	68.2
chr4	98921427	98921603	177	3.30681	3.52693	3.04694	0.00307261	0.449389	0.922022	13.87	5.8	13.48	13.58	16.04	6.4	11.64	10.43	0	10.53	4.81	12.18
chr3	196341	198501	2161	9.19697	9.10872	9.28013	-0.00402844	0.449402	0.922022	579.55	678.8	297.16	542.38	865.85	348.71	538.45	744.66	536.05	490.02	883.45	537.71
chr18	55447012	55447915	904	5.95447	5.87756	6.02748	-0.00400748	0.449408	0.922022	47.55	55.06	56.03	42.34	67	84.78	87.32	62.56	41.63	77.44	43.27	79.16
chr20	54079550	54080045	496	5.30758	5.1567	5.44416	-0.00346104	0.449425	0.922022	47.55	26.08	53.19	21.57	34.45	31.19	37.84	47.79	52.04	21.06	78.13	24.36
chr16	59593335	59593591	257	3.72865	3.26221	4.08055	-0.00202228	0.449434	0.922022	5.94	5.07	2.84	26.36	14.16	3.2	37.84	13.03	36.43	13.01	1.2	0
chr10	63219615	63220195	581	6.26933	6.17806	6.35517	-0.00410348	0.449439	0.922022	53.5	89.11	87.23	84.67	67.95	51.99	122.24	80.81	67.66	81.15	55.29	84.04
chr8	28347334	28349451	2118	10.1753	10.2306	10.1178	0.00457229	0.44944	0.922022	1078.85	1422.08	1279.43	1319.62	1182.94	926.16	972.12	985.35	879.54	1199.96	1119.04	1510.81
chr3	195207947	195208591	645	5.23993	5.08998	5.37575	-0.00313357	0.449441	0.922022	49.53	44.19	17.02	61.51	21.71	10.4	49.48	42.58	31.23	73.1	18.03	34.71
chr9	117814675	117815029	355	3.8105	3.92895	3.68144	0.00346686	0.449442	0.922022	17.83	17.39	11.35	11.98	16.04	16.8	11.64	6.95	15.61	17.97	12.02	12.79
chr10	110967629	110967858	230	3.29584	3.08242	3.48171	-0.00298661	0.44946	0.922022	5.94	10.87	4.96	13.58	12.27	3.2	14.55	12.16	10.41	13.01	12.02	4.87
chr5	158903942	158904377	436	4.26215	4.41903	4.08609	0.00314783	0.449474	0.922022	18.82	9.42	41.13	22.37	19.82	16.8	0	14.77	26.02	26.64	18.03	16.44
chr7	154976022	154976271	250	3.75845	3.65318	3.85655	-0.00337134	0.44949	0.922022	7.93	13.04	12.06	9.59	13.68	19.19	14.55	17.38	10.41	13.63	8.41	22.53
chr20	3222640	3223742	1103	10.0327	10.0967	9.96569	0.0044116	0.449497	0.922022	869.81	971.47	1241.13	984.92	1325.91	1176.49	748.01	1130.46	707.79	877.21	1204.38	1331.78
chr4	79625606	79626321	716	4.72641	4.76645	4.68522	0.00362531	0.449524	0.922022	17.83	21.01	27.66	20.77	34.45	41.59	17.46	22.59	52.04	22.92	18.03	21.31
chr8	125210407	125210850	444	4.53076	4.60183	4.45601	0.00340687	0.449545	0.922022	26.75	19.56	39.72	14.38	26.9	18.4	23.28	30.41	36.43	17.35	10.82	13.4
chr14	106061592	106063149	1558	7.12471	7.25585	6.98045	0.00350482	0.44956	0.922022	173.37	210.81	113.47	119.02	191.57	108.77	34.93	68.64	93.68	159.83	237.99	162.59
chr6	130148323	130148542	220	3.48284	3.24664	3.68575	-0.0028332	0.449562	0.922022	6.93	13.04	6.38	6.39	6.61	17.6	34.93	5.21	5.2	17.35	7.21	7.31
chr3	182993506	182994545	1040	6.18282	6.27413	6.08535	0.0039854	0.449572	0.922022	79.25	83.31	48.94	111.03	88.24	53.59	66.94	66.04	67.66	93.54	49.28	63.94
chr6	158760381	158761149	769	6.25891	6.32307	6.19177	0.00405219	0.449592	0.922022	47.55	86.21	110.64	104.64	74.55	56.79	84.41	68.64	83.27	63.81	74.52	63.94
chr8	67489950	67490588	639	5.77444	5.86341	5.67963	0.00387786	0.449609	0.922022	70.34	39.84	49.65	51.12	47.19	91.18	58.21	70.38	52.04	48.32	44.47	34.1
chr11	7694706	7695091	386	4.51211	4.298	4.69851	-0.0034868	0.449616	0.922022	20.8	25.36	29.08	12.78	13.21	16.8	23.28	26.07	52.04	22.92	14.42	17.05
chr13	30601729	30602413	685	5.66619	5.56407	5.76156	-0.00362591	0.449617	0.922022	47.55	29.7	43.97	35.15	28.31	99.17	52.39	59.09	41.63	46.46	55.29	70.64
chr16	3879395	3881525	2131	10.5495	10.5011	10.5962	-0.00474138	0.449618	0.922022	1342.37	1626.37	1432.62	1353.17	1342.43	1598.78	1883.12	1750	1654.98	1263.15	1157.5	1579.62
chr19	39247020	39248039	1020	5.70961	5.60806	5.80448	-0.00409945	0.449629	0.922022	54.49	55.78	43.26	48.73	36.8	53.59	43.66	43.45	83.27	62.57	39.67	62.72
chr13	41060055	41062156	2102	12.0853	12.1311	12.038	0.00474105	0.449636	0.922022	4353.04	5105.13	4090.06	3763.15	4299.54	5302.6	3943.79	4213.38	3179.86	3799.98	5186.53	4907.55
chr18	9404205	9405558	1354	7.75984	7.8395	7.67553	0.00401902	0.449642	0.922022	194.17	154.31	332.62	174.94	264.71	253.53	98.96	240.69	291.44	162.93	210.35	222.27
chr8	60946482	60948034	1553	7.66931	7.75151	7.58216	0.0040851	0.449668	0.922022	150.58	172.42	234.04	309.93	234.04	191.95	130.97	164.23	192.56	177.8	314.92	169.29
chr6	144588677	144589020	344	3.61238	3.79136	3.40801	0.00288115	0.449669	0.922022	4.95	5.8	13.48	11.18	18.87	28.79	5.82	16.51	10.41	4.96	14.42	11.57
chr1	27356427	27357934	1508	9.31385	9.37834	9.24633	0.00442732	0.449677	0.922022	622.15	954.81	559.57	667.8	620.96	567.85	477.33	680.36	473.6	719.23	733.21	560.24
chr8	37890867	37891047	181	5.89247	5.77554	6.00063	-0.00380424	0.449689	0.922022	56.47	62.3	56.74	72.69	55.68	24.79	66.94	33.89	72.86	81.77	75.72	52.98
chr22	38709396	38709627	232	8.08399	8.02651	8.13927	-0.0043876	0.44969	0.922022	217.95	251.38	336.88	313.93	236.4	207.95	224.11	223.31	275.83	327.09	314.92	326.4
chr8	118108729	118109306	578	8.36135	8.29951	8.42064	-0.00438649	0.449695	0.922022	261.54	350.63	397.16	370.64	310.48	199.95	328.89	283.27	333.08	390.9	364.2	355.63
chr22	20916728	20918357	1630	11.3206	11.3538	11.2866	0.00537231	0.449703	0.922022	2583.69	3049.89	2427.65	2371.64	2458.36	2812.06	2252.76	2460.77	2378.39	2392.49	2723.68	2779.87
chr7	7424166	7424961	796	6.22312	6.09309	6.34239	-0.00419971	0.449705	0.922022	65.38	76.79	61.7	65.5	69.83	70.38	101.87	72.99	119.7	76.82	62.5	52.98
chr3	37024204	37024403	200	3.82595	3.86346	3.78744	0.00327485	0.449716	0.922022	17.83	13.76	11.35	13.58	13.21	17.6	17.46	17.38	26.02	7.43	4.81	9.74
chr8	69738058	69739000	943	10.5051	10.555	10.4533	0.00466897	0.449722	0.922022	1684.15	1464.82	1629.07	1323.61	1419.81	1505.2	1367.96	1134.81	1087.71	1335.63	1889.51	1596.67
chr1	227481583	227482014	432	5.19245	4.97137	5.3841	-0.00350077	0.449728	0.922022	39.63	18.84	40.43	21.57	40.58	27.19	32.02	31.28	98.88	31.59	33.66	23.14
chr14	105480732	105482467	1736	11.4861	11.4245	11.5451	-0.00439959	0.449734	0.922022	2861.08	3478.76	3223.4	2652.81	2830.66	1445.22	2925.1	2475.54	2560.54	3255.45	3370.34	3343.15
chr19	51158470	51159040	571	4.49744	4.3179	4.65709	-0.00328953	0.449738	0.922022	25.76	24.63	15.6	18.37	21.71	13.6	29.11	47.79	31.23	15.49	18.03	9.74
chr19	18016241	18017111	871	6.31891	6.28313	6.35382	-0.00421873	0.449764	0.922022	58.45	76.79	91.49	90.26	80.69	69.58	69.85	79.94	41.63	98.5	103.37	97.43
chr13	110914063	110915888	1826	12.2832	12.3185	12.247	0.00514758	0.449773	0.922022	4901.87	6036.76	4729.07	4355.06	4760.07	5864.05	4787.85	4742.55	4637.08	4433.11	4924.49	5640.12
chrX	42988594	42989211	618	6.29188	6.34573	6.23594	0.00424119	0.449774	0.922022	73.31	81.14	87.23	100.65	79.27	66.38	52.39	53.87	104.09	77.44	90.15	74.29
chr21	25638355	25638588	234	5.32251	5.0831	5.52779	-0.00288166	0.449783	0.922022	16.84	87.66	30.5	12.78	31.61	23.99	104.78	23.46	72.86	24.78	16.83	34.1
chr3	10220506	10221454	949	8.44913	8.5338	8.35918	0.00415317	0.449785	0.922022	362.59	380.33	319.15	479.28	386.45	295.92	209.56	237.21	239.4	415.06	504.83	364.15
chr2	208313378	208313705	328	6.40968	6.50628	6.30613	0.00402229	0.449785	0.922022	90.15	98.52	99.29	117.42	89.65	50.39	104.78	66.91	41.63	92.92	103.37	65.16
chr12	62793830	62794280	451	5.43655	5.26153	5.59261	-0.00332708	0.449795	0.922022	41.61	32.6	37.59	29.56	26.42	62.38	125.15	31.28	36.43	43.36	21.64	31.67
chr2	100924340	100924999	660	5.10603	4.90181	5.28489	-0.00320736	0.449809	0.922022	23.78	37.67	31.91	41.54	18.87	25.59	32.02	31.28	78.07	56.99	27.65	7.92
chr22	43136030	43136913	884	6.27325	6.23678	6.30882	-0.0041842	0.449821	0.922022	98.08	71	63.12	79.08	58.04	83.18	64.03	80.81	52.04	91.07	80.53	107.18
chr13	110222103	110222536	434	4.78607	4.55572	4.98465	-0.00334245	0.449824	0.922022	19.81	28.98	24.11	24.76	22.65	20.79	46.57	28.67	57.25	29.74	20.43	7.31
chr10	89673004	89673887	884	6.17073	6.40761	5.88717	0.00242641	0.449831	0.922022	121.85	77.52	14.18	125.41	128.82	41.59	26.19	101.66	26.02	30.36	18.03	152.85
chr8	130506505	130506809	305	3.94726	3.81981	4.06435	-0.00306971	0.449837	0.922022	11.89	18.84	12.06	26.36	5.19	10.4	8.73	14.77	15.61	32.83	14.42	14.01
chr14	105677622	105677862	241	4.05573	3.92344	4.1769	-0.00281534	0.449838	0.922022	33.68	14.49	10.64	8.79	4.25	19.19	0	22.59	10.41	24.16	30.05	21.31
chr2	202870697	202872191	1495	10.0231	10.0518	9.99374	0.00545427	0.449848	0.922022	994.64	1126.5	1095.74	929.8	1082.91	1138.9	1082.72	972.32	1020.05	926.15	1006.05	1110.12
chr13	32246452	32246726	275	4.73477	4.49077	4.94342	-0.00343491	0.449871	0.922038	20.8	15.21	24.82	33.55	16.51	23.99	29.11	25.2	72.86	23.54	14.42	19.49
chr14	30621391	30622819	1429	10.8167	10.857	10.7753	0.00498224	0.449875	0.922038	1738.64	2092.18	1998.58	1601.59	1760.02	1937.09	1691.03	1559.71	1545.69	1625.56	1955.61	2138.03
chr15	90178345	90179238	894	7.45994	7.54393	7.37076	0.00418074	0.449891	0.92205	184.27	171.69	241.13	170.94	155.71	195.95	215.38	185.08	93.68	107.79	170.68	220.44
chr12	3363575	3364096	522	5.78803	5.60343	5.95167	-0.00350928	0.449915	0.922058	31.7	57.23	54.61	23.96	80.22	43.99	40.75	46.05	135.31	39.03	46.88	63.33
chr17	45584282	45586362	2081	11.697	11.5708	11.813	-0.00354211	0.449922	0.922058	3226.64	4209	2368.08	2376.43	1508.52	4563.6	2342.99	2488.58	2394	3885.48	5737.03	4740.09
chr19	2819415	2820592	1178	10.1421	10.1721	10.1115	0.00549983	0.449934	0.922058	1127.39	1251.83	1151.77	1137.49	1006.47	1247.67	1167.13	1119.16	1087.71	1030.84	1033.7	1199.03
chr14	51651156	51652793	1638	10.649	10.7021	10.5939	0.00449216	0.449951	0.922058	1363.17	2248.66	1693.61	1183.82	1621.29	1885.1	1854.02	1351.17	1582.12	1247.04	1448.38	1790.32
chr2	144373578	144373778	201	3.33758	3.4326	3.23587	0.00313496	0.44996	0.922058	10.9	15.94	12.06	10.38	9.91	5.6	14.55	9.56	10.41	10.53	7.21	4.26
chr17	75822071	75822504	434	4.64978	4.55252	4.7409	-0.0033838	0.449964	0.922058	27.74	34.05	12.77	33.55	15.1	17.6	8.73	34.76	20.82	29.74	44.47	21.92
chr2	16546221	16546496	276	4.06493	4.14869	3.97599	0.00319726	0.449964	0.922058	19.81	20.28	5.67	29.56	15.1	16	11.64	17.38	31.23	10.53	8.41	15.22
chr15	66169049	66169377	329	3.91895	4.18905	3.58635	0.00210058	0.449974	0.922058	33.68	23.18	0.71	18.37	15.1	18.4	0	2.61	31.23	1.86	12.02	24.36
chr3	172591964	172592867	904	7.87631	7.80717	7.94229	-0.00424598	0.449999	0.922062	248.66	264.42	198.58	200.5	276.51	155.16	203.74	218.97	249.81	211.87	222.37	369.03
chr22	32644434	32644666	233	3.92579	3.51388	4.24584	-0.00251159	0.450006	0.922062	7.93	11.59	11.35	2.4	13.68	21.59	8.73	10.43	72.86	3.1	12.02	6.7
chr6	133951824	133953891	2068	11.1872	11.2304	11.1427	0.00484282	0.450012	0.922062	2257.75	2818.07	2329.07	2023.36	2189.88	2797.66	2136.34	2197.49	1915.2	2025.13	2697.23	2594.14
chr6	87494116	87495285	1170	8.08098	8.27807	7.85265	0.00265954	0.450015	0.922062	110.96	271.67	124.11	377.83	378.9	599.04	64.03	226.79	145.72	539.58	298.09	112.66
chr3	27711928	27713226	1299	8.85249	8.90913	8.79354	0.00458431	0.450033	0.92207	537.94	510.01	465.96	365.05	460.06	545.46	468.6	449.23	348.69	374.18	469.97	551.71
chr2	25294249	25295831	1583	10.5292	10.4813	10.5754	-0.00460043	0.450039	0.92207	1100.64	1633.61	1600	1292.46	1508.52	1442.02	1295.19	1723.06	1191.8	1299.7	1899.12	1746.48
chr1	199242131	199243819	1689	7.13891	7.03179	7.23864	-0.00421567	0.450064	0.922076	138.69	110.11	121.99	146.18	100.98	167.16	160.08	119.04	244.6	124.52	114.19	143.71
chr6	154754264	154754500	237	3.31978	3.17734	3.44941	-0.00306804	0.450065	0.922076	6.93	8.69	8.51	9.59	14.16	6.4	20.37	4.34	0	11.77	13.22	15.83
chr1	24987952	24988937	986	7.58012	7.68246	7.46997	0.00375857	0.450071	0.922076	358.63	139.09	126.24	256.41	248.2	103.97	177.54	172.91	182.15	260.19	140.63	130.32
chr10	86693837	86694273	437	4.86919	4.7018	5.01916	-0.00361902	0.450098	0.922082	22.79	36.95	20.57	15.18	25.48	35.19	46.57	22.59	41.63	39.03	24.04	20.7
chr10	119271011	119271953	943	9.51109	9.4321	9.58598	-0.0041409	0.450105	0.922082	812.36	815.72	767.37	577.53	758.27	413.49	774.21	477.9	650.54	588.52	1079.37	1040.7
chr5	108003046	108003790	745	6.38365	6.23694	6.51681	-0.00386736	0.450108	0.922082	58.45	47.09	74.47	83.87	80.69	107.97	64.03	80.81	187.36	76.2	64.91	76.12
chr6	34223620	34224662	1043	10.639	10.6778	10.5991	0.00500733	0.450114	0.922082	1639.57	1890.79	1523.4	1582.42	1501.44	1690.75	1714.31	1449.35	1394.77	1437.85	1384.68	1925.51
chr5	96870113	96870933	821	7.92905	7.89483	7.96247	-0.00469322	0.450177	0.922175	257.58	226.03	224.11	242.04	235.93	242.34	238.66	219.84	213.38	319.04	259.63	246.02
chr20	37575569	37576543	975	7.18962	7.10326	7.2711	-0.00416999	0.450179	0.922175	96.1	94.9	183.69	181.33	145.8	123.17	200.83	132.08	145.72	131.95	173.08	143.1
chr15	70199341	70199861	521	6.80437	6.97679	6.60851	0.00289454	0.450212	0.922223	182.28	134.02	48.23	225.26	117.96	47.99	75.67	78.2	88.47	218.06	74.52	50.54
chr16	27426092	27427321	1230	9.64733	9.59801	9.69502	-0.0047201	0.450234	0.922248	702.39	890.34	758.86	823.56	825.27	649.43	692.71	678.62	999.24	811.54	807.73	983.46
chr17	57744137	57744896	760	4.83753	5.00539	4.64753	0.00342602	0.45026	0.922253	37.65	34.77	15.6	53.52	28.78	22.39	17.46	16.51	15.61	38.41	25.24	37.15
chr6	111777413	111778194	782	4.81734	4.66588	4.9544	-0.0030284	0.450288	0.922253	47.55	27.53	11.35	18.37	28.31	19.19	14.55	33.89	31.23	74.34	19.23	12.79
chr8	95153114	95153424	311	4.4018	4.50308	4.29287	0.00369164	0.450314	0.922253	13.87	26.08	25.53	18.37	25.01	27.19	20.37	20.85	15.61	14.87	28.85	17.05
chr13	52659434	52659720	287	3.14304	3.43962	2.76929	0.00269118	0.450324	0.922253	5.94	6.52	14.18	20.77	13.68	4	0	12.16	0	11.77	6.01	10.96
chr7	103347499	103348326	828	8.84942	8.89473	8.80264	0.00487417	0.450328	0.922253	435.9	559.27	473.76	450.52	452.51	483.87	459.87	371.9	395.53	485.06	471.17	495.69
chr15	83984133	83984380	248	3.82019	4.00475	3.60851	0.00249883	0.450334	0.922253	39.63	12.32	2.84	15.18	20.76	5.6	11.64	11.3	20.82	19.2	9.62	0.61
chr10	90871284	90872650	1367	10.3783	10.417	10.3385	0.00526	0.450335	0.922253	1354.26	1398.89	1321.27	1238.14	1349.5	1541.19	1315.57	1294.69	1020.05	1261.91	1431.55	1445.04
chr14	24674270	24674856	587	7.7424	7.67952	7.80266	-0.00448122	0.450345	0.922253	159.5	206.47	243.97	196.5	234.04	189.55	215.38	251.12	234.2	169.74	252.41	216.79
chr11	75204847	75205372	526	5.26474	5.03636	5.46186	-0.00332528	0.450348	0.922253	50.52	27.53	26.24	31.95	35.86	24.79	69.85	28.67	93.68	34.69	15.63	21.92
chr2	166449304	166450112	809	5.83297	5.50804	6.098	-0.00226305	0.450357	0.922253	21.79	92.73	108.51	10.38	21.23	18.4	46.57	7.82	161.33	22.3	90.15	82.82
chr6	87378770	87379427	658	5.8147	5.70463	5.91696	-0.00405023	0.450389	0.922253	53.5	51.44	36.88	65.5	55.21	50.39	75.67	39.97	72.86	60.09	42.07	71.86
chr16	84686857	84687055	199	4.14225	4.0121	4.26162	-0.00360449	0.4504	0.922253	12.88	21.01	17.73	10.38	13.21	21.59	20.37	14.77	20.82	17.35	18.03	23.75
chr6	87670706	87671171	466	4.5639	4.39878	4.71204	-0.00332719	0.450403	0.922253	22.79	13.04	9.93	31.15	24.06	25.59	17.46	38.23	36.43	22.92	31.25	10.96
chr1	22057037	22057222	186	7.13941	7.06223	7.21267	-0.00442401	0.450406	0.922253	132.75	123.15	162.41	151.77	132.59	99.17	183.36	125.12	161.33	144.34	140.63	135.19
chr19	49427853	49428519	667	7.35038	7.40295	7.29582	0.00456753	0.450436	0.922253	158.51	211.54	158.16	149.38	157.13	180.75	148.44	177.26	161.33	158.59	138.23	158.94
chr14	21257626	21257956	331	4.61237	4.69323	4.52671	0.00340935	0.450439	0.922253	21.79	29.7	34.04	27.16	29.73	12.8	26.19	7.82	36.43	26.64	14.42	26.79
chr5	133977177	133977770	594	5.36306	5.21656	5.49605	-0.00374404	0.450441	0.922253	30.71	24.63	44.68	42.34	49.54	31.19	29.11	26.07	78.07	57.61	33.66	46.28
chr7	5531784	5532160	377	8.6626	8.58117	8.73967	-0.00412306	0.450454	0.922253	295.22	652.72	335.46	356.26	372.77	285.52	352.18	417.95	437.17	302.31	605.8	449.41
chr10	71396103	71397506	1404	8.35574	8.30509	8.40467	-0.00475785	0.450458	0.922253	306.12	347.01	273.76	331.5	311.42	327.91	331.8	364.95	390.33	339.48	256.02	350.76
chr3	170027526	170028083	558	4.92782	5.04881	4.79574	0.00322064	0.450464	0.922253	28.73	13.04	48.94	30.35	20.76	56.79	23.28	33.02	36.43	11.77	43.27	18.88
chr1	160085671	160086109	439	6.52425	6.49089	6.55684	-0.00439557	0.45047	0.922253	92.13	94.18	85.11	100.65	78.8	88.78	84.41	110.35	67.66	110.27	109.38	82.82
chr17	62575357	62575813	457	4.67951	4.73572	4.62102	0.00346975	0.450478	0.922253	33.68	17.39	25.53	23.17	21.71	38.39	34.93	20.85	41.63	22.92	7.21	20.1
chr12	14810694	14811591	898	6.078	6.19194	5.95429	0.00402682	0.450484	0.922253	89.16	52.16	63.83	74.29	63.23	95.97	66.94	45.18	31.23	79.3	78.13	71.25
chr15	51970997	51972347	1351	10.0458	10.0923	9.99771	0.00484051	0.450485	0.922253	880.71	1311.96	1166.66	1054.42	1060.26	1075.72	1044.89	1100.92	759.84	1019.07	1128.66	1080.89
chr15	89243259	89244781	1523	9.85872	9.90168	9.81444	0.00472173	0.45049	0.922253	962.94	1093.9	870.21	863.5	880.95	1067.72	1161.31	880.21	853.51	873.49	679.12	954.84
chr9	127784982	127786785	1804	11.8662	11.9135	11.8173	0.00462972	0.450493	0.922253	3506.01	4295.21	3472.33	3346.17	3594.59	4931.5	3673.11	4288.1	4007.35	3072.08	2615.5	3996.56
chr1	157757985	157758397	413	4.54924	4.68369	4.40096	0.00374116	0.450503	0.922253	20.8	29.7	39.01	19.17	23.12	22.39	17.46	27.81	15.61	22.3	20.43	23.14
chr11	121236131	121238282	2152	6.39	6.52534	6.24064	0.00345232	0.450548	0.92227	132.75	100.7	52.48	160.56	67	39.19	69.85	68.64	52.04	136.91	76.93	49.33
chr15	23038864	23040109	1246	10.6054	10.5766	10.6336	-0.00568575	0.450557	0.92227	1655.42	1645.2	1389.36	1449.02	1500.97	1522.8	1522.22	1502.36	1644.58	1461.39	1720.03	1681.32
chr5	56412721	56413358	638	9.91639	9.86679	9.96434	-0.00456757	0.450569	0.92227	888.64	947.57	993.61	1105.54	1009.3	657.43	975.03	769.86	863.92	1085.36	1116.64	1183.2
chr2	60980070	60980484	415	5.6299	5.73813	5.51288	0.00363576	0.450572	0.92227	77.27	34.77	51.77	75.89	50.96	29.59	29.11	41.71	57.25	64.43	55.29	26.18
chr10	49253483	49253887	405	4.54219	4.66231	4.41116	0.00356688	0.450573	0.92227	22.79	12.32	30.5	27.96	28.78	29.59	8.73	29.54	26.02	22.3	26.44	14.61
chr16	29691549	29692466	918	7.48622	7.53591	7.43477	0.0043402	0.450574	0.92227	171.39	197.77	192.91	181.33	153.35	216.74	165.9	106.88	228.99	183.99	156.26	196.08
chr6	2881325	2881997	673	7.91258	7.85569	7.96731	-0.00448188	0.450601	0.92227	175.35	201.39	289.36	262.01	242.53	219.14	209.56	240.69	260.22	245.94	308.91	236.27
chr6	109008710	109010342	1633	10.6917	10.7278	10.6547	0.00520406	0.450606	0.92227	1614.8	1953.82	1669.5	1572.04	1688.3	1676.36	1606.62	1690.91	1457.22	1426.7	1549.35	1941.34
chrX	119273251	119274329	1079	6.84173	6.75846	6.92046	-0.0041566	0.450608	0.92227	110.96	98.52	165.25	93.46	83.05	98.37	93.14	131.21	156.13	128.24	85.34	132.75
chr5	122192980	122193218	239	4.38966	4.07097	4.65053	-0.00296812	0.45061	0.92227	24.77	8.69	16.31	17.57	15.1	18.4	43.66	10.43	62.45	11.77	10.82	11.57
chr4	7082069	7082314	246	3.94508	3.69431	4.15865	-0.0032446	0.450628	0.922275	18.82	12.32	13.48	5.59	12.27	15.2	11.64	8.69	41.63	16.11	10.82	18.27
chr7	45756640	45757216	577	4.63273	4.7153	4.54513	0.00370901	0.450653	0.922275	19.81	28.25	32.62	23.96	27.37	25.59	34.93	17.38	20.82	14.25	20.43	32.27
chr13	30440953	30441129	177	5.92445	6.00045	5.84422	0.0041287	0.450666	0.922275	57.46	49.99	64.54	83.08	67.48	61.58	32.02	47.79	78.07	68.76	51.68	66.38
chr9	88834857	88835559	703	7.1396	7.0523	7.22193	-0.00427633	0.450676	0.922275	124.83	103.59	148.23	112.63	143.92	163.16	165.9	165.96	176.95	94.78	151.45	140.67
chr19	9674426	9675613	1188	9.43952	9.48924	9.38803	0.00464997	0.450679	0.922275	768.77	873.67	660.99	527.21	715.33	766.2	774.21	726.41	551.66	612.06	631.04	724.65
chr5	127089300	127089480	181	3.29522	3.44484	3.12827	0.00291897	0.450679	0.922275	5.94	7.24	11.35	10.38	8.02	22.39	8.73	11.3	10.41	11.77	7.21	3.04
chr17	58337165	58337388	224	8.7149	8.66554	8.76262	-0.00449535	0.450684	0.922275	462.65	381.06	469.5	357.06	439.77	326.31	346.36	367.55	390.33	433.65	555.31	512.74
chr6	142867907	142868621	715	7.35028	7.43538	7.25985	0.00425532	0.450691	0.922275	133.74	131.12	239.01	174.14	179.78	180.75	151.35	179	98.88	153.02	140.63	196.69
chr2	111474231	111474718	488	3.64098	3.43073	3.82445	-0.00277541	0.450704	0.922282	7.93	9.42	14.89	19.17	8.49	4.8	8.73	14.77	20.82	31.59	3.61	5.48
chr19	5790498	5791522	1025	11.485	11.5167	11.4526	0.00543422	0.450719	0.922282	2886.83	3131.03	2659.57	2687.16	2847.17	3367.91	2555.46	2676.26	2747.9	2699.14	2918.4	3218.92
chrX	136143808	136144154	347	5.29694	5.22844	5.36234	-0.00376866	0.450724	0.922282	18.82	30.43	48.94	46.33	39.64	40.79	23.28	53.87	26.02	37.79	54.09	51.76
chr17	38798893	38800366	1474	11.7841	11.818	11.7493	0.00519846	0.450743	0.922301	3473.32	4035.13	3299.28	3147.27	3302.04	4406.04	3297.65	3607.74	3450.49	3132.17	3607.13	3561.16
chr8	86125014	86125386	373	4.73557	4.74967	4.72132	0.00368085	0.450781	0.922317	29.72	32.6	21.99	23.17	25.95	27.99	40.75	21.72	41.63	14.25	20.43	19.49
chr15	30649987	30650500	514	5.35455	5.29504	5.4117	-0.00376714	0.450783	0.922317	50.52	26.08	32.62	51.92	44.83	29.59	40.75	40.84	15.61	68.14	50.48	39.58
chr4	141646553	141646732	180	3.57875	3.46155	3.68714	-0.00317509	0.450801	0.922317	4.95	7.24	13.48	16.77	10.85	12.8	17.46	14.77	5.2	21.06	7.21	11.57
chr10	3893901	3894211	311	3.65709	3.4592	3.83109	-0.00290073	0.450805	0.922317	9.91	7.24	7.8	19.17	12.27	9.6	5.82	2.61	20.82	24.16	21.64	10.35
chr4	82758352	82758530	179	3.05853	3.13323	2.97974	0.00277863	0.450815	0.922317	8.92	7.97	4.96	10.38	13.21	7.2	11.64	3.48	15.61	9.29	0	7.31
chr14	22804510	22804833	324	6.00472	5.85525	6.14015	-0.0032658	0.450835	0.922317	72.32	22.46	12.77	115.83	65.59	58.38	64.03	78.2	72.86	55.75	85.34	66.98
chr12	112075212	112076207	996	7.73635	7.81811	7.64967	0.00434647	0.450839	0.922317	252.62	176.04	223.4	240.44	249.61	211.94	174.63	216.36	114.5	205.05	288.47	205.83
chr5	97118240	97119251	1012	6.67609	6.74106	6.60804	0.00404153	0.450845	0.922317	73.31	64.48	119.86	118.22	144.39	121.57	93.14	118.17	124.9	73.72	93.75	81.6
chr12	45789050	45789348	299	4.28264	4.4428	4.10245	0.0032863	0.450882	0.922317	10.9	13.76	26.24	27.16	21.23	31.19	32.02	19.12	0	24.16	18.03	9.74
chr1	235270665	235271015	351	6.56798	6.69091	6.43359	0.00372707	0.450891	0.922317	97.09	88.38	128.37	138.19	80.69	87.18	84.41	49.53	52.04	161.69	57.69	113.27
chr14	89462328	89463175	848	8.49339	8.44346	8.54165	-0.0045675	0.450906	0.922317	310.08	312.23	387.94	420.97	352	305.52	445.31	306.73	307.06	338.24	414.68	423.83
chr2	181462139	181462310	172	6.87152	6.95271	6.78549	0.00425018	0.45091	0.922317	90.15	139.82	132.62	150.97	124.1	105.57	87.32	92.97	104.09	148.06	100.97	128.49
chr10	48289425	48290138	714	5.52739	5.37475	5.66541	-0.00402044	0.450912	0.922317	42.6	49.26	32.62	41.54	42.94	39.99	58.21	34.76	83.27	49.56	33.66	45.06
chr13	32415083	32415330	248	4.45506	4.53899	4.36593	0.00365229	0.450922	0.922317	30.71	17.39	16.31	26.36	23.12	25.59	29.11	12.16	20.82	24.16	21.64	15.83
chr3	186652763	186653881	1119	10.2482	10.2937	10.2012	0.00484122	0.450931	0.922317	1039.22	1135.2	1202.83	1437.04	1350.92	1366.04	945.93	1234.73	1025.26	1203.06	1331.79	1322.65
chr14	101851410	101852391	982	8.01877	8.10676	7.92508	0.00416003	0.450953	0.922317	366.55	186.91	260.28	313.13	317.56	209.54	209.56	254.59	156.13	345.68	209.14	283.16
chr2	84845791	84847020	1230	8.16592	8.05105	8.27232	-0.0037145	0.450971	0.922317	284.32	124.6	317.02	164.55	213.75	487.07	253.22	403.18	400.74	159.83	324.53	313.61
chr14	77065927	77066341	415	5.01097	5.20932	4.78094	0.00276057	0.450973	0.922317	78.26	57.96	18.44	28.76	27.37	11.2	0	27.81	31.23	58.85	32.45	14.61
chrX	98398609	98399158	550	3.89957	3.41526	4.26152	-0.00204555	0.450987	0.922317	11.89	10.87	5.67	19.97	13.21	2.4	0	5.21	88.47	11.15	8.41	1.83
chr8	80482713	80482956	244	7.93006	7.85212	8.004	-0.00402716	0.451004	0.922317	303.15	268.77	203.55	140.59	299.16	171.15	302.7	219.84	135.31	268.24	248.81	365.37
chr11	67168140	67168789	650	5.26348	5.3414	5.18111	0.00356563	0.451009	0.922317	50.52	44.92	45.39	29.56	32.09	40.79	2.91	33.02	78.07	39.65	38.46	25.58
chrX	135411343	135411603	261	3.8046	3.56998	4.00634	-0.0030552	0.45101	0.922317	5.94	9.42	14.89	15.98	14.63	10.4	8.73	25.2	31.23	17.97	7.21	6.09
chr10	17200843	17201885	1043	9.68794	9.6376	9.73659	-0.00447273	0.451011	0.922317	790.56	935.98	855.32	584.72	680.89	931.75	908.09	873.26	530.84	884.64	919.51	1002.34
chr1	87646182	87646461	280	3.42109	3.7027	3.07083	0.00286328	0.451011	0.922317	12.88	10.14	4.26	15.98	18.87	16	0	11.3	0	16.11	9.62	13.4
chr22	43954463	43956234	1772	11.2556	11.2859	11.2247	0.00541707	0.451017	0.922317	2347.91	2660.14	2403.54	2371.64	2415.9	2781.67	2171.27	2462.51	2508.5	2041.24	2682.81	2493.05
chr2	68809440	68810526	1087	7.4633	7.54459	7.37716	0.00430592	0.451025	0.922317	148.6	170.97	185.82	177.33	225.55	211.94	177.54	133.81	98.88	225.5	182.7	179.03
chr13	110387295	110388101	807	5.6662	5.4773	5.83321	-0.00320939	0.451026	0.922317	29.72	20.28	43.97	36.74	77.38	59.18	75.67	61.69	88.47	63.19	40.87	12.18
chr5	159133029	159133640	612	5.71517	5.75375	5.67553	0.00382008	0.451027	0.922317	71.33	35.5	48.94	59.91	50.49	57.58	72.76	32.15	83.27	48.94	37.26	32.27
chr6	159726481	159728197	1717	12.1881	12.2262	12.149	0.00500903	0.451037	0.922318	5042.55	5152.94	4778.71	3803.88	4214.61	5755.28	4473.51	4719.96	3965.72	4316.02	4658.86	5115.2
chr2	234405514	234405728	215	3.32218	3.203	3.43226	-0.00309887	0.45105	0.922319	10.9	11.59	7.09	7.19	13.68	4.8	17.46	15.64	0	7.43	9.62	14.61
chrX	109731999	109732202	204	5.65971	5.72638	5.58981	0.00391683	0.451057	0.922319	47.55	42.74	45.39	87.87	53.32	40.79	64.03	46.05	52.04	47.08	46.88	32.88
chr14	63383753	63384252	500	5.17757	5.35581	4.97417	0.00283413	0.451092	0.922369	53.5	18.11	21.99	91.06	41.05	19.99	11.64	39.97	41.63	69.38	16.83	9.13
chr9	123127310	123127991	682	5.99905	6.06879	5.92576	0.00393211	0.451107	0.922379	61.42	45.64	65.96	78.28	67.48	83.98	66.94	88.63	72.86	35.31	52.89	48.11
chr14	24441951	24443120	1170	11.2072	11.2398	11.1737	0.00548185	0.451158	0.922463	2319.18	2678.98	2428.36	2279.77	2206.39	2597.71	2258.58	2251.36	2008.88	2217.79	2607.09	2516.8
chr11	66317393	66318644	1252	10.655	10.5981	10.7097	-0.00445779	0.451181	0.922491	1112.53	1547.4	1548.93	1635.14	1842.12	1613.97	1007.05	1670.06	1826.73	1594.58	1967.63	1982.14
chr9	91163835	91164994	1160	10.1297	10.0797	10.1781	-0.00458936	0.451223	0.922503	1196.74	1063.48	1185.81	1011.28	1028.64	1006.93	896.45	1060.08	1202.21	911.9	1593.82	1286.72
chr8	124023416	124023749	334	5.6102	5.47401	5.73464	-0.00380437	0.451237	0.922503	49.53	26.8	34.04	71.09	50.02	35.19	55.3	50.4	78.07	59.47	36.06	40.19
chr6	80338268	80338590	323	5.37337	5.13489	5.57796	-0.00338423	0.451249	0.922503	47.55	24.63	31.21	36.74	38.69	31.99	52.39	26.94	124.9	28.5	24.04	29.84
chr7	150378131	150380013	1883	11.4155	11.3865	11.444	-0.00549276	0.45125	0.922503	2559.91	3057.86	2513.47	2493.05	2546.6	2892.04	2663.15	2556.35	2675.04	2712.77	2953.25	3155.59
chr1	216221098	216221793	696	5.86421	5.68527	6.0234	-0.00355147	0.451274	0.922503	46.56	49.99	34.75	60.71	49.54	67.18	110.6	62.56	104.09	27.26	52.89	32.88
chr16	80518427	80519103	677	6.3415	6.45063	6.22343	0.00361094	0.451289	0.922503	143.65	61.58	43.26	113.43	110.89	51.99	75.67	64.3	78.07	105.31	81.73	43.24
chr13	40251200	40252011	812	6.25326	6.34752	6.15241	0.00371931	0.45129	0.922503	87.18	43.47	83.69	66.3	83.99	123.97	20.37	72.12	114.5	60.71	80.53	78.55
chr1	92938153	92938589	437	4.28	4.06489	4.46715	-0.00297172	0.451297	0.922503	6.93	23.18	31.91	23.17	8.02	7.2	5.82	20.85	41.63	13.63	28.85	21.92
chr22	41068575	41069653	1079	9.40106	9.36942	9.43201	-0.0049969	0.451301	0.922503	575.58	651.27	718.44	702.14	678.06	643.03	666.52	695.13	567.27	673.39	851	691.16
chr5	157295301	157295633	333	5.55972	5.31234	5.77083	-0.00244399	0.451311	0.922503	39.63	52.16	41.84	57.51	42.47	4.8	5.82	45.18	31.23	131.95	80.53	32.88
chrX	47960495	47961027	533	4.53259	4.67167	4.37866	0.00355444	0.451314	0.922503	21.79	27.53	24.82	22.37	31.61	24.79	26.19	32.15	5.2	11.15	32.45	17.66
chrX	42976826	42977444	619	5.12023	4.98178	5.24655	-0.0039607	0.451325	0.922503	27.74	24.63	31.91	27.16	32.56	45.59	40.75	33.89	52.04	29.12	36.06	35.93
chr16	11964318	11965593	1276	8.70152	8.76449	8.63568	0.00440125	0.451328	0.922503	365.56	321.65	563.12	494.46	492.62	371.9	314.34	453.57	359.1	386.57	488	384.86
chr16	1989921	1992777	2857	11.2559	11.2173	11.2935	-0.00495782	0.451342	0.922503	2306.3	3104.23	2239.71	2358.06	2246.5	2030.66	2115.97	2522.47	2612.59	2448.25	2717.67	2642.85
chr16	50644468	50645096	629	5.59084	5.47063	5.7018	-0.00389508	0.451344	0.922503	57.46	49.26	38.3	39.94	28.31	52.79	55.3	58.22	72.86	48.32	26.44	51.15
chr9	133726957	133727554	598	4.81637	4.50032	5.07547	-0.0027108	0.45135	0.922503	19.81	55.78	15.6	11.98	19.82	12.8	37.84	13.03	109.29	17.97	13.22	10.96
chr3	148974636	148975396	761	5.14991	5.29539	4.98809	0.00337967	0.45136	0.922503	27.74	31.88	21.28	63.11	58.04	33.59	11.64	39.97	31.23	52.04	36.06	19.49
chr7	121313064	121314817	1754	8.38046	8.47743	8.27649	0.00383998	0.451365	0.922503	307.11	360.05	209.93	523.21	451.09	287.12	218.29	248.51	327.87	595.95	250.01	219.83
chr2	178530262	178531554	1293	8.2127	8.35767	8.05152	0.00316337	0.451382	0.922503	466.61	348.46	187.23	508.84	327.47	129.57	296.88	163.36	202.97	487.54	305.3	135.8
chr1	95252338	95252764	427	4.54471	4.34762	4.71808	-0.00344621	0.451386	0.922503	19.81	15.94	24.11	15.18	23.12	23.99	55.3	25.2	26.02	24.78	13.22	13.4
chr16	19886316	19886595	280	6.18517	6.25197	6.11513	0.00430308	0.451397	0.922503	83.22	63.75	89.36	73.49	85.88	61.58	52.39	69.51	78.07	77.44	72.12	66.38
chr4	41989824	41991149	1326	10.5586	10.6047	10.511	0.00477908	0.451404	0.922503	1457.29	1912.52	1533.33	1234.15	1546.27	1659.56	1449.45	1375.5	1139.75	1494.84	1568.58	1727.6
chr18	63105591	63107091	1501	9.1912	9.24948	9.13048	0.00447507	0.451417	0.92251	720.22	607.81	517.02	597.5	493.56	715.81	433.67	690.79	562.07	482.59	496.42	697.25
chr4	77196707	77197227	521	8.37752	8.27191	8.47592	-0.00383798	0.451435	0.922522	248.66	342.66	491.49	316.32	233.1	222.34	305.61	298.91	468.39	150.54	366.6	546.23
chr4	27000683	27001777	1095	7.07997	6.98922	7.16535	-0.00415442	0.451478	0.922522	150.58	107.22	110.64	128.61	139.67	125.57	130.97	72.12	192.56	167.88	141.83	155.89
chr11	36487345	36488562	1218	6.82136	6.74149	6.89705	-0.00412129	0.451489	0.922522	102.04	76.07	127.66	82.28	115.6	138.36	186.28	123.39	78.07	100.36	100.97	126.05
chr10	124091695	124093941	2247	11.0859	11.1389	11.0309	0.00454388	0.451494	0.922522	2037.82	2915.15	2115.6	1690.26	2669.28	2101.85	2002.46	2148.83	1561.31	1939.02	2327.03	2575.26
chr2	208298055	208298262	208	4.59221	4.4675	4.70699	-0.00362587	0.451506	0.922522	16.84	14.49	34.04	23.96	25.01	18.4	32.02	25.2	20.82	31.59	31.25	15.83
chr15	79981808	79982509	702	7.27267	7.18054	7.35927	-0.00387814	0.451508	0.922522	115.91	123.88	134.75	221.27	211.39	63.18	171.72	169.44	114.5	198.86	183.9	146.76
chr12	110620098	110621021	924	9.47274	9.53179	9.41116	0.0045521	0.451514	0.922522	700.41	757.76	809.22	755.66	714.39	703.81	640.32	674.28	426.76	657.9	951.96	733.79
chr5	71601125	71601970	846	6.24301	6.08327	6.38682	-0.00369288	0.451523	0.922522	75.29	84.76	55.32	75.09	52.38	63.98	136.8	53	135.31	74.34	67.31	35.32
chr15	99606456	99607034	579	4.94782	5.1331	4.7352	0.00301228	0.451524	0.922522	38.64	9.42	26.95	66.3	47.66	21.59	8.73	32.15	20.82	56.37	21.64	20.1
chr12	96516588	96517029	442	6.37472	6.45672	6.28777	0.00434506	0.451529	0.922522	87.18	90.56	90.78	91.86	77.86	88.78	93.14	92.11	46.84	89.83	84.14	62.72
chr6	170271433	170272585	1153	9.1656	9.11154	9.2177	-0.00435343	0.451532	0.922522	524.07	609.25	597.16	387.42	570	631.03	486.06	702.95	353.9	602.77	741.62	685.07
chr9	131747223	131747930	708	6.14737	6.22331	6.06721	0.00393716	0.451567	0.922562	64.39	57.96	84.4	98.25	58.51	84.78	52.39	67.78	93.68	94.78	52.89	40.8
chr12	109432807	109433425	619	6.15332	6.00471	6.28804	-0.00362716	0.451573	0.922562	39.63	52.88	53.19	86.27	82.1	71.18	75.67	106.88	130.11	79.91	33.66	42.63
chr5	154238801	154239552	752	9.61579	9.6609	9.56922	0.0048939	0.451587	0.922562	709.33	688.22	853.9	895.45	798.38	911.76	692.71	767.25	655.75	724.19	855.81	862.28
chr18	44758347	44758536	190	6.89911	6.80644	6.98619	-0.00407814	0.451591	0.922562	60.43	145.61	146.81	108.64	118.91	91.18	116.42	110.35	145.72	96.02	147.84	144.32
chr15	44783933	44785019	1087	8.72203	8.79403	8.64626	0.00440606	0.451615	0.922592	453.73	518.7	444.68	374.64	465.25	406.29	273.59	460.53	265.42	431.17	491.61	481.68
chr2	179253290	179253556	267	6.70109	6.83974	6.54767	0.00354753	0.45164	0.922605	103.03	82.59	95.74	162.16	124.57	119.17	58.21	152.06	41.63	105.31	39.67	164.42
chr7	116167252	116167521	270	5.20817	5.09629	5.31198	-0.0039919	0.451642	0.922605	32.69	24.63	46.1	36.74	38.69	26.39	37.84	39.1	46.84	39.03	43.27	32.27
chr19	4567578	4568056	479	4.94793	4.79579	5.08555	-0.00353877	0.451676	0.922605	27.74	39.84	22.69	17.57	31.61	27.19	37.84	35.63	46.84	43.36	9.62	30.45
chr1	42096631	42096919	289	4.07246	4.19084	3.94349	0.00275129	0.451685	0.922605	15.85	12.32	30.5	25.56	14.16	11.2	0	7.82	41.63	24.78	14.42	3.65
chr16	8721723	8722006	284	4.17813	3.81762	4.46633	-0.00211504	0.451693	0.922605	27.74	21.01	0.71	6.39	2.36	26.39	43.66	9.56	15.61	42.75	19.23	1.83
chr15	62045945	62046867	923	6.53504	6.668	6.38857	0.00368729	0.451698	0.922605	84.21	63.75	123.4	146.18	103.81	88.78	43.66	159.88	36.43	88.59	93.75	80.38
chr2	119407569	119408016	448	4.65803	4.48502	4.81251	-0.00338069	0.451701	0.922605	32.69	25.36	9.22	25.56	12.74	28.79	34.93	27.81	41.63	26.64	12.02	25.58
chr17	46121815	46122353	539	4.39436	4.31221	4.47209	-0.00317962	0.451706	0.922605	26.75	17.39	19.86	25.56	16.04	13.6	5.82	16.51	10.41	53.28	26.44	20.7
chr4	189904490	189904703	214	3.7217	3.47797	3.93014	-0.00291797	0.45171	0.922605	9.91	8.69	11.35	9.59	11.32	16	40.75	9.56	10.41	20.44	3.61	6.7
chr17	4099111	4099352	242	3.59587	3.74379	3.43104	0.00304521	0.451742	0.922649	15.85	21.01	9.93	6.39	18.4	8.8	17.46	6.08	5.2	14.25	15.63	6.09
chr19	44607043	44607382	340	4.71174	4.42076	4.95376	-0.00305839	0.451766	0.922674	17.83	14.49	15.6	19.17	38.22	23.19	34.93	20.85	83.27	10.53	13.22	23.14
chr16	48426083	48427096	1014	7.31014	7.3899	7.22571	0.004154	0.451773	0.922674	89.16	153.58	189.36	185.32	224.13	164.76	165.9	189.42	109.29	140.63	144.24	148.58
chr5	79234996	79235184	189	6.34443	6.46615	6.21149	0.00402944	0.451796	0.922684	75.29	84.76	78.72	119.02	99.09	73.58	52.39	70.38	31.23	91.69	105.77	93.17
chr6	135819220	135819546	327	4.04905	4.1451	3.94614	0.00354351	0.451798	0.922684	18.82	13.04	18.44	13.58	25.48	16.8	17.46	19.12	15.61	16.11	13.22	10.96
chr15	67784183	67785278	1096	10.9855	11.048	10.9203	0.00436082	0.45182	0.922708	1989.28	1870.5	1929.07	2068.89	2028.98	2816.86	1452.36	1688.31	1483.24	1693.7	2908.78	2401.1
chr19	47391095	47392069	975	6.29902	6.36813	6.22643	0.00404109	0.451838	0.922722	78.26	66.65	64.54	121.42	94.37	70.38	81.5	86.02	88.47	85.49	46.88	60.9
chr4	3075445	3075616	172	7.03723	6.92779	7.13896	-0.00382483	0.451846	0.922722	79.25	126.05	179.43	162.96	123.63	59.18	215.38	104.27	130.11	153.63	99.76	142.49
chr13	24276279	24276670	392	8.80792	8.75354	8.86033	-0.00447278	0.451866	0.922728	432.93	416.55	458.15	481.68	480.35	319.92	436.58	343.22	463.19	491.26	444.73	609.56
chr6	12163221	12163490	270	3.73242	3.48865	3.94089	-0.00263509	0.451869	0.922728	13.87	11.59	2.13	21.57	11.8	6.4	8.73	16.51	20.82	13.01	31.25	1.83
chr7	1510766	1511137	372	7.349	7.28067	7.41423	-0.00422911	0.451884	0.922738	142.66	125.33	171.63	139.79	167.98	185.55	93.14	227.66	197.77	139.39	175.49	189.99
chrX	22139830	22140182	353	4.00757	4.13338	3.86973	0.00266859	0.451916	0.922778	25.76	21.73	5.67	21.57	27.37	3.2	14.55	11.3	31.23	18.58	9.62	2.44
chr19	53889600	53890322	723	6.64925	6.55508	6.73766	-0.00397995	0.451945	0.922778	84.21	139.82	114.18	66.3	82.1	77.58	101.87	94.71	124.9	105.31	63.7	149.8
chr10	8331970	8332871	902	7.41731	7.23068	7.58254	-0.00304925	0.451955	0.922778	121.85	141.99	253.9	99.05	181.19	103.17	128.06	178.13	484	72.48	140.63	146.76
chr17	39772493	39772964	472	6.12937	6.25918	5.98671	0.00372521	0.451957	0.922778	50.52	103.59	94.33	77.48	89.65	43.99	64.03	64.3	15.61	61.95	105.77	68.81
chr3	72077273	72078435	1163	8.89131	8.82756	8.95237	-0.00423233	0.451979	0.922778	413.11	445.53	517.73	423.36	422.31	503.87	416.21	435.33	327.87	370.46	655.08	767.28
chr22	33579203	33579789	587	7.03547	7.10458	6.96288	0.00433403	0.451984	0.922778	161.48	128.23	151.06	118.22	125.99	140.76	107.69	147.72	130.11	110.27	92.55	160.15
chr14	61761731	61763150	1420	10.9251	10.967	10.882	0.00483312	0.451998	0.922778	1794.12	2294.3	2057.44	1881.97	1840.23	2141.83	1679.39	1566.66	1821.52	1724.68	2216.44	2314.63
chr18	3995577	3995835	259	4.04191	3.7063	4.314	-0.00283512	0.452005	0.922778	22.79	13.76	14.89	11.98	8.49	6.4	20.37	19.12	57.25	8.05	4.81	9.74
chr14	53217013	53218142	1130	10.3747	10.4265	10.3209	0.00455313	0.452008	0.922778	1213.58	1529.29	1356.03	1114.33	1212.67	1831.52	1164.22	1029.67	1191.8	1273.06	1406.31	1609.46
chr1	220876660	220877341	682	8.27177	8.34461	8.19505	0.00427475	0.452013	0.922778	183.28	320.93	413.47	294.76	360.5	377.5	293.97	295.43	208.17	291.78	338.96	330.05
chr15	66682875	66683759	885	6.13723	6.04644	6.22264	-0.00384675	0.452026	0.922778	44.58	53.61	71.63	75.09	55.68	95.97	23.28	93.84	93.68	78.06	70.92	88.3
chr11	118240682	118241792	1111	5.99856	5.87286	6.11418	-0.0039273	0.452044	0.922778	56.47	52.16	85.82	44.73	76.44	35.99	58.21	67.78	104.09	73.1	61.3	51.15
chr2	113175781	113176587	807	10.5927	10.6568	10.5256	0.00435245	0.452052	0.922778	1652.45	1390.2	1594.32	1496.95	1662.82	1889.9	1140.93	1568.39	962.81	1184.48	2197.21	1790.93
chr8	42768051	42769086	1036	7.70343	7.6493	7.7556	-0.00458374	0.452053	0.922778	189.22	196.32	185.11	243.63	209.5	180.75	279.41	204.2	182.15	213.73	228.38	188.78
chr7	70237897	70238706	810	8.31705	8.40443	8.22404	0.00402821	0.452058	0.922778	403.21	218.06	237.59	246.83	553.01	374.3	296.88	357.99	202.97	252.13	350.98	333.1
chr15	90870919	90872599	1681	9.05026	8.99477	9.10369	-0.00479955	0.452061	0.922778	493.36	602.01	517.73	480.08	482.24	485.47	503.52	532.65	739.02	476.39	497.62	551.71
chr6	160461979	160463353	1375	7.64202	7.70455	7.57665	0.00412411	0.452095	0.922814	199.13	146.34	234.04	209.29	215.64	247.13	130.97	227.66	281.04	127.62	234.39	143.71
chr7	37408309	37409548	1240	8.33964	8.40496	8.27123	0.00434036	0.452105	0.922814	283.33	268.77	360.28	373.84	477.99	269.53	259.04	340.62	275.83	275.68	382.23	320.31
chr19	48636880	48638420	1541	12.7792	12.8179	12.7394	0.00495304	0.452109	0.922814	7406.31	7193.69	7014.17	6995.09	6321.44	8392.19	5693.03	6920.05	6037.05	6271.77	8531.62	7574.76
chr19	3165084	3165918	835	6.09427	6.03314	6.15292	-0.00417833	0.452134	0.922845	74.3	58.68	67.38	67.1	62.28	63.18	81.5	98.19	57.25	71.24	44.47	74.29
chr1	226034355	226035102	748	5.90899	5.7938	6.01566	-0.00403228	0.452156	0.922866	38.64	44.92	78.72	52.72	67.48	50.39	69.85	69.51	83.27	65.67	44.47	55.41
chr1	194867549	194867806	258	4.11782	3.85786	4.33802	-0.00316098	0.452167	0.922866	13.87	17.39	9.93	9.59	14.63	21.59	20.37	9.56	41.63	6.81	20.43	22.53
chr16	56917866	56918251	386	6.54346	6.45836	6.62383	-0.00400475	0.452174	0.922866	101.05	86.93	97.87	87.07	93.9	60.78	64.03	60.82	119.7	109.03	88.95	149.19
chrX	21655099	21655460	362	4.02874	4.24599	3.77288	0.00308187	0.452202	0.922884	14.86	17.39	26.95	24.76	20.29	9.6	11.64	5.21	0	17.97	22.84	24.36
chr1	226653155	226654351	1197	9.18788	9.14928	9.22546	-0.00463282	0.452215	0.922884	510.2	593.32	708.51	586.32	487.9	520.66	532.63	585.65	452.78	641.18	680.32	699.08
chr10	88348839	88349134	296	4.40394	4.53537	4.25933	0.00361931	0.452215	0.922884	15.85	23.18	26.95	23.17	23.59	26.39	11.64	26.94	15.61	11.77	28.85	20.1
chr2	113136794	113137370	577	5.24037	5.32358	5.15208	0.00381475	0.452241	0.922884	44.58	33.32	29.79	29.56	46.24	56.79	46.57	46.05	31.23	27.88	37.26	24.36
chr13	99656788	99657002	215	4.68237	4.79804	4.55662	0.00364409	0.452258	0.922884	23.78	28.98	38.3	31.95	23.12	20.79	17.46	31.28	20.82	16.11	37.26	18.27
chr1	39214817	39216180	1364	9.6547	9.61299	9.69524	-0.00466123	0.452264	0.922884	665.74	799.06	885.81	786.82	850.75	710.21	689.8	841.11	676.57	797.91	1109.42	859.23
chr10	11553888	11555005	1118	9.05752	9.11943	8.99284	0.00450118	0.452265	0.922884	557.75	552.02	520.57	652.62	590.29	463.88	398.74	484.86	379.92	535.86	694.74	562.67
chr5	151240631	151241052	422	4.89854	5.05663	4.72096	0.00333418	0.452277	0.922884	29.72	15.94	54.61	32.75	49.07	17.6	23.28	21.72	10.41	30.97	46.88	24.97
chr10	71837213	71837393	181	6.33548	6.4478	6.21366	0.00405284	0.452285	0.922884	111.95	89.11	53.9	81.48	92.96	94.38	49.48	103.4	52.04	80.53	69.71	90.12
chr1	30779473	30780995	1523	10.6985	10.7484	10.6468	0.00467797	0.45229	0.922884	1891.2	1606.08	1872.34	1695.05	1644.89	1611.57	1324.3	1663.11	1191.8	1494.22	1837.82	2108.19
chr12	70242660	70244384	1725	11.1325	11.1795	11.0839	0.00467682	0.452291	0.922884	2263.7	2604.36	2375.17	1906.73	2353.14	2412.96	2252.76	1775.2	1712.23	1947.07	2609.49	2726.89
chr1	86953257	86953475	219	3.23096	3.45667	2.96327	0.00294285	0.452305	0.922893	8.92	11.59	8.51	17.57	13.68	5.6	2.91	14.77	5.2	13.01	4.81	6.09
chr1	89206388	89206839	452	5.90718	5.97746	5.8333	0.00409419	0.452344	0.922952	49.53	65.92	65.96	78.28	57.57	60.78	58.21	35.63	62.45	51.42	60.1	74.29
chr5	55923984	55924167	184	3.41844	3.16351	3.63502	-0.00287851	0.452357	0.922952	19.81	7.97	7.09	3.99	8.49	6.4	8.73	12.16	26.02	16.73	4.81	6.09
chr12	105235394	105236855	1462	10.1658	10.109	10.2206	-0.00444521	0.452364	0.922952	936.19	1183.74	1080.14	935.39	1146.14	1344.45	1388.33	1289.47	1087.71	1032.08	793.3	1568.05
chrX	10176238	10176673	436	4.39334	4.20139	4.56272	-0.00348016	0.452383	0.922959	20.8	26.8	14.18	17.57	19.82	11.2	23.28	22.59	36.43	10.53	27.65	21.31
chr7	2182490	2182780	291	3.97344	3.73199	4.18022	-0.00259957	0.452393	0.922959	22.79	18.11	4.26	20.77	6.61	7.2	8.73	4.34	31.23	43.36	15.63	5.48
chr16	9061192	9062041	850	5.8611	5.95422	5.76155	0.003975	0.452397	0.922959	82.23	36.22	77.3	71.89	52.38	51.99	37.84	63.43	62.45	61.33	48.08	52.37
chr1	199290265	199290889	625	4.56197	4.73513	4.36515	0.00302497	0.45241	0.922966	23.78	13.76	21.28	20.77	14.63	65.58	26.19	34.76	10.41	9.29	18.03	24.97
chr11	85182492	85183198	707	6.80463	6.89322	6.71024	0.00371491	0.45244	0.923008	111.95	94.18	153.19	107.84	176.47	69.58	81.5	64.3	145.72	99.12	174.29	63.33
chrX	13092387	13093166	780	9.20351	9.14822	9.25677	-0.00436861	0.452474	0.923055	531.99	585.35	491.49	600.7	566.23	628.63	433.67	447.49	504.82	694.45	826.96	763.02
chr9	122923679	122924507	829	7.6952	7.79153	7.59196	0.00389822	0.452515	0.923055	187.24	163	324.82	294.76	238.76	120.77	110.6	156.41	187.36	275.68	223.57	204
chr9	134455762	134456965	1204	9.89588	9.94913	9.84058	0.00459168	0.45252	0.923055	849.01	1104.05	1092.91	899.45	1034.78	950.95	678.16	1167.82	796.27	829.5	929.13	1100.38
chr13	42875887	42877542	1656	8.54802	8.62514	8.46655	0.00410004	0.45253	0.923055	381.41	262.25	421.98	393.01	389.75	520.66	372.55	222.44	348.69	573.03	335.35	270.37
chr1	45881671	45881884	214	3.85632	3.53076	4.12178	-0.00289444	0.452535	0.923055	15.85	6.52	12.06	7.19	6.13	21.59	17.46	9.56	46.84	14.25	7.21	9.13
chr5	158935212	158935569	358	4.32396	4.1064	4.51297	-0.00324974	0.452536	0.923055	13.87	18.84	13.48	26.36	13.21	17.6	26.19	13.9	41.63	34.07	9.62	11.57
chr14	96517676	96518084	409	6.24777	6.34518	6.1433	0.00411255	0.452542	0.923055	61.42	92.73	96.45	87.07	79.74	70.38	34.93	74.73	72.86	77.44	66.11	98.04
chr1	199221366	199222064	699	5.09951	4.91915	5.2598	-0.00361424	0.452543	0.923055	21.79	21.01	36.88	17.57	38.69	45.59	29.11	33.89	72.86	35.31	26.44	32.27
chr15	78033972	78035337	1366	8.36773	8.30281	8.42985	-0.00420095	0.452561	0.923073	270.45	226.75	387.94	258.01	334.07	417.49	241.58	500.5	275.83	334.53	370.21	346.49
chr17	78176416	78177041	626	8.1089	8.16644	8.04897	0.00473531	0.452596	0.923125	307.11	278.19	295.03	306.74	257.63	279.13	212.47	258.94	234.2	278.77	324.53	280.12
chr19	23686497	23687504	1008	10.8996	10.9393	10.8587	0.00501634	0.452612	0.923137	1835.73	2003.08	2117.02	1963.45	1933.66	1929.09	1533.86	1835.15	1618.55	1782.91	2364.29	2007.11
chr2	165671418	165672176	759	5.32332	5.48205	5.14493	0.00358359	0.452629	0.923145	29.72	38.4	45.39	47.93	44.35	62.38	43.66	60.82	0	26.64	32.45	48.72
chr10	12509143	12509797	655	5.42845	5.35193	5.50111	-0.00394731	0.452636	0.923145	36.66	42.74	48.23	35.15	43.88	38.39	26.19	53.87	41.63	34.07	72.12	43.84
chr22	22375557	22376630	1074	8.4814	8.53581	8.42486	0.00451926	0.452646	0.923145	446.8	281.81	336.17	409.78	396.36	355.91	253.22	372.77	364.3	345.06	401.46	325.18
chr4	8150742	8151035	294	4.31249	4.17723	4.43615	-0.00329173	0.452667	0.923165	31.7	12.32	19.86	15.18	15.1	14.4	20.37	15.64	26.02	21.68	8.41	37.76
chr3	160038850	160039230	381	4.46443	4.29612	4.61514	-0.00348447	0.452675	0.923165	25.76	28.98	12.77	18.37	18.4	13.6	14.55	24.33	41.63	28.5	25.24	12.79
chr12	110562009	110563876	1868	9.448	9.50952	9.38374	0.00443779	0.452688	0.923171	682.58	665.76	862.41	746.88	802.15	613.44	532.63	559.58	520.44	653.57	851	890.9
chr6	159701007	159701321	315	4.38743	4.28287	4.48491	-0.00348312	0.452715	0.923173	16.84	18.84	20.57	26.36	11.8	22.39	14.55	13.03	26.02	35.31	18.03	27.4
chr9	134420261	134420639	379	4.04915	3.91464	4.17217	-0.00328678	0.452716	0.923173	14.86	13.04	15.6	23.17	19.82	4	26.19	20.85	10.41	19.2	12.02	19.49
chr4	15955807	15956745	939	7.17651	7.10502	7.24462	-0.00446336	0.452719	0.923173	126.81	141.27	172.34	123.81	127.4	134.36	174.63	122.52	171.74	146.82	132.22	161.98
chr2	230217461	230217758	298	7.86716	7.80147	7.92998	-0.00430871	0.452744	0.923204	242.72	168.07	221.28	277.98	218.94	209.54	206.65	231.13	249.81	198.86	359.39	217.4
chr8	20178104	20178725	622	5.55979	5.43867	5.67152	-0.0040416	0.452757	0.923211	34.67	47.81	57.45	44.73	33.97	41.59	52.39	51.27	67.66	35.31	51.68	47.5
chr3	185332051	185332924	874	7.37859	7.45479	7.29814	0.00400924	0.452775	0.923221	149.59	98.52	220.57	224.46	185.91	173.55	98.96	174.65	218.58	197.62	141.83	112.66
chr3	19533071	19534188	1118	5.69825	5.83033	5.55285	0.00352209	0.452791	0.923221	35.66	42.02	71.63	41.54	45.77	104.77	34.93	84.28	36.43	31.59	43.27	51.15
chr14	81169744	81171057	1314	10.5754	10.6074	10.5427	0.0054232	0.452802	0.923221	1560.32	1725.62	1487.94	1455.41	1462.75	1668.36	1446.54	1419.81	1405.18	1377.76	1728.44	1572.32
chr12	26327603	26328767	1165	8.96953	8.9253	9.01244	-0.00459405	0.452808	0.923221	395.28	460.74	512.76	597.5	504.41	446.28	401.66	539.6	484	470.82	608.2	594.34
chr3	186529165	186529416	252	7.1349	7.05259	7.21277	-0.00398824	0.452823	0.923221	93.12	128.95	178.72	180.53	110.41	104.77	142.62	100.79	135.31	221.16	115.39	174.77
chr1	26265512	26265690	179	3.59705	3.38296	3.78344	-0.0030801	0.452826	0.923221	18.82	5.07	14.18	11.98	6.13	6.4	23.28	9.56	15.61	13.01	12.02	9.13
chr7	87426219	87426479	261	3.48983	3.62662	3.3387	0.00297244	0.452838	0.923221	4.95	12.32	7.09	23.96	16.99	8.8	20.37	11.3	5.2	9.29	6.01	8.53
chr16	1942720	1943913	1194	10.4083	10.4415	10.3743	0.00498733	0.452852	0.923221	1433.51	1600.29	1324.82	1269.29	1192.38	1523.6	1429.08	1319.88	1509.26	1186.95	1126.25	1392.67
chr6	137345203	137345471	269	4.13811	3.8973	4.34441	-0.00333649	0.45286	0.923221	7.93	12.32	20.57	11.98	19.82	16.8	29.11	22.59	31.23	10.53	14.42	14.01
chr3	177281162	177282461	1300	7.63672	7.71157	7.55777	0.00441741	0.452871	0.923221	206.06	153.58	231.21	210.88	194.4	261.53	180.45	198.11	130.11	198.24	203.13	220.44
chr18	44771515	44772377	863	5.58159	5.67753	5.4788	0.0040424	0.452883	0.923221	56.47	54.33	57.45	43.14	34.92	60.78	26.19	53.87	52.04	47.7	40.87	46.89
chr14	106235458	106236123	666	5.01799	5.10803	4.92196	0.00360389	0.452887	0.923221	28.73	36.95	26.24	28.76	54.26	31.99	23.28	32.15	36.43	29.74	45.68	14.61
chr7	106099135	106099852	718	4.96004	4.80137	5.10297	-0.00367895	0.45289	0.923221	19.81	32.6	35.46	22.37	30.67	26.39	37.84	22.59	52.04	47.08	18.03	28.62
chr7	104838561	104838904	344	4.44032	4.61045	4.24742	0.00336279	0.452913	0.92324	22.79	15.94	30.5	31.95	30.2	15.2	14.55	17.38	10.41	37.79	20.43	13.4
chr7	92813310	92814247	938	5.59163	5.51332	5.6659	-0.00417047	0.452921	0.92324	50.52	42.02	47.52	37.54	47.66	48.79	72.76	53.87	36.43	52.66	46.88	42.02
chrX	120497583	120498544	962	6.90011	6.80497	6.98936	-0.00425035	0.452929	0.92324	89.16	149.96	117.73	91.06	103.81	119.17	125.15	106.88	176.95	99.74	114.19	139.45
chr16	85252752	85253870	1119	6.82831	6.73425	6.91662	-0.00397737	0.452967	0.923248	116.9	86.21	69.5	142.99	100.03	123.17	139.71	112.09	135.31	140.01	57.69	140.06
chrX	47217608	47219245	1638	12.4124	12.4416	12.3826	0.00555796	0.45298	0.923248	5801.41	5897.67	5277.29	4986.11	5194.65	6219.96	4715.09	5221.32	5334.46	5139.95	5929.35	5700.41
chr8	114238310	114238909	600	5.18212	5.31912	5.03074	0.00288683	0.452991	0.923248	50.52	21.01	9.93	82.28	48.6	27.19	20.37	29.54	67.66	50.18	18.03	10.35
chr9	68678268	68678926	659	6.42751	6.34612	6.50454	-0.00404633	0.453017	0.923248	113.93	48.54	73.05	63.9	78.33	110.37	107.69	91.24	83.27	99.74	73.32	89.52
chr12	10331724	10331963	240	4.62544	4.82091	4.39926	0.00364925	0.453021	0.923248	26.75	26.8	27.66	33.55	21.23	33.59	17.46	22.59	0	25.4	26.44	34.71
chr15	49421929	49422406	478	4.6979	4.82351	4.56031	0.0036913	0.453023	0.923248	19.81	20.28	24.82	31.95	33.03	39.99	34.93	23.46	10.41	31.59	18.03	23.14
chr1	112431161	112431355	195	3.56989	3.6936	3.43456	0.00310804	0.453031	0.923248	18.82	4.35	18.44	12.78	16.04	7.2	14.55	11.3	10.41	8.05	10.82	9.74
chr12	59619571	59620940	1370	8.1016	8.16824	8.03173	0.00437561	0.453056	0.923248	264.51	271.67	335.46	266	328.41	259.93	337.62	198.98	161.33	271.96	288.47	311.78
chr9	8186645	8186909	265	3.65995	3.7276	3.58898	0.00313675	0.453056	0.923248	13.87	15.21	7.8	17.57	14.63	10.4	8.73	10.43	26.02	16.11	3.61	7.31
chr2	99673752	99674324	573	5.43042	5.54177	5.30974	0.00378883	0.453059	0.923248	67.37	31.88	37.59	55.92	33.97	52.79	46.57	34.76	31.23	29.12	38.46	57.85
chr16	87588839	87589054	216	3.74889	3.61444	3.87187	-0.00290457	0.453068	0.923248	16.84	20.28	5.67	13.58	9.91	7.2	0	6.95	15.61	22.92	20.43	21.92
chr1	158809164	158809586	423	3.84578	4.19906	3.37691	0.00200413	0.45307	0.923248	28.73	15.21	1.42	28.76	32.09	4	0	32.15	0	22.92	3.61	3.65
chr3	13262370	13263100	731	5.66343	5.60133	5.72296	-0.00408318	0.453088	0.923248	44.58	52.88	56.03	45.53	49.07	43.19	29.11	73.86	52.04	45.84	64.91	51.15
chr12	9761371	9761723	353	8.90758	8.97728	8.83434	0.00438188	0.45309	0.923248	571.62	456.4	527.66	381.83	542.63	543.86	346.36	438.8	307.06	506.75	564.93	574.85
chr8	133016479	133017630	1152	8.73045	8.79826	8.6593	0.00425505	0.453095	0.923248	323.95	456.4	507.09	434.55	446.85	502.27	314.34	450.97	385.12	260.19	590.17	425.05
chr1	194830177	194831211	1035	6.14459	6.26927	6.00811	0.00322437	0.453102	0.923248	60.43	61.58	62.41	35.15	79.27	163.96	96.05	99.93	72.86	19.2	39.67	58.46
chr12	1583198	1583963	766	6.57241	6.65684	6.48274	0.00424514	0.45311	0.923248	96.1	117.36	91.49	93.46	101.45	105.57	128.06	90.37	46.84	106.55	64.91	99.87
chr9	124264464	124265265	802	8.38892	8.27982	8.49035	-0.00371565	0.453111	0.923248	227.86	436.84	304.96	452.12	287.83	155.16	325.98	165.96	353.9	587.28	461.56	263.07
chr3	159884678	159885258	581	4.85284	4.86984	4.83563	0.00379673	0.453156	0.92332	22.79	26.8	29.79	40.74	29.73	25.59	34.93	24.33	46.84	21.06	21.64	22.53
chr3	152243298	152244598	1301	8.83141	8.89049	8.76981	0.00457065	0.453183	0.923345	386.36	425.97	539.01	526.41	487.43	482.27	430.76	422.29	296.65	457.81	554.11	457.32
chr3	58994831	58995211	381	3.97524	4.11701	3.81802	0.00338092	0.453188	0.923345	18.82	14.49	19.15	12.78	18.87	19.99	17.46	24.33	10.41	12.39	4.81	15.22
chr8	94456183	94456387	205	3.12274	2.97335	3.25811	-0.00280454	0.453202	0.923353	6.93	5.07	3.55	11.18	5.19	15.2	5.82	6.95	5.2	8.67	22.84	7.92
chr3	52891225	52892268	1044	7.20334	7.31259	7.08513	0.00361265	0.453217	0.923362	224.88	131.12	179.43	212.48	130.7	75.18	186.28	152.93	114.5	208.77	93.75	58.46
chr11	11864458	11864674	217	3.21829	3.436	2.96179	0.00297569	0.453226	0.923362	10.9	5.8	9.93	15.18	12.74	10.4	5.82	8.69	5.2	16.73	3.61	6.7
chr13	33757723	33758059	337	4.1804	3.88051	4.42856	-0.00279543	0.45324	0.923364	16.84	16.66	22.69	9.59	16.99	5.6	49.48	4.34	36.43	8.05	12.02	18.88
chr11	75822391	75822870	480	7.66905	7.59516	7.73933	-0.00413199	0.453247	0.923364	141.67	202.84	249.64	205.29	215.17	145.56	180.45	250.25	187.36	133.81	288.47	241.75
chr5	76732447	76733442	996	5.81825	5.57229	6.02832	-0.00252162	0.453261	0.923364	30.71	87.66	25.53	107.04	19.35	15.2	58.21	56.48	83.27	119.56	61.3	12.79
chr19	38735892	38737699	1808	9.39816	9.34677	9.44778	-0.00460152	0.453266	0.923364	591.43	847.59	734.04	620.67	650.69	462.28	727.64	689.05	733.81	666.58	661.09	711.87
chr21	34565724	34566155	432	3.32032	3.62729	2.92989	0.00226065	0.453293	0.923394	42.6	7.24	2.84	8.79	7.08	5.6	8.73	10.43	0	22.3	0	4.26
chr16	88591387	88592283	897	5.35761	5.547	5.13954	0.00294467	0.453305	0.923394	83.22	49.99	26.95	70.29	37.28	12.8	11.64	35.63	20.82	84.87	39.67	18.88
chr15	25795728	25796310	583	6.7331	6.60877	6.84756	-0.00345143	0.453313	0.923394	40.62	93.45	123.4	88.67	104.28	135.16	37.84	228.53	114.5	83.01	139.43	87.69
chr20	35226493	35227679	1187	6.57689	6.45299	6.69098	-0.00408418	0.453323	0.923394	77.27	98.52	76.6	80.68	85.41	107.17	101.87	106.01	176.95	83.01	57.69	94.39
chr12	95547858	95549632	1775	10.2374	10.2906	10.182	0.00458751	0.453335	0.923394	1337.41	1179.39	1379.43	1264.5	1134.81	1219.68	876.07	1086.15	905.56	1333.77	1574.59	1194.16
chr17	10144940	10145561	622	5.62583	5.44898	5.78335	-0.00337128	0.45334	0.923394	23.78	38.4	64.54	21.57	51.43	62.38	55.3	62.56	98.88	40.27	18.03	55.41
chr19	38022921	38023857	937	6.01592	6.07835	5.95067	0.0041032	0.453365	0.923405	54.49	54.33	73.05	96.65	71.72	55.19	78.58	61.69	62.45	54.52	48.08	65.77
chr17	1146200	1146543	344	3.93833	3.78869	4.0739	-0.00326845	0.453366	0.923405	14.86	17.39	19.15	15.18	7.55	8.8	8.73	21.72	20.82	11.15	26.44	12.18
chr2	59908699	59910776	2078	6.62948	6.72667	6.52527	0.00386925	0.453389	0.923431	56.47	65.92	115.6	134.2	105.7	157.56	104.78	117.3	67.66	68.76	99.76	94.39
chr1	66316541	66317451	911	6.03681	5.97646	6.09474	-0.00395561	0.453406	0.923431	74.3	34.77	70.92	60.71	75.5	61.58	78.58	55.61	31.23	83.63	73.32	87.69
chr11	123555031	123555221	191	3.40207	3.17405	3.59892	-0.00299311	0.453408	0.923431	14.86	8.69	12.77	6.39	4.25	7.2	26.19	8.69	10.41	6.81	8.41	12.18
chr16	89409001	89409696	696	7.58104	7.48717	7.66917	-0.00408801	0.453465	0.923445	176.34	158.65	223.4	180.53	165.62	171.95	125.15	120.78	327.87	218.06	179.09	250.28
chr18	79626844	79627137	294	5.1737	5.08558	5.25675	-0.00371982	0.45348	0.923445	47.55	42.02	26.24	35.95	28.78	23.19	34.93	35.63	31.23	56.99	46.88	23.75
chr21	24290283	24290500	218	3.75061	3.58188	3.90166	-0.00325016	0.453484	0.923445	11.89	7.24	17.73	5.59	11.8	17.6	11.64	19.99	20.82	12.39	9.62	15.22
chr12	110531667	110532335	669	4.81046	4.59155	5.0005	-0.00330005	0.453513	0.923445	32.69	18.11	21.99	31.15	23.12	17.6	40.75	33.89	57.25	19.2	32.45	8.53
chr2	70115540	70116471	932	7.03159	6.91447	7.13992	-0.00373853	0.453535	0.923445	79.25	129.67	209.93	107.84	101.92	95.17	270.68	119.91	109.29	86.11	122.6	137.62
chr5	157827945	157829302	1358	6.37322	6.48108	6.25664	0.00391186	0.453545	0.923445	85.2	71	90.78	95.06	89.18	104.77	116.42	77.33	20.82	105.93	90.15	48.11
chr14	22829355	22830597	1243	9.60086	9.64039	9.56022	0.00514193	0.453551	0.923445	697.44	900.48	795.03	775.63	799.32	820.58	701.44	798.53	666.16	703.75	846.19	813.56
chr18	59918145	59919192	1048	7.90494	7.85852	7.94992	-0.00441697	0.453561	0.923445	173.37	231.1	244.68	281.18	259.05	203.15	291.05	273.71	156.13	242.84	244	275.86
chr11	47775336	47775535	200	3.48412	3.51857	3.44882	0.00274397	0.453563	0.923445	10.9	10.87	9.22	15.98	6.61	15.2	2.91	3.48	36.43	13.63	4.81	4.26
chr8	54169250	54169846	597	6.55964	6.6423	6.47194	0.00411377	0.453568	0.923445	106	69.55	90.78	124.61	94.84	113.57	104.78	106.01	72.86	114.61	63.7	70.64
chr15	65067854	65068203	350	4.31725	4.14214	4.47339	-0.00322671	0.453575	0.923445	29.72	16.66	18.44	18.37	7.55	15.2	40.75	29.54	20.82	16.73	9.62	15.83
chr1	226733487	226733671	185	5.77794	5.70803	5.84462	-0.00375566	0.453579	0.923445	52.51	76.79	43.26	39.94	62.76	38.39	43.66	55.61	26.02	47.08	85.34	87.08
chr16	21703483	21704228	746	7.82524	7.76007	7.8876	-0.00423657	0.453585	0.923445	228.85	184.73	184.4	309.14	194.4	199.15	261.95	215.49	187.36	267.62	316.12	172.33
chrX	114058924	114059762	839	5.85801	5.89586	5.81913	0.00410471	0.453611	0.923445	63.4	60.85	68.79	47.13	57.09	59.98	32.02	42.58	98.88	58.85	56.49	49.93
chr5	34128877	34129286	410	4.55113	4.67398	4.41684	0.00350026	0.453612	0.923445	16.84	21.01	37.59	23.17	27.37	27.19	17.46	9.56	20.82	19.82	30.05	30.45
chr1	220776614	220777206	593	6.74067	6.63485	6.83926	-0.00414985	0.453613	0.923445	113.93	84.04	88.65	96.65	117.02	95.97	133.89	75.6	156.13	78.68	109.38	133.36
chr2	86719213	86721300	2088	9.78642	9.72829	9.8423	-0.00439246	0.453617	0.923445	792.54	1256.18	696.45	905.84	576.13	862.17	844.06	868.92	910.76	928.62	866.62	1088.81
chr10	92284006	92284778	773	5.92294	6.02636	5.81154	0.00367789	0.453622	0.923445	57.46	37.67	101.42	88.67	67.48	38.39	69.85	59.96	52.04	50.8	31.25	73.07
chr6	119330533	119330993	461	4.56905	4.39687	4.72286	-0.0032516	0.453633	0.923445	19.81	15.21	7.09	27.16	17.93	39.19	17.46	33.02	41.63	14.87	22.84	28.62
chr17	8150773	8152038	1266	10.4329	10.3718	10.4914	-0.00435204	0.453638	0.923445	1319.58	1882.82	1229.78	1068	1356.11	1094.11	1560.05	1049.65	1280.27	1504.13	1227.22	2016.24
chr22	22899420	22899687	268	5.13406	5.41671	4.78219	0.00208936	0.453674	0.923445	43.59	1.45	63.12	36.74	43.41	67.98	23.28	1.74	46.84	42.13	49.28	1.83
chr14	101628036	101629120	1085	7.00853	7.04717	6.96882	0.00423097	0.453678	0.923445	141.67	131.12	121.28	121.42	110.89	167.16	101.87	106.88	208.17	124.52	87.74	122.4
chr10	17200447	17200702	256	6.13547	6.05101	6.21526	-0.00407256	0.453694	0.923445	75.29	49.26	92.2	65.5	70.78	44.79	81.5	64.3	72.86	91.69	72.12	63.33
chr1	158180595	158181580	986	8.8296	8.79026	8.86789	-0.00501815	0.453694	0.923445	432.93	383.95	453.19	445.73	471.85	468.68	427.85	477.9	499.62	405.15	500.02	492.64
chr12	85575773	85575986	214	3.48156	3.24031	3.68818	-0.00293026	0.453694	0.923445	8.92	7.24	11.35	12.78	13.21	3.2	17.46	21.72	15.61	8.05	9.62	4.87
chr1	245154468	245154868	401	6.66459	6.60868	6.71842	-0.0044608	0.453713	0.923445	101.05	104.32	100.71	99.85	94.84	84.78	122.24	122.52	93.68	104.08	97.36	91.95
chr22	22904788	22905063	276	5.41845	5.31732	5.51296	-0.00332491	0.453718	0.923445	66.38	56.51	26.24	25.56	32.56	31.99	32.02	100.79	15.61	43.98	48.08	33.49
chr6	25602471	25602631	161	3.21781	3.3556	3.06546	0.00297976	0.45372	0.923445	8.92	9.42	13.48	6.39	8.02	15.2	23.28	4.34	0	8.67	6.01	7.92
chr2	20821863	20823411	1549	9.64097	9.68531	9.59523	0.00496112	0.453731	0.923445	855.95	974.37	763.83	754.87	858.3	732.61	809.13	820.26	598.5	807.2	780.08	825.74
chr12	54616875	54617370	496	4.78335	4.5648	4.9731	-0.00355588	0.453735	0.923445	15.85	19.56	25.53	31.15	28.31	21.59	14.55	26.07	72.86	26.64	28.85	19.49
chr9	80168980	80169351	372	3.95875	3.77434	4.12223	-0.00310234	0.453737	0.923445	16.84	13.76	24.11	3.2	16.99	7.2	17.46	23.46	20.82	17.35	13.22	12.18
chr19	12825560	12826157	598	4.85848	4.69275	5.00712	-0.00367287	0.453738	0.923445	32.69	40.57	19.15	17.57	23.59	21.59	46.57	26.07	41.63	27.88	26.44	24.36
chr9	126396707	126397495	789	7.18434	7.2358	7.13098	0.00438922	0.45376	0.923445	140.68	168.79	151.77	135	166.56	141.56	110.6	154.67	176.95	141.86	97.36	159.55
chr15	31303146	31303625	480	5.00619	4.85007	5.14706	-0.00373064	0.453766	0.923445	34.67	22.46	21.99	21.57	33.97	38.39	40.75	20.85	52.04	41.51	30.05	27.4
chr16	25060639	25061529	891	9.4179	9.47554	9.35785	0.00447407	0.453775	0.923445	752.91	493.34	704.96	944.98	645.03	730.21	541.36	727.28	572.48	683.3	763.25	649.14
chr22	40385003	40386267	1265	9.45366	9.41127	9.49483	-0.00462409	0.453778	0.923445	602.33	591.87	797.16	632.65	784.69	676.62	628.68	712.51	614.11	654.19	800.52	918.91
chr12	51265057	51265346	290	6.38056	6.47534	6.27911	0.00388689	0.45378	0.923445	120.86	81.14	61.7	120.62	86.35	63.18	58.21	67.78	88.47	123.28	66.11	62.11
chr1	9069018	9070204	1187	9.84829	9.80754	9.88793	-0.00476431	0.453832	0.923496	749.94	792.54	1043.97	897.05	1020.62	872.57	890.63	967.97	889.94	864.82	890.66	1180.76
chr17	76406078	76406822	745	7.8735	7.95407	7.78815	0.00393134	0.453843	0.923496	234.79	249.93	176.6	266	429.39	131.17	197.92	183.34	286.24	278.15	185.1	195.47
chr16	89471258	89471519	262	3.80913	3.56277	4.01949	-0.00306992	0.453844	0.923496	13.87	11.59	14.89	10.38	8.97	11.2	40.75	6.08	15.61	13.63	6.01	15.22
chr5	160508529	160509275	747	6.92286	6.85056	6.99171	-0.00432388	0.453854	0.923496	91.14	126.78	97.16	138.99	102.39	135.96	128.06	139.9	145.72	137.53	102.17	110.22
chr1	92538009	92538953	945	5.82805	5.91978	5.73007	0.00367789	0.453854	0.923496	74.3	36.22	39.01	63.11	80.22	70.38	55.3	35.63	67.66	84.25	36.06	39.58
chr3	52055673	52057863	2191	11.3564	11.315	11.3967	-0.00490935	0.453871	0.92351	2582.7	3070.18	2242.55	2236.64	2264.43	2889.64	3047.34	2696.25	3034.14	2362.76	2510.93	2525.94
chr21	42009086	42011379	2294	11.7473	11.7939	11.699	0.00466102	0.453882	0.923511	3307.87	4490.08	3002.83	3277.47	3282.22	3944.56	3309.29	3641.63	2503.29	2982.87	3407.6	4103.73
chr10	89625990	89626427	438	3.55935	3.7891	3.28595	0.00287398	0.4539	0.923512	8.92	12.32	15.6	11.18	6.13	28.79	14.55	7.82	0	16.73	4.81	14.61
chr16	23869114	23869423	310	4.18409	4.28099	4.08021	0.00345998	0.453904	0.923512	12.88	15.94	32.62	24.76	16.04	14.4	14.55	15.64	20.82	13.01	21.64	15.83
chr11	45846894	45848290	1397	11.9747	11.9442	12.0045	-0.00546638	0.453918	0.923512	4040.97	4243.05	3849.64	3672.08	3770.12	4067.73	3466.46	3713.75	4611.06	4057.08	4240.57	4564.1
chr3	36097315	36097794	480	4.69341	4.37909	4.95134	-0.00287904	0.453922	0.923512	8.92	33.32	17.02	19.97	26.42	19.19	17.46	12.16	104.09	22.3	16.83	12.79
chr16	81446013	81446729	717	7.53145	7.4809	7.5803	-0.00457508	0.45394	0.923512	147.61	206.47	204.96	170.14	177.89	164.76	218.29	184.21	171.74	173.46	192.32	208.26
chr22	46777236	46777986	751	8.65393	8.70977	8.59585	0.00444928	0.453941	0.923512	333.86	426.7	502.84	479.28	472.8	296.72	390.01	365.81	343.49	354.35	456.75	411.04
chr1	201050859	201051131	273	4.32241	4.17876	4.45305	-0.00348343	0.453962	0.923533	31.7	19.56	11.35	10.38	18.87	16.8	26.19	21.72	26.02	24.16	13.22	20.1
chr7	142808364	142809584	1221	11.5015	11.5438	11.458	0.00482336	0.453972	0.923535	3074.07	3018.02	2849.64	2719.91	2721.19	3530.27	2409.93	2629.34	2388.8	2708.43	3620.35	3122.71
chr3	19885514	19885833	320	4.16292	3.9031	4.38302	-0.00314157	0.454019	0.923583	17.83	13.76	12.77	7.99	19.82	17.6	11.64	21.72	52.04	15.49	4.81	19.49
chr19	16263198	16264073	876	9.67615	9.61111	9.73839	-0.00426439	0.454022	0.923583	530.01	905.55	962.41	898.65	902.19	493.47	640.32	970.58	749.43	838.8	1025.29	900.64
chr6	170456791	170457840	1050	5.99335	5.70987	6.23016	-0.00232193	0.454064	0.923583	5.94	50.71	133.33	46.33	66.53	11.2	34.93	116.43	57.25	27.88	169.48	44.45
chr14	96796925	96798330	1406	10.8418	10.8747	10.8081	0.00509181	0.454068	0.923583	1857.52	1796.61	1916.31	1756.56	1815.23	2123.44	1886.03	1650.07	1936.02	1642.28	1506.08	2136.81
chr18	21682428	21683079	652	7.3337	7.38777	7.27753	0.00439036	0.454073	0.923583	156.53	118.08	170.92	162.16	199.59	197.55	162.99	175.52	156.13	155.49	134.62	146.15
chr20	25439085	25440058	974	6.26147	6.1892	6.33028	-0.00425615	0.454076	0.923583	63.4	52.88	82.98	75.09	85.88	77.58	93.14	91.24	72.86	71.24	73.32	80.99
chr20	44218344	44218952	609	5.73539	5.82288	5.64224	0.00398022	0.454078	0.923583	59.44	31.15	70.92	67.9	46.24	63.98	43.66	54.74	52.04	42.75	52.89	53.59
chr4	139453048	139454593	1546	12.4671	12.5046	12.4285	0.00499478	0.454109	0.923583	5636.96	6606.17	5430.48	5089.95	5452.75	6651.05	4913	5258.68	4720.35	5447.22	6420.95	6316.06
chr2	179274591	179275486	896	8.65247	8.73115	8.56925	0.0041661	0.454118	0.923583	343.77	273.84	411.35	556.76	352.95	611.04	317.25	384.06	286.24	461.52	370.21	459.76
chr3	141521974	141522394	421	4.95506	4.75456	5.13107	-0.00355589	0.454164	0.923583	27.74	21.01	31.91	16.77	24.54	39.99	46.57	30.41	62.45	24.16	16.83	29.84
chr19	10295359	10295912	554	7.652	7.68294	7.62039	0.00445006	0.454167	0.923583	198.14	244.14	201.42	178.93	204.78	205.55	241.58	174.65	249.81	183.99	141.83	188.78
chr18	48800624	48801794	1171	6.9341	6.85818	7.00621	-0.00421868	0.454185	0.923583	146.62	105.04	126.24	108.64	131.18	78.38	128.06	99.06	135.31	140.63	159.86	108.39
chr14	74608910	74609706	797	8.86508	8.90687	8.82204	0.00476183	0.454185	0.923583	528.03	554.2	404.96	419.37	419.95	553.45	451.13	445.75	463.19	445.42	442.33	467.68
chr10	132836703	132837432	730	4.94581	4.73422	5.13031	-0.00327374	0.454187	0.923583	42.6	35.5	22.69	19.17	24.54	15.2	20.37	28.67	83.27	38.41	12.02	27.4
chr1	172338456	172338762	307	3.57524	3.39062	3.7389	-0.00269204	0.45421	0.923583	25.76	15.94	2.13	9.59	4.72	4.8	14.55	14.77	10.41	21.06	13.22	6.09
chr5	123447902	123448376	475	5.31438	5.44668	5.16871	0.00315809	0.454211	0.923583	45.57	55.78	22.69	75.89	37.75	23.99	17.46	19.12	57.25	71.86	31.25	18.88
chr19	2598786	2599892	1107	8.41736	8.34451	8.4867	-0.00433664	0.454218	0.923583	325.93	249.21	455.32	334.7	291.61	293.52	372.55	313.68	463.19	398.96	332.95	270.98
chr5	177300140	177300795	656	10.0168	9.96298	10.0686	-0.00443124	0.454224	0.923583	736.07	1162.73	1206.38	1069.59	1017.79	795.79	913.91	957.55	921.17	1006.68	1200.77	1443.22
chr11	68077658	68078210	553	4.74136	4.83023	4.64666	0.00349409	0.454238	0.923583	36.66	25.36	15.6	37.54	36.33	19.19	11.64	33.02	41.63	22.92	25.24	15.83
chr16	17301289	17302570	1282	11.6693	11.7256	11.6108	0.00443164	0.454242	0.923583	3334.62	3333.87	3498.57	2957.16	3078.85	4115.71	2357.54	2920.43	2315.94	2865.17	4557.89	3747.49
chr8	46940755	46941319	565	4.03438	3.89605	4.16059	-0.00286663	0.454251	0.923583	27.74	8.69	12.77	23.17	8.97	8	20.37	19.12	0	11.77	44.47	11.57
chr20	59519426	59519760	335	4.36179	4.14119	4.55309	-0.00343965	0.454275	0.923583	27.74	11.59	14.89	15.18	18.87	17.6	26.19	18.25	41.63	17.97	25.24	11.57
chr2	88015709	88017354	1646	10.8036	10.8647	10.7399	0.00436215	0.454302	0.923583	1897.15	1903.83	1482.27	1727.8	1626.48	2550.53	1464.01	1296.42	1259.45	1987.34	2039.75	2213.54
chr10	110823141	110823997	857	5.92925	5.82939	6.02264	-0.00392908	0.454318	0.923583	52.51	35.5	77.3	57.51	57.57	60.78	81.5	57.35	67.66	79.3	34.86	69.42
chr13	40517320	40518267	948	6.11915	6.02315	6.20917	-0.00384783	0.454334	0.923583	69.35	81.14	31.91	53.52	88.71	65.58	113.51	80.81	46.84	78.06	56.49	68.2
chr7	22683534	22684053	520	5.145	5.04886	5.23513	-0.00365863	0.454336	0.923583	25.76	31.15	31.21	23.96	37.75	48.79	46.57	39.97	15.61	28.5	66.11	29.23
chr1	235297570	235297899	330	4.00281	3.85454	4.13725	-0.00324168	0.454337	0.923583	22.79	12.32	14.18	7.99	23.12	6.4	20.37	12.16	15.61	24.16	16.83	16.44
chr13	66159560	66159898	339	4.82197	4.62432	4.99577	-0.00360563	0.454345	0.923583	18.82	21.01	24.82	19.97	27.37	35.99	34.93	13.9	57.25	27.88	27.65	29.84
chr3	122247449	122248396	948	8.37365	8.44188	8.30203	0.00449297	0.454346	0.923583	311.07	323.82	370.21	361.06	385.98	334.31	235.75	375.37	228.99	311.61	347.37	394.6
chr1	54227185	54227682	498	3.97344	3.73149	4.18058	-0.00273207	0.454356	0.923583	9.91	5.07	17.02	7.19	16.51	23.99	52.39	22.59	5.2	9.91	13.22	5.48
chr20	36556383	36557023	641	6.04526	6.14897	5.93352	0.00411323	0.454365	0.923583	88.17	82.59	53.9	55.92	68.42	76.78	75.67	68.64	31.23	73.1	51.68	66.38
chr8	6561866	6562443	578	8.24533	8.09182	8.38406	-0.00316179	0.45438	0.923583	240.73	285.43	541.13	248.43	168.45	152.76	116.42	282.4	322.67	271.96	445.93	565.11
chr16	28834103	28834857	755	4.63919	4.51341	4.75489	-0.00334703	0.454383	0.923583	26.75	36.95	15.6	19.97	27.37	10.4	17.46	27.81	31.23	26.02	14.42	45.06
chr20	62050444	62050904	461	4.21622	4.10331	4.32093	-0.00306347	0.454393	0.923583	13.87	15.21	8.51	13.58	20.76	31.19	11.64	40.84	10.41	31.59	10.82	14.61
chr6	33008896	33009947	1052	10.6508	10.7047	10.5948	0.00454024	0.454402	0.923583	1727.74	1687.95	1630.49	1437.04	1739.26	1790.73	1426.17	1413.73	994.03	1556.79	1846.23	2041.82
chr12	24997416	24997576	161	5.43468	5.57483	5.27943	0.00378529	0.454402	0.923583	73.31	52.88	42.55	34.35	45.3	37.59	29.11	40.84	20.82	60.09	48.08	34.1
chr19	57410600	57411690	1091	10.2019	10.2382	10.1647	0.00529961	0.454416	0.923583	1137.3	1209.82	1309.93	1277.28	1066.39	1246.07	1254.45	1108.74	947.19	1215.45	1117.84	1243.48
chr8	50289319	50289550	232	3.28887	2.90404	3.59236	-0.00231628	0.454433	0.923583	9.91	6.52	0.71	13.58	11.8	2.4	11.64	6.08	31.23	19.2	3.61	0.61
chr7	75878423	75879701	1279	10.1005	10.1407	10.0592	0.0049381	0.454434	0.923583	1228.44	1317.76	978.01	1022.46	1020.62	1206.08	1143.84	1040.09	936.78	1000.49	1049.32	1230.69
chr2	128063287	128063916	630	5.32983	5.16925	5.4743	-0.00377139	0.454434	0.923583	54.49	39.84	24.11	24.76	33.5	39.19	34.93	39.97	83.27	38.41	36.06	34.1
chr1	8848581	8849678	1098	7.34073	7.27681	7.40194	-0.00438869	0.454437	0.923583	174.36	148.51	165.96	168.55	130.7	142.36	224.11	122.52	156.13	187.71	159.86	164.42
chr18	49447905	49448115	211	3.57647	3.38598	3.74472	-0.00327958	0.454448	0.923583	10.9	10.87	10.64	11.18	12.74	6.4	26.19	9.56	10.41	15.49	7.21	11.57
chr10	96317518	96317763	246	3.6804	3.88528	3.44154	0.00304111	0.454449	0.923583	16.84	6.52	15.6	13.58	11.32	24.79	11.64	10.43	0	11.77	24.04	7.31
chr9	74770734	74771292	559	5.03102	4.9253	5.12952	-0.0034442	0.45445	0.923583	20.8	36.95	36.88	43.93	14.16	29.59	46.57	26.94	20.82	51.42	19.23	45.06
chr17	10012996	10013938	943	6.3953	6.27526	6.50611	-0.00364078	0.454473	0.923583	54.49	78.24	89.36	38.34	149.11	55.19	113.51	110.35	83.27	87.35	56.49	94.39
chr12	64681150	64681700	551	6.31145	6.20281	6.41247	-0.00384284	0.454481	0.923583	50.52	67.37	128.37	79.08	75.02	41.59	61.12	76.46	109.29	74.34	100.97	88.91
chr16	17526998	17527635	638	6.39483	6.27085	6.509	-0.00382101	0.45449	0.923583	60.43	35.5	96.45	95.06	80.69	95.17	72.76	112.09	140.52	67.52	84.14	69.42
chr15	83066645	83067700	1056	10.4447	10.4086	10.4799	-0.00498755	0.454501	0.923583	1234.38	1553.92	1209.93	1219.77	1267.4	1669.96	1525.13	1448.48	1301.09	1359.79	1471.22	1462.7
chr2	99802408	99803484	1077	6.59641	6.67463	6.5137	0.004104	0.454504	0.923583	60.43	105.77	126.95	119.82	102.39	97.57	64.03	94.71	104.09	85.49	78.13	121.79
chr17	51230262	51231042	781	5.68193	5.57937	5.77767	-0.00380771	0.454505	0.923583	54.49	43.47	34.75	51.12	72.67	30.39	75.67	60.82	41.63	68.76	42.07	40.19
chr14	103400744	103402068	1325	6.66797	6.76392	6.56518	0.0038499	0.454508	0.923583	130.77	63.03	100.71	168.55	106.64	82.38	116.42	95.58	72.86	123.9	103.37	56.02
chr20	63223089	63223657	569	5.58182	5.44001	5.71094	-0.00383082	0.454511	0.923583	60.43	35.5	34.04	53.52	35.39	41.59	40.75	47.79	93.68	60.09	37.26	34.71
chr1	8602548	8602967	420	4.99446	5.147	4.82386	0.00321913	0.454519	0.923583	35.66	41.29	34.04	58.31	32.09	11.2	14.55	38.23	31.23	49.56	13.22	23.14
chr1	222814315	222815541	1227	9.67556	9.63772	9.71243	-0.00501079	0.454551	0.923628	648.89	949.02	775.88	829.95	791.3	784.59	788.76	881.95	874.33	760.12	851	877.5
chr14	23977079	23977552	474	5.48514	5.66322	5.28194	0.00288341	0.454597	0.923693	78.26	24.63	59.57	85.47	11.32	44.79	87.32	33.89	0	33.45	28.85	49.93
chr12	98490683	98491790	1108	6.8283	6.74134	6.91032	-0.0040177	0.454603	0.923693	113.93	114.46	100	82.28	95.31	135.96	212.47	141.63	72.86	109.65	93.75	91.34
chr3	39118137	39118383	247	4.80913	4.73192	4.88243	-0.00346006	0.454617	0.923701	13.87	25.36	29.79	47.13	21.71	21.59	23.28	30.41	10.41	45.22	42.07	25.58
chr2	30336744	30337883	1140	10.1027	10.1661	10.0365	0.00433695	0.454649	0.923737	967.89	971.47	1381.56	1107.14	1230.6	1234.87	806.22	1363.33	765.04	833.22	1451.99	1081.5
chr6	25015016	25015579	564	7.11824	7.01945	7.2107	-0.00365595	0.454654	0.923737	105.01	148.51	127.66	207.69	112.77	76.78	110.6	140.76	93.68	295.5	155.05	93.17
chrX	19611831	19612530	700	4.9698	4.78605	5.13276	-0.00363849	0.454702	0.923777	28.73	15.94	28.37	32.75	32.56	27.19	26.19	43.45	67.66	26.64	24.04	22.53
chr4	75989887	75991417	1531	9.52248	9.56601	9.4776	0.00491595	0.454714	0.923777	737.06	887.44	809.93	711.73	658.71	743	637.41	718.59	645.34	672.77	778.88	824.52
chr20	44479697	44479991	295	6.72723	6.80106	6.64942	0.00412295	0.454731	0.923777	135.72	99.25	104.26	119.82	131.65	78.38	113.51	75.6	98.88	135.05	73.32	105.96
chr12	66196480	66197206	727	7.42138	7.35025	7.48917	-0.0043251	0.454733	0.923777	188.23	127.5	199.29	114.23	172.23	177.55	212.47	156.41	187.36	162.93	171.88	186.95
chr1	10494543	10495690	1148	10.1703	10.2234	10.1151	0.00456169	0.454737	0.923777	1569.23	891.06	1112.76	1151.07	1163.59	1285.26	937.2	1248.63	889.94	1146.07	1206.78	1225.82
chr15	44802438	44802641	204	3.34394	3.12373	3.53494	-0.00298294	0.45474	0.923777	10.9	3.62	7.09	13.58	9.91	7.2	23.28	9.56	10.41	9.29	3.61	13.4
chr15	34161452	34162548	1097	6.44919	6.52868	6.36507	0.00399659	0.454761	0.923777	74.3	55.06	95.74	111.03	96.26	121.57	75.67	76.46	93.68	68.14	64.91	115.7
chr3	47306104	47306332	229	3.15394	2.99622	3.2961	-0.00272482	0.454771	0.923777	6.93	12.32	5.67	2.4	14.16	6.4	14.55	17.38	0	16.11	4.81	6.09
chr1	31238977	31240053	1077	5.75799	5.59708	5.90274	-0.00346752	0.454788	0.923777	55.48	42.74	56.74	28.76	36.33	70.38	104.78	54.74	78.07	30.36	24.04	66.98
chr9	83622433	83624020	1588	10.2933	10.2628	10.3231	-0.00527254	0.45479	0.923777	1207.64	1309.06	1223.4	1103.14	1221.63	1306.86	1391.24	1188.68	1134.55	1146.07	1402.71	1423.12
chr1	111416759	111416916	158	2.8477	3.12124	2.50987	0.00276336	0.454804	0.923777	11.89	7.24	6.38	9.59	9.91	7.2	0	8.69	0	6.81	15.63	3.04
chr12	121789149	121790228	1080	11.6815	11.646	11.7163	-0.00497055	0.454805	0.923777	3340.56	3416.46	3302.83	3013.87	3144.91	3009.61	2840.69	3042.08	3013.32	3200.93	3867.96	4223.09
chr10	3655013	3656092	1080	8.50832	8.56384	8.45058	0.00452487	0.454815	0.923777	425.99	276.01	351.06	428.16	410.99	378.3	267.77	392.75	348.69	384.71	367.8	337.36
chr6	30913589	30915162	1574	9.91571	9.95714	9.87306	0.00481013	0.454831	0.923777	894.58	1235.89	1041.84	905.84	842.26	1043.72	1068.17	939.3	811.88	854.9	1014.47	937.79
chr1	223133451	223134542	1092	8.13065	8.07256	8.18649	-0.00458631	0.454845	0.923777	234.79	318.03	275.89	246.03	263.77	276.73	378.37	289.35	286.24	295.5	247.61	250.89
chr12	116670881	116671184	304	4.37824	4.18363	4.5497	-0.00311509	0.454857	0.923777	13.87	13.04	24.82	36.74	14.16	6.4	23.28	17.38	31.23	18.58	37.26	12.79
chr8	42960651	42960801	151	3.47674	3.09198	3.78019	-0.00260681	0.454873	0.923777	5.94	14.49	10.64	7.99	3.3	8.8	20.37	1.74	36.43	11.15	3.61	9.13
chr5	55903098	55903857	760	6.32927	6.22054	6.43037	-0.00372732	0.454874	0.923777	78.26	109.39	74.47	73.49	75.02	36.79	78.58	59.09	93.68	139.39	93.75	52.98
chr15	31099146	31100340	1195	6.70699	6.63403	6.77644	-0.00407069	0.45488	0.923777	88.17	92	136.17	59.91	100.51	119.17	98.96	128.6	98.88	84.87	105.77	140.67
chr1	15792059	15792635	577	6.22251	6.12144	6.31696	-0.00422631	0.454893	0.923777	73.31	84.04	67.38	64.7	65.12	63.18	81.5	86.02	109.29	81.15	60.1	60.29
chr14	63864366	63864680	315	6.17795	6.28796	6.05887	0.00363264	0.454893	0.923777	106	76.79	91.49	103.05	46.71	44.79	58.21	39.1	67.66	102.22	87.74	45.06
chrX	39688486	39689716	1231	6.30739	6.19722	6.40974	-0.00376626	0.454908	0.923777	61.42	92	74.47	39.14	76.44	96.77	98.96	125.99	83.27	42.13	74.52	85.25
chr7	107743004	107744597	1594	12.3179	12.3653	12.2689	0.00461143	0.454934	0.923777	4800.82	5843.33	5248.92	4483.66	5112.07	6167.97	4392.02	4910.25	3715.91	4299.92	6377.68	5915.98
chr9	114738610	114739470	861	7.44192	7.51485	7.36511	0.00443135	0.454948	0.923777	167.42	159.38	214.89	195.71	176	183.95	136.8	191.16	124.9	146.82	201.93	187.56
chr7	116953119	116954631	1513	9.04535	8.98557	9.10276	-0.0044408	0.454959	0.923777	503.26	609.98	411.35	594.31	495.45	427.09	590.84	648.21	619.32	586.66	413.48	440.27
chr12	54214577	54215447	871	9.9167	9.94902	9.88363	0.00530758	0.454982	0.923777	1005.54	1106.94	973.76	967.35	894.16	982.94	992.5	925.4	874.33	849.95	1078.17	947.53
chr1	85464105	85465589	1485	8.412	8.32485	8.49419	-0.00420068	0.454993	0.923777	255.59	320.93	343.26	285.17	390.22	328.71	459.87	357.12	489.21	213.73	373.81	269.77
chr9	79582805	79583557	753	5.40271	5.4858	5.31454	0.00384338	0.455002	0.923777	59.44	36.95	36.17	33.55	52.38	50.39	43.66	26.07	46.84	45.22	26.44	50.54
chr9	121858397	121859373	977	5.43695	5.70075	5.11389	0.00221879	0.455002	0.923777	100.06	21.01	8.51	120.62	49.07	12.8	20.37	21.72	31.23	109.03	12.02	13.4
chr9	20658188	20658412	225	3.37139	3.58682	3.11806	0.0027608	0.455003	0.923777	25.76	13.76	6.38	3.99	11.8	10.4	0	11.3	10.41	4.96	10.82	14.61
chr5	50962864	50964556	1693	7.42883	7.48861	7.36647	0.00441151	0.455021	0.923777	195.16	205.74	195.04	171.74	175.53	134.36	177.54	163.36	135.31	159.83	210.35	143.71
chr3	16695782	16696742	961	5.87001	6.00821	5.71715	0.00368332	0.455033	0.923777	47.55	36.22	88.65	63.11	85.88	64.78	34.93	77.33	20.82	45.84	68.51	68.2
chr22	31795366	31795993	628	5.84106	6.00583	5.65502	0.00298779	0.455053	0.923777	87.18	53.61	12.77	147.78	51.43	32.79	23.28	53	52.04	94.78	42.07	37.15
chr6	69837327	69837668	342	4.36894	4.53011	4.18749	0.00353532	0.455054	0.923777	20.8	18.11	24.82	27.16	24.54	23.19	0	24.33	20.82	27.88	18.03	18.27
chr2	105037356	105038616	1261	11.0909	11.1238	11.0572	0.00527553	0.45507	0.923777	2077.45	2662.32	2209.21	2108.83	2056.34	2274.6	2182.91	1941.16	1946.43	2044.95	2334.24	2335.33
chr18	44636229	44636794	566	5.50901	5.39343	5.61601	-0.00390316	0.455073	0.923777	51.52	32.6	37.59	45.53	45.77	39.19	34.93	56.48	67.66	47.7	60.1	27.4
chr15	65295534	65296871	1338	11.1297	11.186	11.071	0.00443481	0.455084	0.923777	2226.05	2733.31	2098.58	2031.35	2142.69	2747.28	1923.87	1888.16	1446.81	2123.01	3020.57	2505.84
chr8	18083067	18085091	2025	11.8792	11.9211	11.8361	0.00479502	0.455114	0.923777	3850.76	4587.88	3719.85	3192	3575.24	4342.85	3591.61	3699.85	2945.66	3218.28	4257.4	4223.7
chr6	87792604	87792986	383	6.50931	6.597	6.41594	0.00422766	0.455125	0.923777	114.92	112.29	72.34	99.05	101.45	80.78	90.23	88.63	52.04	91.07	110.58	79.77
chr13	21478994	21479439	446	5.80836	5.87027	5.74367	0.00415193	0.455127	0.923777	53.5	55.06	53.9	53.52	56.62	78.38	78.58	45.18	41.63	52.66	52.89	50.54
chr17	35969515	35970149	635	5.93261	5.96736	5.897	0.00407079	0.455142	0.923777	62.41	64.48	48.23	66.3	50.02	83.98	58.21	53.87	93.68	47.08	49.28	55.41
chr11	72431056	72431211	156	6.33022	6.42018	6.23427	0.00406878	0.45516	0.923777	101.05	61.58	89.36	71.09	70.78	119.97	87.32	94.71	57.25	74.96	57.69	79.77
chr7	1024248	1025032	785	10.8944	10.8523	10.9353	-0.0046986	0.4552	0.923777	1966.5	1940.05	1825.53	1706.24	1802.48	1851.51	1705.58	1467.6	1753.87	2040	2262.12	2519.85
chr1	2261563	2261825	263	4.74764	4.65867	4.83144	-0.0034841	0.455215	0.923777	16.84	16.66	29.08	39.14	33.03	16.8	26.19	20.85	15.61	45.84	30.05	32.27
chr21	45124812	45125103	292	6.0264	5.92843	6.11813	-0.00366422	0.455223	0.923777	34.67	78.96	91.49	52.72	70.78	36.79	46.57	84.28	57.25	45.84	81.73	101.09
chr6	13548318	13548882	565	5.43789	5.57328	5.28848	0.00332865	0.455234	0.923777	22.79	21.01	74.47	54.32	46.71	66.38	20.37	26.07	46.84	53.9	27.65	59.68
chr12	79892564	79892779	216	3.58144	3.75214	3.3878	0.00316903	0.45524	0.923777	9.91	14.49	13.48	10.38	11.8	20.79	8.73	8.69	10.41	19.2	4.81	10.96
chr17	80252450	80253394	945	7.55342	7.46802	7.63405	-0.0042744	0.455245	0.923777	170.4	176.04	180.14	173.34	155.24	207.15	247.4	177.26	260.22	182.13	115.39	209.48
chr15	31391655	31393762	2108	10.4737	10.5186	10.4273	0.00477683	0.455261	0.923777	1296.8	1808.93	1502.12	1453.02	1339.6	1401.23	1330.12	1528.42	1072.1	1227.84	1563.77	1539.43
chr12	56129213	56129602	390	9.30217	9.25238	9.35029	-0.00450046	0.455264	0.923777	590.44	667.21	583.69	509.63	526.12	782.19	643.23	673.41	577.68	506.75	819.75	695.42
chr6	109094172	109095658	1487	12.2172	12.2623	12.1706	0.00468188	0.455265	0.923777	4533.34	5541.97	4368.08	4196.09	4818.11	6017.61	4240.67	4802.5	3419.26	4455.41	5487.02	5256.48
chr8	130293150	130293942	793	5.8305	5.90211	5.75516	0.00392707	0.455277	0.923777	68.36	47.81	65.25	57.51	80.69	39.19	64.03	57.35	57.25	65.05	45.68	34.71
chr3	170387899	170388330	432	4.26729	4.45607	4.05003	0.00322929	0.455281	0.923777	12.88	30.43	19.86	28.76	22.18	17.6	0	19.12	10.41	17.35	34.86	17.66
chr8	125434637	125435171	535	8.95554	8.90065	9.00842	-0.00431833	0.455283	0.923777	424.01	556.37	348.23	575.14	551.13	412.69	439.49	496.15	364.3	638.7	657.48	493.86
chr7	38406747	38406950	204	3.47131	3.17938	3.714	-0.00233138	0.455292	0.923777	8.92	11.59	6.38	12.78	1.89	12.8	40.75	13.03	0	10.53	14.42	0
chr2	165401134	165401608	475	4.90548	4.94808	4.86158	0.00361695	0.455308	0.923777	23.78	42.74	18.44	30.35	28.31	41.59	29.11	30.41	52.04	22.92	18.03	21.92
chr5	65732026	65732332	307	3.88107	3.5924	4.12149	-0.00253456	0.455312	0.923777	22.79	3.62	13.48	3.99	26.9	1.6	8.73	25.2	36.43	6.81	10.82	16.44
chr20	62409893	62410711	819	7.83191	7.75894	7.90137	-0.00432486	0.455332	0.923777	249.65	207.91	171.63	271.59	239.7	159.16	250.31	217.23	296.65	240.36	181.5	248.45
chr17	74519903	74520625	723	6.53342	6.43834	6.62261	-0.00374338	0.455333	0.923777	110.96	95.63	98.58	87.07	95.31	32.79	78.58	71.25	83.27	143.1	133.42	81.6
chr14	70636291	70636611	321	5.90969	6.04414	5.76141	0.00342313	0.455335	0.923777	78.26	39.12	70.92	57.51	42.94	107.17	43.66	79.07	46.84	26.64	33.66	95.61
chr13	42532413	42533686	1274	7.44791	7.39892	7.49529	-0.00435642	0.455345	0.923777	144.64	169.52	149.65	196.5	201.95	150.36	189.19	211.15	124.9	182.75	223.57	151.02
chr16	68370811	68371285	475	6.67909	6.54635	6.80064	-0.00341859	0.455356	0.923777	98.08	100.7	30.5	192.51	75.02	63.98	58.21	157.27	145.72	101.6	119	87.08
chr22	17501373	17502036	664	6.45079	6.48213	6.41876	0.00425899	0.455395	0.923777	109.97	75.34	82.98	94.26	77.86	95.97	104.78	71.25	109.29	77.44	80.53	70.03
chr12	51238095	51239404	1310	11.5568	11.5942	11.5185	0.00497688	0.455398	0.923777	3349.48	3346.19	2926.23	2393.2	2966.08	3569.46	2738.82	2879.59	2753.1	2741.89	3182.83	3305.4
chr10	110893322	110894408	1087	6.80546	6.87812	6.72895	0.00409105	0.455399	0.923777	96.1	131.85	105.67	157.36	123.63	91.18	154.26	93.84	83.27	136.91	84.14	84.04
chr19	11046570	11046972	403	7.54311	7.64429	7.4343	0.00391473	0.455406	0.923777	132.75	207.19	234.75	274.79	210.92	139.96	81.5	213.75	130.11	172.84	191.11	248.45
chr2	18178642	18179057	416	5.25642	5.01556	5.46276	-0.00307991	0.455418	0.923777	27.74	18.84	29.08	59.91	29.73	28.79	37.84	30.41	119.7	43.98	15.63	17.05
chr17	75270294	75271997	1704	11.2563	11.2976	11.2138	0.00473628	0.455431	0.923777	2204.26	2882.55	2387.94	2214.27	2561.23	2852.85	2436.13	2813.55	2503.29	2100.71	1793.35	2603.88
chr8	95133339	95134507	1169	10.6981	10.7442	10.6504	0.00459146	0.455434	0.923777	1598.95	2063.21	1489.36	1449.02	1535.42	2155.43	1498.93	1874.25	1722.64	1245.81	1570.98	1731.25
chr19	1478555	1479839	1285	9.87941	9.92011	9.83752	0.00502417	0.455449	0.923777	1006.53	1101.15	874.47	923.41	886.14	1021.33	902.27	978.4	775.45	817.11	1002.45	1013.91
chr15	56866775	56867095	321	4.63041	4.76812	4.47815	0.00307706	0.455452	0.923777	20.8	12.32	26.95	55.92	28.31	19.19	32.02	16.51	20.82	39.03	16.83	8.53
chr2	18520436	18521006	571	5.70937	5.54428	5.8575	-0.00375198	0.455456	0.923777	54.49	38.4	41.84	51.12	32.56	61.58	78.58	45.18	98.88	53.28	38.46	33.49
chr21	25638759	25640562	1804	10.0819	10.0271	10.1348	-0.004427	0.455459	0.923777	785.61	1192.43	995.74	807.59	1206.53	1272.46	1388.33	1199.11	848.31	942.25	1232.03	1135.7
chr14	103499700	103500845	1146	6.93255	6.98825	6.87463	0.00431142	0.455478	0.923777	159.5	128.95	116.31	121.42	105.22	130.37	162.99	122.52	104.09	121.42	90.15	102.91
chr11	60762846	60763687	842	7.20022	7.12482	7.27187	-0.00409342	0.455486	0.923777	163.46	147.06	145.39	152.57	158.54	70.38	151.35	110.35	145.72	191.42	169.48	158.94
chr6	130893345	130893741	397	4.58287	4.66622	4.49441	0.00343942	0.455495	0.923777	12.88	19.56	29.08	28.76	37.28	24.79	5.82	20.85	41.63	15.49	24.04	27.4
chr5	74648806	74649465	660	6.25367	6.30271	6.2029	0.00422932	0.455497	0.923777	78.26	68.1	65.96	87.87	80.69	92.78	93.14	56.48	78.07	83.63	64.91	65.77
chr20	21102700	21103253	554	6.65335	6.70647	6.5982	0.00428897	0.455507	0.923777	90.15	128.95	99.29	95.06	125.99	87.18	101.87	106.88	104.09	90.45	75.72	102.3
chr5	91314103	91314630	528	6.53142	6.42626	6.62944	-0.00400612	0.455514	0.923777	70.34	104.32	92.2	81.48	92.48	75.18	136.8	90.37	109.29	128.24	73.32	56.02
chr11	113841351	113841593	243	7.04785	7.10869	6.98433	0.00442876	0.455518	0.923777	123.83	118.81	156.74	166.95	127.4	134.36	110.6	129.47	130.11	147.44	112.99	129.1
chr4	26075499	26075769	271	4.41145	4.54185	4.26808	0.00314486	0.455518	0.923777	40.62	21.73	19.86	19.17	28.78	9.6	20.37	12.16	20.82	28.5	26.44	7.31
chr2	37711220	37711744	525	4.84483	4.61517	5.0429	-0.00288689	0.455536	0.923777	26.75	28.98	23.4	39.14	10.38	18.4	98.96	21.72	26.02	16.11	25.24	9.74
chr12	124910763	124911382	620	7.84565	7.9381	7.74687	0.00386548	0.45554	0.923777	193.18	263.7	293.62	197.3	292.55	231.14	93.14	228.53	223.79	190.19	394.25	158.94
chr1	116987282	116987508	227	4.24438	4.31633	4.16866	0.00280473	0.455554	0.923777	27.74	9.42	26.24	18.37	27.37	10.4	2.91	12.16	57.25	21.06	7.21	7.31
chr10	117167984	117168654	671	6.16401	5.98705	6.32161	-0.00341389	0.455556	0.923777	54.49	60.85	87.23	67.9	82.1	27.99	90.23	39.1	161.33	83.01	72.12	34.1
chrX	30888637	30890174	1538	11.0259	11.0673	10.9832	0.00486188	0.455572	0.923777	1906.06	2462.37	2053.19	1941.08	2055.4	2456.95	1941.33	1967.23	1639.37	1887.6	2371.5	2338.38
chr16	56635516	56635931	416	4.33206	4.14763	4.49555	-0.00312963	0.455576	0.923777	17.83	17.39	18.44	8.79	33.5	10.4	14.55	13.9	31.23	33.45	31.25	10.96
chr11	110968089	110969311	1223	6.94216	6.84034	7.03727	-0.00393431	0.455581	0.923777	92.13	74.62	128.37	121.42	101.45	169.56	139.71	159.01	150.93	86.11	165.87	86.47
chr17	63842303	63844015	1713	11.855	11.8888	11.8204	0.00511371	0.455597	0.923777	3619.94	4264.78	3718.43	3414.87	3495.03	4239.68	3140.48	3711.14	3840.81	3116.06	3726.12	4164.02
chr13	28658072	28659930	1859	11.1581	11.2016	11.1133	0.00477253	0.455602	0.923777	2156.71	2665.22	2547.51	2037.74	2333.79	2389.77	1993.72	1906.4	1831.93	2262.4	2510.93	2786.57
chr3	16904683	16905395	713	5.81587	5.7528	5.87629	-0.00386314	0.455611	0.923777	55.48	52.88	63.83	26.36	72.19	52.79	55.3	62.56	31.23	76.82	55.29	71.25
chr7	45160323	45160786	464	4.99371	5.14107	4.82957	0.00363392	0.455621	0.923777	28.73	44.92	37.59	40.74	32.56	27.19	5.82	21.72	26.02	39.03	40.87	37.15
chr8	18071751	18072575	825	6.71505	6.77076	6.65711	0.00416551	0.455641	0.923777	125.82	94.9	98.58	113.43	144.86	77.58	142.62	92.97	93.68	99.12	96.16	80.99
chr6	17993418	17993892	475	5.4152	5.12715	5.6552	-0.00233903	0.455643	0.923777	35.66	35.5	10.64	60.71	47.19	19.99	130.97	12.16	41.63	90.45	19.23	7.92
chr2	126644373	126645596	1224	9.76137	9.69639	9.82354	-0.00426959	0.455645	0.923777	642.95	801.96	1138.3	734.9	930.5	729.41	803.31	897.59	843.11	584.18	1199.57	1108.9
chr4	184444800	184445718	919	8.50987	8.44281	8.57396	-0.00416532	0.455657	0.923777	366.55	266.59	403.55	329.11	350.12	371.9	323.07	274.58	322.67	311.61	424.3	630.27
chr7	67378098	67378658	561	4.99992	4.87026	5.11889	-0.00362969	0.455658	0.923777	42.6	18.84	34.75	23.17	19.35	36.79	52.39	22.59	31.23	31.59	42.07	28.62
chr2	177161772	177161965	194	5.21005	5.34582	5.06017	0.00381626	0.45567	0.923777	42.6	42.74	33.33	51.12	38.22	35.99	58.21	35.63	0	43.98	27.65	34.71
chr14	103028387	103029047	661	5.18143	5.32075	5.0272	0.00322832	0.455677	0.923777	44.58	26.08	37.59	77.48	37.28	16.8	55.3	19.12	15.61	47.08	39.67	18.88
chrX	48573790	48575083	1294	11.1092	11.1459	11.0716	0.00514554	0.455677	0.923777	2343.94	2305.89	2356.73	2075.28	2139.86	2373.77	1839.47	2073.24	1894.38	2098.85	2567.42	2440.07
chr19	12202314	12202740	427	5.2339	5.3205	5.14177	0.00387326	0.455694	0.923777	51.52	28.25	33.33	38.34	36.33	51.99	20.37	43.45	46.84	34.69	38.46	28.01
chr22	46734689	46735462	774	9.48241	9.44825	9.51579	-0.00483976	0.455695	0.923777	652.86	767.18	759.57	674.99	741.76	595.04	715.99	715.12	608.91	678.97	790.9	882.37
chr16	85296761	85297667	907	6.57263	6.51526	6.6278	-0.00419423	0.4557	0.923777	80.24	91.28	85.11	87.07	99.56	105.57	113.51	99.06	78.07	123.9	61.3	117.53
chr7	95916654	95917071	418	4.61371	4.33437	4.84764	-0.00310431	0.455701	0.923777	28.73	14.49	14.18	20.77	18.87	23.99	32.02	23.46	72.86	14.87	21.64	7.92
chr3	53129820	53131068	1249	10.3516	10.3866	10.3159	0.00545464	0.455727	0.923778	1263.11	1488	1329.07	1250.12	1278.73	1422.82	1266.09	1387.66	1066.89	1252.62	1329.39	1345.18
chr3	172546352	172547653	1302	7.59028	7.66122	7.51567	0.00442829	0.455739	0.923778	176.34	196.32	207.8	175.74	241.59	216.74	200.83	196.38	109.29	170.36	204.34	216.79
chr11	60618272	60619032	761	6.36649	6.44557	6.28283	0.00420658	0.45575	0.923778	91.14	102.87	82.27	71.09	78.8	96.77	78.58	81.68	72.86	87.97	51.68	94.39
chr15	52234592	52235597	1006	10.6101	10.6699	10.5477	0.00437097	0.455776	0.923778	1677.22	1437.29	1567.37	1422.66	1441.99	2228.21	1216.61	1638.78	1082.51	1361.03	2146.73	1535.17
chr5	65790129	65791050	922	7.04061	6.9538	7.12248	-0.00384716	0.455794	0.923778	123.83	99.97	175.18	117.42	164.21	63.18	84.41	110.35	130.11	195.14	138.23	177.81
chr17	41963023	41963258	236	6.95853	6.91841	6.99757	-0.00445017	0.455804	0.923778	115.91	133.3	104.96	135.8	130.23	105.57	133.89	129.47	104.09	149.3	115.39	134.58
chr18	2926903	2927108	206	3.51888	3.72982	3.27173	0.00258559	0.455824	0.923778	11.89	16.66	3.55	24.76	7.55	15.2	0	12.16	15.61	22.3	3.61	4.26
chr16	2867831	2868914	1084	9.70205	9.65476	9.74784	-0.00463694	0.455828	0.923778	678.61	1041.02	745.39	657.41	826.22	887.77	1007.05	871.52	796.27	855.52	870.23	758.15
chr15	31338240	31339185	946	8.93638	8.87234	8.9977	-0.00428496	0.455836	0.923778	365.56	583.9	563.83	492.06	471.38	335.11	448.22	422.29	541.25	498.69	441.13	715.52
chrX	120302064	120303087	1024	8.12048	8.06766	8.17144	-0.0044105	0.455855	0.923778	295.22	239.79	225.53	298.75	308.12	242.34	186.28	274.58	322.67	350.63	313.72	281.95
chr6	10882776	10883211	436	4.20078	4.30291	4.09087	0.00336738	0.455887	0.923778	21.79	28.98	12.06	19.97	21.23	14.4	23.28	14.77	15.61	7.43	20.43	20.7
chr19	42567907	42568960	1054	7.99166	7.8877	8.08863	-0.00377187	0.455897	0.923778	112.94	302.82	326.24	262.01	303.4	113.57	203.74	245.9	296.65	203.19	369.01	314.83
chr16	20838317	20838589	273	3.95349	3.88505	4.01883	-0.00347547	0.455916	0.923778	11.89	10.14	14.89	17.57	14.16	19.99	14.55	19.12	10.41	20.44	10.82	21.92
chr8	30600597	30601245	649	6.40691	6.43878	6.37432	0.00424178	0.455928	0.923778	93.12	74.62	80.85	95.06	79.27	97.57	119.33	71.25	93.68	76.2	70.92	66.38
chr1	24501323	24501693	371	8.05838	8.01784	8.09781	-0.00447987	0.455938	0.923778	240.73	256.45	300	254.82	270.37	232.74	291.05	305.86	182.15	227.35	340.16	297.17
chr8	128629006	128629803	798	6.72815	6.61528	6.83283	-0.00377104	0.455951	0.923778	55.48	144.89	114.18	111.03	114.66	47.99	75.67	91.24	161.33	120.18	100.97	134.58
chr1	109277315	109278118	804	6.34807	6.25806	6.4328	-0.0042682	0.455974	0.923778	79.25	81.86	68.79	65.5	75.02	88.78	101.87	95.58	98.88	80.53	76.93	64.55
chr4	83125966	83126358	393	5.26161	5.31033	5.21119	0.00387317	0.455986	0.923778	43.59	33.32	39.72	57.51	31.14	32.79	32.02	31.28	57.25	33.45	40.87	27.4
chr5	112896516	112896957	442	4.92427	4.79548	5.0425	-0.00364625	0.45599	0.923778	34.67	39.84	29.79	26.36	20.76	15.2	43.66	29.54	36.43	39.65	19.23	29.23
chr4	13656528	13657320	793	6.91129	6.99239	6.82537	0.00417763	0.455992	0.923778	121.85	160.83	94.33	131.8	149.58	105.57	81.5	118.17	109.29	156.11	106.98	108.39
chr8	47260394	47261605	1212	10.7969	10.7599	10.833	-0.00493266	0.455993	0.923778	1571.21	2155.93	1791.49	1537.69	1576.94	1770.73	1979.17	1717.85	1649.78	1635.47	1905.13	2057.65
chr20	15842731	15843542	812	6.10723	6.20005	6.00803	0.00383849	0.455994	0.923778	59.44	49.99	73.76	63.9	66.06	127.97	84.41	79.07	46.84	47.7	73.32	54.81
chr2	181891380	181892948	1569	10.5723	10.5293	10.614	-0.00482132	0.456001	0.923778	1360.2	1695.91	1456.03	1233.35	1363.66	1757.94	1740.51	1557.97	1686.21	1301.56	1438.77	1678.27
chr20	62550455	62551836	1382	7.11976	7.06817	7.16956	-0.00426755	0.456008	0.923778	147.61	146.34	112.06	130.2	156.18	112.77	98.96	191.16	130.11	146.82	170.68	126.05
chr15	70281610	70282656	1047	9.90379	9.96665	9.83808	0.00436587	0.456027	0.923778	1015.44	857.74	1273.76	914.63	1018.26	923.76	628.68	954.07	671.36	913.14	1096.2	1228.26
chr5	78483384	78484435	1052	8.42588	8.49509	8.35318	0.00439516	0.456031	0.923778	321.97	281.81	394.33	404.99	345.87	415.89	320.16	375.37	197.77	304.79	388.24	375.72
chr2	179021113	179021713	601	7.51071	7.41306	7.60217	-0.0037179	0.456032	0.923778	237.76	137.64	143.97	182.13	241.12	79.98	162.99	265.89	114.5	141.86	312.51	168.07
chr15	88454893	88455517	625	5.57883	5.68315	5.46637	0.00383468	0.456039	0.923778	70.34	42.02	37.59	32.75	55.21	70.38	58.21	40.84	31.23	50.8	33.66	50.54
chr7	140175187	140176246	1060	11.2656	11.3057	11.2243	0.00490794	0.456048	0.923778	2407.35	2788.37	2348.22	2344.48	2445.15	2854.45	1996.64	2652.8	2045.31	2284.08	2940.03	2435.81
chr6	24359634	24360569	936	9.4935	9.43426	9.55041	-0.00433045	0.456069	0.923778	580.54	826.59	907.09	643.03	681.83	511.86	771.29	533.51	655.75	844.37	742.82	951.18
chr5	79630470	79630961	492	4.61017	4.68125	4.53541	0.00328552	0.456082	0.923778	39.63	17.39	16.31	29.56	35.86	15.2	26.19	9.56	41.63	26.64	15.63	19.49
chr11	118884166	118884471	306	6.8968	6.98955	6.79767	0.00409917	0.456085	0.923778	116.9	144.16	136.17	136.59	138.25	90.38	61.12	95.58	93.68	123.9	159.86	133.36
chr6	11714019	11714943	925	6.21272	6.09721	6.31966	-0.00388884	0.456097	0.923778	48.54	49.99	58.16	78.28	75.02	100.77	69.85	94.71	109.29	75.58	84.14	45.67
chr13	74290363	74290784	422	10.1108	10.0642	10.156	-0.00459945	0.456115	0.923778	942.13	1033.78	1205.67	1210.18	979.1	1052.52	1196.23	782.89	1072.1	1368.47	1238.04	1188.07
chr8	100355178	100356223	1046	6.60568	6.48753	6.71489	-0.00387201	0.456148	0.923778	59.44	92	117.73	111.03	114.19	43.99	133.89	99.93	130.11	90.45	97.36	78.55
chr1	89519871	89520092	222	7.41486	7.37264	7.45587	-0.00452657	0.456149	0.923778	166.43	167.35	174.47	173.34	157.6	155.16	195.01	138.16	150.93	198.86	168.28	202.17
chr20	38725080	38726247	1168	6.33379	6.41204	6.25104	0.00408436	0.456154	0.923778	102.04	107.22	67.38	68.7	81.63	83.98	101.87	81.68	62.45	89.21	46.88	74.9
chr2	105345081	105345297	217	3.55043	3.72012	3.35809	0.00303082	0.456169	0.923778	15.85	21.73	5.67	13.58	9.44	12.8	20.37	11.3	0	11.15	13.22	5.48
chr13	40665644	40667796	2153	11.5116	11.5493	11.4729	0.0049243	0.456171	0.923778	2550.99	3370.82	3067.37	2620.86	2876.9	3495.08	2575.83	2986.47	2794.74	2447.01	2929.21	3321.23
chr1	26707354	26708252	899	5.5468	5.67684	5.40388	0.00386623	0.456183	0.923778	61.42	51.44	46.81	43.93	56.15	47.19	52.39	48.66	15.61	42.13	27.65	67.59
chr19	17947504	17948554	1051	10.5331	10.5743	10.4906	0.0047458	0.456192	0.923778	1434.5	1910.35	1356.73	1281.27	1499.55	1665.96	1487.29	1546.67	1420.79	1203.68	1311.36	1662.44
chr6	142912983	142914175	1193	10.4525	10.4929	10.4108	0.00497156	0.456205	0.923778	1330.48	1361.95	1603.54	1519.32	1377.82	1453.22	1289.37	1207.79	1124.14	1390.77	1661.13	1494.98
chr3	98763082	98763751	670	4.69786	4.61311	4.7779	-0.00365791	0.456208	0.923778	16.84	15.21	34.04	23.96	28.78	27.99	26.19	26.07	20.82	28.5	22.84	40.19
chr3	88440655	88441352	698	6.42174	6.53581	6.29787	0.00367898	0.456226	0.923778	39.63	57.96	126.24	135.8	83.52	113.57	84.41	59.09	52.04	102.22	80.53	93.78
chr13	27774225	27774989	765	5.69147	5.83853	5.52771	0.00298271	0.456231	0.923778	65.38	60.85	46.1	115.83	28.78	26.39	11.64	35.63	83.27	94.78	21.64	29.84
chr19	37816969	37818005	1037	7.35218	7.26531	7.43411	-0.00384504	0.456237	0.923778	144.64	152.86	211.35	67.9	178.36	167.96	125.15	245.9	140.52	142.48	143.04	240.54
chr17	43545327	43547011	1685	10.1667	10.2017	10.1309	0.00507983	0.456249	0.923778	1029.31	1295.3	1322.69	994.51	1215.03	1209.28	1138.02	1217.35	1056.48	1015.35	1141.88	1158.23
chr1	241479384	241479635	252	3.37551	3.55854	3.16584	0.00286023	0.456256	0.923778	15.85	2.17	9.93	19.17	15.57	8	5.82	11.3	10.41	11.77	4.81	9.74
chr9	129619832	129620617	786	6.87255	6.79185	6.94897	-0.00418921	0.456267	0.923778	110.96	138.37	104.26	91.06	127.4	92.78	151.35	159.88	124.9	108.41	86.54	110.22
chr1	198664111	198665303	1193	7.79932	7.88061	7.71317	0.00418267	0.45627	0.923778	217.95	231.1	291.49	269.99	241.12	162.36	174.63	157.27	156.13	258.33	233.18	279.51
chr1	93816848	93817792	945	7.82664	7.73745	7.91063	-0.00391747	0.456286	0.923778	108.97	210.09	292.2	214.88	243.95	210.34	165.9	232.87	234.2	153.63	361.79	295.34
chr1	56477353	56478230	878	6.31525	6.20519	6.41751	-0.00381239	0.456291	0.923778	56.47	110.11	74.47	58.31	103.34	39.99	133.89	77.33	67.66	72.48	80.53	80.99
chr6	30325720	30327657	1938	11.9853	12.0265	11.9429	0.00482866	0.456299	0.923778	3973.61	5076.88	4006.37	3665.69	4242.92	4065.33	3405.34	3838.87	3148.63	4307.97	4148.02	4772.97
chr9	100595693	100595917	225	4.77364	4.89319	4.64328	0.0038359	0.456302	0.923778	25.76	34.05	29.79	31.15	20.76	36.79	34.93	27.81	10.41	24.78	26.44	25.58
chr11	58564264	58564549	286	3.57187	3.68212	3.45249	0.00265966	0.456306	0.923778	15.85	10.14	25.53	4.79	15.1	5.6	14.55	15.64	20.82	4.34	1.2	9.13
chr19	55080185	55082696	2512	9.85554	9.89117	9.81901	0.00484273	0.456308	0.923778	983.74	1050.44	958.15	767.65	1052.24	885.37	867.34	906.28	1025.26	812.78	783.69	1024.26
chr14	91113908	91115541	1634	10.763	10.8105	10.7139	0.00469398	0.456319	0.923778	1559.33	1955.26	1851.77	1758.16	1731.23	1919.49	1405.79	1836.02	1217.82	1650.96	2079.42	1887.75
chr7	151768891	151769550	660	4.81485	4.92373	4.69707	0.00299062	0.456339	0.923778	43.59	55.06	29.79	27.96	11.32	14.4	26.19	26.07	46.84	18.58	31.25	6.7
chr7	140397709	140398727	1019	9.17438	9.22788	9.11882	0.004514	0.456343	0.923778	587.47	759.94	538.3	473.69	572.83	665.42	631.59	518.74	437.17	508.61	567.33	672.28
chr19	4342636	4344007	1372	11.9521	11.9803	11.9234	0.00561275	0.456344	0.923778	4376.81	4414.01	3500.7	3917.31	3748.89	4284.47	3696.39	3911.86	3767.95	3873.09	4292.26	3763.94
chr5	115271329	115272211	883	7.05009	7.13234	6.96285	0.00416664	0.456346	0.923778	95.11	119.53	178.72	144.58	164.68	139.16	110.6	111.22	98.88	120.8	133.42	173.55
chr12	66150046	66150396	351	4.74269	4.53589	4.92353	-0.00342882	0.456353	0.923778	14.86	21.01	39.01	27.16	25.95	11.2	26.19	24.33	57.25	24.78	30.05	19.49
chrX	64975321	64976867	1547	9.27986	9.33816	9.21911	0.00447928	0.456357	0.923778	593.42	620.85	670.21	554.37	591.23	853.37	605.39	591.73	411.14	555.07	707.96	704.56
chr10	73379217	73379663	447	4.37707	4.5561	4.17264	0.00342154	0.456373	0.923778	25.76	15.21	24.11	22.37	21.71	31.99	11.64	28.67	5.2	21.06	30.05	11.57
chr9	124776902	124777789	888	8.10096	8.01831	8.17913	-0.00411608	0.456377	0.923778	220.92	276.74	285.11	190.11	281.23	301.52	454.05	321.5	270.63	265.76	164.67	262.46
chr6	145963574	145964925	1352	11.363	11.4006	11.3245	0.00501977	0.456378	0.923778	2635.2	3032.51	2585.81	2443.53	2469.69	3053.59	2552.55	2352.16	2138.99	2486.65	2851.09	3005.79
chr2	148540219	148540390	172	3.40968	3.11275	3.65581	-0.0028731	0.456378	0.923778	13.87	5.8	6.38	8.79	12.27	4.8	5.82	4.34	31.23	16.11	10.82	7.31
chr2	68387303	68388168	866	10.3327	10.2711	10.3917	-0.00429407	0.456384	0.923778	1254.2	1216.33	1473.76	1306.04	1392.92	771	1292.28	1058.34	1046.07	1185.71	1885.9	1592.41
chr16	67062483	67062773	291	3.95191	4.03937	3.8588	0.00340118	0.4564	0.923778	14.86	12.32	14.89	17.57	19.82	19.19	14.55	15.64	15.61	8.05	22.84	10.35
chr19	45508527	45508696	170	7.32054	7.2745	7.36515	-0.00427927	0.456417	0.923778	137.7	188.35	124.82	144.58	151.94	181.55	151.35	165.09	109.29	151.78	227.17	184.51
chr7	100515964	100516625	662	5.29739	5.44291	5.13552	0.00300697	0.456423	0.923778	73.31	39.12	23.4	61.51	47.66	16	52.39	47.79	31.23	43.36	30.05	6.09
chr22	37457030	37457862	833	7.31554	7.25264	7.37581	-0.00446996	0.456424	0.923778	179.31	155.03	136.88	138.19	128.82	176.75	160.08	150.32	202.97	164.17	145.44	173.55
chr13	41017787	41018023	237	6.53597	6.62036	6.44634	0.00412701	0.456437	0.923778	104.02	72.44	96.45	131	92.01	94.38	96.05	73.86	62.45	109.65	110.58	70.64
chr17	77216372	77216667	296	5.64538	5.50193	5.77585	-0.00398181	0.456447	0.923778	43.59	34.77	43.97	51.92	52.85	44.79	52.39	61.69	88.47	43.36	45.68	37.15
chr9	37464637	37466312	1676	12.5864	12.6238	12.5479	0.00495611	0.456484	0.923778	6225.42	6807.56	6069.49	5685.06	5974.62	7107.72	5151.67	5806.1	5147.11	5660.33	7424.6	6739.28
chr17	81166493	81167027	535	4.32724	4.23384	4.41497	-0.00315988	0.456496	0.923778	21.79	27.53	14.89	12.78	15.1	20.79	11.64	52.14	10.41	22.3	12.02	19.49
chr10	26869543	26869974	432	4.78607	4.8852	4.67962	0.00392358	0.456515	0.923778	26.75	26.8	24.82	33.55	30.2	35.19	29.11	26.94	20.82	27.26	21.64	28.01
chr15	41788369	41788705	337	4.83413	4.65738	4.99158	-0.00344769	0.456555	0.923778	32.69	11.59	25.53	42.34	24.06	15.2	26.19	22.59	57.25	31.59	25.24	28.01
chr2	233449603	233450868	1266	5.93594	5.85375	6.01371	-0.00390885	0.456559	0.923778	55.48	68.1	60.99	56.71	58.51	47.19	34.93	89.5	67.66	39.03	87.74	68.81
chr2	113965516	113966039	524	6.41238	6.30588	6.51156	-0.00417286	0.456563	0.923778	89.16	68.1	70.21	71.89	74.55	100.77	87.32	68.64	135.31	94.16	91.35	70.64
chr11	64723044	64724373	1330	10.4625	10.505	10.4188	0.00485983	0.456564	0.923778	1551.4	1590.15	1229.08	1301.24	1414.62	1632.37	1437.81	1512.78	1066.89	1248.9	1417.13	1529.69
chr17	17123099	17123641	543	5.62111	5.48709	5.74374	-0.00363699	0.456581	0.923778	42.6	31.88	45.39	71.89	50.96	26.39	84.41	26.07	52.04	47.08	56.49	55.41
chr1	162822367	162822892	526	5.00361	4.77067	5.20412	-0.00338121	0.456586	0.923778	33.68	32.6	15.6	19.97	36.33	25.59	49.48	25.2	78.07	27.88	18.03	22.53
chr18	23180306	23181043	738	5.71819	5.64525	5.78761	-0.00409954	0.456587	0.923778	49.53	48.54	48.94	40.74	50.96	61.58	46.57	67.78	62.45	62.57	37.26	54.81
chr6	88179585	88180125	541	9.20302	9.15857	9.24614	-0.00445318	0.45659	0.923778	551.81	478.13	606.38	642.23	502.53	647.83	582.11	574.35	395.53	609.58	802.92	678.98
chr14	77141021	77141956	936	7.32831	7.24912	7.40338	-0.00420475	0.456593	0.923778	152.56	164.45	144.68	135	160.9	155.16	264.86	180.73	150.93	166.64	100.97	151.63
chr19	36196330	36196527	198	3.1076	2.75525	3.39057	-0.00226318	0.456601	0.923778	5.94	2.9	0	15.18	8.49	8	0	19.12	26.02	11.15	4.81	1.83
chr9	99472392	99472822	431	3.45656	3.21465	3.66366	-0.00255505	0.456602	0.923778	0.99	10.14	5.67	25.56	6.13	7.2	11.64	15.64	15.61	21.68	8.41	3.04
chr19	17884193	17885285	1093	8.90308	8.97578	8.82653	0.00423121	0.456605	0.923778	545.86	391.2	549.64	473.69	521.4	539.06	392.92	452.71	281.04	388.42	727.2	481.68
chr6	14046207	14046945	739	6.30991	6.37007	6.24713	0.00381395	0.45663	0.923778	102.04	82.59	65.96	68.7	69.83	107.17	87.32	66.04	124.9	74.96	28.85	73.68
chr9	137200268	137201463	1196	11.3335	11.3682	11.2979	0.00500755	0.456631	0.923778	2357.81	3092.63	2539.71	2481.87	2408.82	2980.01	2706.81	2644.11	2565.75	2387.54	2061.39	2740.29
chr4	2847301	2847598	298	7.76075	7.82124	7.69762	0.00442772	0.456636	0.923778	208.04	227.47	253.19	220.47	219.88	227.94	192.1	233.74	176.95	151.16	260.83	230.79
chr14	23105656	23106428	773	4.59788	4.40823	4.76547	-0.00290042	0.456641	0.923778	13.87	15.21	4.96	12.78	40.58	39.99	26.19	29.54	31.23	16.73	13.22	46.28
chr11	118891788	118893232	1445	9.59362	9.66756	9.51568	0.00415905	0.456642	0.923778	797.5	939.6	646.81	716.52	665.79	1113.31	614.13	894.12	468.39	589.76	1110.63	714.91
chr14	105914489	105915481	993	6.74781	6.85598	6.63087	0.00354613	0.456647	0.923778	115.91	143.44	99.29	63.9	126.93	145.56	40.75	143.37	124.9	57.61	165.87	62.11
chr22	42208442	42208646	205	3.21297	3.37289	3.03309	0.00301483	0.456664	0.923778	9.91	15.94	7.8	13.58	6.13	8.8	11.64	7.82	5.2	11.77	8.41	4.26
chr6	42771857	42772048	192	6.79173	6.91588	6.65588	0.00367006	0.456665	0.923778	162.47	109.39	90.78	182.93	116.55	62.38	72.76	89.5	46.84	154.87	145.44	95.61
chr5	171913232	171913827	596	5.14927	5.26438	5.02417	0.00385586	0.456683	0.923778	32.69	39.12	28.37	39.94	40.11	50.39	46.57	32.15	15.61	43.36	22.84	34.71
chr12	131895450	131896665	1216	9.76919	9.741	9.79684	-0.00543739	0.456688	0.923778	883.68	903.38	854.61	745.28	798.85	948.55	876.07	889.77	879.54	869.77	887.06	934.74
chr7	66413323	66414300	978	8.86971	8.92937	8.80747	0.00431012	0.456719	0.923778	466.61	562.17	513.47	319.52	504.41	559.05	360.91	482.25	504.82	408.25	346.17	585.81
chr4	26826657	26827823	1167	10.1746	10.1141	10.2327	-0.00430434	0.456721	0.923778	772.73	1437.29	1221.27	1088.76	1247.58	882.17	1236.98	987.09	926.37	1049.43	1402.71	1616.77
chr2	230865746	230866282	537	7.02184	7.09319	6.94677	0.00436382	0.456724	0.923778	106.99	138.37	139.72	133.4	128.82	171.95	133.89	130.34	88.47	112.13	129.81	145.54
chr12	57590676	57591868	1193	9.51665	9.47449	9.55761	-0.00459942	0.456731	0.923778	665.74	924.39	681.56	620.67	668.15	707.81	724.73	731.63	645.34	724.81	717.58	977.37
chr19	10380023	10381208	1186	11.0887	11.1231	11.0535	0.00522473	0.456745	0.923778	2140.85	2594.94	2165.24	2022.56	2163.93	2294.59	2150.89	2080.19	1831.93	1973.09	2250.1	2465.65
chr3	47037657	47038628	972	8.6773	8.61356	8.73835	-0.00412257	0.456746	0.923778	455.71	331.79	414.18	484.87	391.64	271.93	349.27	454.44	213.38	463.38	607	474.98
chr7	148434916	148437168	2253	7.6302	7.49572	7.7532	-0.00343557	0.456748	0.923778	253.61	121.71	256.74	183.72	188.74	78.38	165.9	72.99	307.06	154.87	372.61	221.05
chr9	19408180	19409757	1578	10.33	10.3708	10.2879	0.00479484	0.456777	0.923783	1235.38	1598.84	1224.82	1079.98	1322.14	1483.61	1446.54	1369.41	1087.71	1240.23	1115.43	1241.65
chr6	111534209	111534740	532	4.74215	4.55484	4.90792	-0.00339622	0.456788	0.923783	23.78	25.36	24.82	18.37	33.5	15.2	61.12	17.38	31.23	32.21	13.22	24.97
chr9	2026573	2027112	540	6.11923	6.21512	6.01652	0.00396268	0.456789	0.923783	72.32	67.37	108.51	72.69	60.87	63.98	58.21	51.27	62.45	89.83	45.68	80.99
chr6	144284148	144284382	235	5.63984	5.71768	5.55755	0.0040519	0.45679	0.923783	48.54	56.51	66.67	55.92	48.13	39.99	58.21	46.05	41.63	43.36	34.86	58.46
chr1	226002001	226002669	669	10.4097	10.3654	10.4526	-0.00457715	0.456819	0.923807	1107.58	1541.61	1537.59	1191.81	1399.99	1136.5	1228.25	1299.9	1129.34	1405.64	1544.54	1800.67
chr20	62824594	62826694	2101	8.31735	8.51145	8.09302	0.0025958	0.45683	0.923807	434.91	400.62	245.39	553.57	432.69	122.37	567.56	360.6	130.11	416.92	52.89	110.22
chr5	159120137	159120880	744	6.26143	6.32401	6.19602	0.00398361	0.456834	0.923807	62.41	73.17	77.3	83.08	104.75	79.98	104.78	98.19	67.66	50.8	67.31	51.15
chr17	3727072	3727404	333	6.9588	7.17951	6.69812	0.0024034	0.456842	0.923807	187.24	122.43	161.7	196.5	83.52	118.37	78.58	2.61	130.11	229.21	61.3	121.18
chr1	247476001	247477297	1297	8.31586	8.16359	8.45358	-0.00312452	0.456862	0.923827	140.68	482.48	298.58	275.59	317.56	205.55	212.47	501.37	135.31	206.91	551.71	495.69
chr11	122671365	122671769	405	4.40056	4.31415	4.48208	-0.0032988	0.456874	0.923832	21.79	28.98	29.79	7.99	13.21	17.6	20.37	25.2	10.41	23.54	18.03	36.54
chr5	42927781	42928044	264	3.38133	3.20093	3.54166	-0.00236849	0.456928	0.923851	27.74	5.07	3.55	7.99	2.83	8	5.82	3.48	0	32.83	20.43	7.31
chr1	40742165	40742904	740	4.67565	4.80223	4.53688	0.00332228	0.456944	0.923851	29.72	10.14	32.62	38.34	40.58	16	17.46	30.41	26.02	29.12	20.43	15.83
chr1	37858999	37860406	1408	11.3902	11.4274	11.3521	0.00506821	0.456947	0.923851	2724.36	2907.9	2626.94	2648.82	2646.16	2970.42	2145.07	2605.88	2274.3	2583.3	3163.6	2912.01
chr7	140653337	140653715	379	5.45533	5.25409	5.6319	-0.00309536	0.456954	0.923851	44.58	25.36	42.55	39.94	32.56	43.99	110.6	46.92	67.66	33.45	6.01	32.88
chr15	69478143	69478559	417	4.45048	4.6221	4.25566	0.00357151	0.456967	0.923851	25.76	21.01	27.66	27.96	22.18	23.19	5.82	29.54	15.61	29.12	14.42	20.1
chr17	82847977	82848365	389	4.1907	3.86596	4.45561	-0.00250772	0.456976	0.923851	1.98	26.8	12.77	12.78	25.95	7.2	14.55	10.43	62.45	22.92	1.2	20.1
chr9	124040121	124041681	1561	7.50489	7.52734	7.48209	0.00441821	0.456982	0.923851	153.56	189.8	195.74	178.13	216.11	173.55	195.01	168.57	249.81	160.45	146.64	152.24
chr1	84724405	84724827	423	5.09782	4.94816	5.2334	-0.00385009	0.45699	0.923851	40.62	39.12	26.24	23.17	32.09	23.99	40.75	31.28	57.25	36.55	30.05	29.84
chr19	49064872	49065656	785	5.376	5.24454	5.49648	-0.00362933	0.456992	0.923851	45.57	38.4	28.37	43.93	36.8	34.39	78.58	49.53	41.63	48.94	14.42	37.76
chr1	25584404	25585610	1207	8.16628	8.22506	8.105	0.00459438	0.456998	0.923851	273.43	278.19	267.38	331.5	289.72	355.11	227.02	311.94	234.2	287.45	317.32	274.03
chr22	39994069	39995485	1417	8.13133	8.05916	8.20006	-0.00418882	0.457012	0.923851	239.74	282.53	292.91	210.08	217.53	357.51	279.41	307.6	338.28	257.09	188.71	393.38
chr4	85515802	85516257	456	5.0585	5.1804	4.92533	0.00372004	0.457019	0.923851	47.55	26.08	41.13	42.34	37.28	23.19	34.93	41.71	20.82	27.88	19.23	37.76
chr2	11465401	11466920	1520	9.15995	9.20852	9.10969	0.00453374	0.457027	0.923851	452.74	707.78	581.56	532.8	566.23	708.61	672.34	571.75	478.8	517.28	480.79	593.73
chr2	43212502	43213397	896	7.14688	7.08247	7.20854	-0.00400117	0.457035	0.923851	101.05	152.86	177.3	144.58	140.61	96.77	133.89	126.86	83.27	143.1	165.87	234.45
chr6	32439081	32440342	1262	10.9872	11.0413	10.931	0.00447076	0.457037	0.923851	2320.17	2387.03	2079.43	1695.85	2194.6	1967.48	1679.39	1951.59	1311.5	1834.33	2507.32	2429.72
chr17	48492272	48493373	1102	7.29454	7.25217	7.33569	-0.00445874	0.457041	0.923851	158.51	141.27	165.96	141.39	152.41	155.16	128.06	187.69	166.54	159.83	132.22	194.86
chr16	58249487	58250549	1063	10.4602	10.4922	10.4274	0.00530437	0.457064	0.923857	1461.25	1629.99	1283.68	1577.63	1369.32	1320.45	1414.53	1294.69	1311.5	1533.87	1369.05	1339.09
chr7	130072212	130072472	261	7.07843	7.1151	7.0408	0.00445488	0.457073	0.923857	136.71	113.74	134.04	142.19	146.75	158.36	133.89	104.27	156.13	132.57	129.81	133.36
chr8	78671649	78672127	479	4.89101	5.01387	4.75671	0.00352525	0.457084	0.923857	40.62	22.46	33.33	44.73	23.12	29.59	34.93	16.51	20.82	45.22	25.24	19.49
chr15	40754517	40755799	1283	9.82503	9.86504	9.78389	0.00477736	0.457084	0.923857	876.75	1206.92	875.18	841.93	811.59	982.94	1015.78	885.43	811.88	808.44	877.44	890.29
chr5	142151766	142152199	434	4.40282	4.56741	4.217	0.00362829	0.457095	0.92386	18.82	19.56	26.95	23.17	27.37	26.39	23.28	30.41	0	17.97	20.43	19.49
chr12	38813993	38814297	305	4.75224	4.54841	4.93082	-0.00341419	0.45711	0.92387	21.79	15.21	27.66	27.16	22.18	26.39	23.28	33.02	62.45	33.45	19.23	11.57
chr19	6243672	6244509	838	6.92996	6.9821	6.87587	0.00418619	0.457125	0.923879	158.51	107.94	109.22	160.56	115.13	107.17	98.96	112.96	161.33	133.19	112.99	85.25
chr2	98444255	98445924	1670	9.82741	9.77559	9.87744	-0.00452883	0.457135	0.92388	707.34	1112.02	823.4	824.36	812.06	979.74	1140.93	994.91	941.99	853.05	707.96	1004.77
chr16	81497809	81498104	296	6.94541	6.85444	7.03098	-0.00389833	0.457169	0.923909	67.37	173.14	143.26	134.2	109.94	66.38	154.26	107.75	114.5	133.81	112.99	161.37
chrX	134160790	134161596	807	6.02181	5.89583	6.13767	-0.00387074	0.457169	0.923909	47.55	32.6	59.57	71.09	71.25	75.18	90.23	58.22	93.68	74.96	44.47	60.9
chr19	39407519	39408034	516	10.7352	10.7905	10.6777	0.00441997	0.45721	0.923972	1863.46	2023.36	1642.55	1630.35	1866.66	1600.38	1172.95	1568.39	1415.58	1408.11	2448.42	1814.68
chr1	27001603	27002854	1252	9.78942	9.73319	9.84355	-0.00435921	0.457246	0.924021	641.96	859.91	1074.47	1032.05	919.17	579.05	864.43	898.46	791.06	840.66	962.78	1155.18
chr11	9652113	9652415	303	3.94931	3.77869	4.10187	-0.00301921	0.457254	0.924021	19.81	12.32	3.55	21.57	9.91	15.2	11.64	20.85	20.82	7.43	26.44	15.83
chr5	17355539	17357143	1605	7.28648	7.18602	7.38039	-0.00390728	0.457265	0.924024	104.02	243.41	178.01	87.87	152.41	107.97	218.29	134.68	176.95	136.29	153.85	179.64
chr5	34827813	34828563	751	5.77985	5.95428	5.58138	0.00311545	0.457276	0.924026	83.22	36.22	46.81	31.95	59.45	114.37	26.19	23.46	10.41	71.24	85.34	70.64
chr7	103074402	103075694	1293	11.6513	11.6873	11.6143	0.00498427	0.457307	0.924069	2927.45	3866.34	3122.69	2933.19	3150.1	3787.8	3408.25	3070.75	2883.21	2985.35	2818.63	3643.97
chr13	99238003	99239221	1219	6.96682	7.06756	6.85851	0.00396375	0.457323	0.92408	125.82	122.43	148.94	167.75	143.92	95.97	90.23	113.83	83.27	206.91	103.37	98.65
chr7	107633473	107633817	345	5.90044	5.97868	5.81771	0.00391089	0.457345	0.924091	64.39	64.48	74.47	79.88	39.16	55.99	55.3	38.23	62.45	43.36	74.52	64.55
chr11	112051859	112052256	398	4.87723	4.9527	4.7976	0.00337789	0.457348	0.924091	24.77	47.09	26.95	36.74	35.86	14.4	23.28	15.64	46.84	32.83	33.66	14.61
chr8	80698093	80699123	1031	6.92911	6.83821	7.01462	-0.00405217	0.457364	0.9241	77.27	109.39	132.62	115.83	143.44	107.97	104.78	111.22	166.54	88.59	121.4	183.29
chr3	122005051	122005369	319	5.55074	5.43324	5.65939	-0.00342488	0.457382	0.9241	53.5	54.33	29.79	48.73	58.51	14.4	55.3	40.84	36.43	86.11	51.68	32.88
chr2	178962681	178963689	1009	7.46232	7.37546	7.54426	-0.00393775	0.457382	0.9241	178.32	102.15	229.79	133.4	183.08	169.56	189.19	250.25	176.95	110.27	144.24	249.06
chr14	65195905	65196357	453	4.81381	5.01599	4.57859	0.00285045	0.457392	0.9241	33.68	27.53	17.02	75.09	26.42	14.4	17.46	15.64	5.2	51.42	42.07	11.57
chr8	60702867	60703927	1061	9.58802	9.63001	9.54478	0.0049723	0.457433	0.924122	808.39	883.82	710.64	754.07	758.27	838.98	698.53	687.31	645.34	755.78	893.07	801.38
chr4	37780678	37781333	656	5.70543	5.5782	5.82234	-0.00367524	0.457438	0.924122	48.54	37.67	61.7	25.56	42	71.18	64.03	78.2	67.66	32.21	48.08	49.33
chr11	111330349	111330994	646	4.7857	4.84825	4.72032	0.00337786	0.457446	0.924122	29.72	56.51	17.02	23.96	26.42	19.19	34.93	19.99	41.63	23.54	21.64	16.44
chr7	127837941	127838389	449	4.63828	4.58389	4.69069	-0.0035619	0.45745	0.924122	14.86	28.98	22.69	34.35	19.82	23.19	23.28	33.89	10.41	30.97	18.03	38.36
chr6	135286824	135287339	516	4.53728	4.4117	4.6528	-0.00340545	0.457452	0.924122	11.89	25.36	24.82	12.78	24.06	28.79	37.84	18.25	15.61	19.2	19.23	40.8
chr21	26169093	26171232	2140	11.1692	11.2019	11.1357	0.00508874	0.457477	0.924136	2193.36	2647.1	2245.38	1970.64	2306.43	2771.27	2372.1	2102.78	2300.32	2026.99	2270.53	2427.29
chr7	101077151	101078085	935	9.17119	9.12792	9.2132	-0.00462729	0.457479	0.924136	443.82	571.58	721.98	534.4	543.58	541.46	593.75	526.56	551.66	614.54	582.96	691.77
chr8	38134383	38135485	1103	8.92272	8.86402	8.97913	-0.0042391	0.457509	0.924139	309.09	477.41	595.74	542.38	493.56	377.5	523.9	491.81	301.85	520.38	593.78	596.16
chr11	67303130	67304470	1341	7.32613	7.20023	7.44191	-0.00368833	0.457511	0.924139	180.3	167.35	189.36	166.15	73.61	105.57	308.52	129.47	228.99	112.75	149.04	114.48
chr1	199629777	199630004	228	4.05872	3.80978	4.27096	-0.00285407	0.457519	0.924139	15.85	5.8	8.51	13.58	13.21	27.19	5.82	13.9	41.63	6.81	33.66	14.01
chr15	79024808	79025785	978	6.51408	6.39696	6.6224	-0.00398018	0.45752	0.924139	82.23	107.22	70.21	119.82	69.36	56.79	125.15	88.63	135.31	83.63	85.34	73.07
chr11	62753589	62754637	1049	11.8413	11.8737	11.8082	0.00527937	0.457539	0.924141	3911.2	3886.62	3687.23	3481.17	3330.35	4219.69	3128.84	3586.02	3398.44	3383.68	4120.37	3899.73
chr22	37223865	37224546	682	9.33765	9.39404	9.27896	0.00454299	0.457541	0.924141	662.76	565.06	652.48	748.48	645.03	763	573.38	606.5	437.17	592.24	787.29	730.74
chr15	73700121	73700718	598	5.53224	5.33669	5.70441	-0.00329749	0.457554	0.924148	57.46	40.57	23.4	46.33	46.71	27.99	87.32	39.97	88.47	45.22	37.26	14.61
chr16	57284004	57285329	1326	7.91727	7.85623	7.97583	-0.00440184	0.457578	0.924151	191.2	315.13	225.53	204.49	226.02	227.94	288.14	226.79	260.22	249.66	204.34	281.34
chr20	1535506	1536347	842	7.84683	7.76097	7.92785	-0.00407855	0.457584	0.924151	192.19	181.11	182.98	309.93	252.91	182.35	203.74	285	307.06	146.2	302.9	216.18
chr17	62724354	62725432	1079	9.22455	9.18024	9.26754	-0.00469552	0.457594	0.924151	594.41	472.33	598.58	492.86	625.21	697.42	614.13	594.34	624.52	532.15	658.68	674.11
chr13	49400963	49401815	853	6.19385	6.28511	6.09643	0.00362329	0.457604	0.924151	100.06	44.19	52.48	83.08	113.72	74.38	66.94	61.69	93.68	105.31	38.46	44.45
chr3	123559129	123559368	240	3.86485	3.95615	3.76739	0.00306682	0.457618	0.924151	16.84	9.42	15.6	7.99	13.68	29.59	8.73	18.25	26.02	12.39	9.62	6.7
chr22	19359851	19360148	298	7.06531	6.99109	7.13589	-0.00415012	0.457623	0.924151	140.68	117.36	119.86	84.67	170.34	130.37	183.36	161.62	109.29	112.13	155.05	122.4
chr1	198602385	198602822	438	8.29883	8.37435	8.21915	0.00419552	0.457643	0.924151	270.45	266.59	458.15	364.25	315.67	315.92	325.98	299.78	171.74	248.42	387.04	355.02
chrX	43654250	43655640	1391	10.1366	10.1786	10.0932	0.00470006	0.457647	0.924151	1103.61	1526.4	1227.66	968.15	981.93	1146.1	1216.61	1134.81	1014.85	977.56	1122.65	1087.59
chr2	85753567	85755903	2337	8.80976	8.7551	8.86243	-0.00455775	0.457655	0.924151	408.16	459.3	514.18	367.45	461	382.3	547.18	515.27	494.41	429.93	355.78	450.02
chr10	86412166	86412447	282	6.29468	6.19725	6.38595	-0.00377385	0.457661	0.924151	52.51	78.96	90.78	64.7	90.12	63.18	98.96	48.66	57.25	56.99	138.23	101.7
chr2	241977451	241978339	889	6.9238	7.12152	6.69463	0.00257855	0.457676	0.924151	166.43	153.58	131.21	159.76	145.33	79.18	0	142.5	124.9	137.53	109.38	107.18
chr8	65562117	65562331	215	3.60465	3.64686	3.56118	0.00309311	0.457695	0.924151	13.87	7.97	14.89	10.38	16.04	12	8.73	16.51	26.02	8.05	4.81	6.7
chr16	15765610	15766528	919	7.1572	7.22767	7.0831	0.00406209	0.457707	0.924151	208.04	116.63	119.15	201.3	132.59	121.57	139.71	117.3	156.13	179.03	114.19	107.18
chr14	95667239	95667705	467	8.21578	8.12458	8.30157	-0.00380474	0.457709	0.924151	197.14	210.81	380.14	242.04	239.7	404.69	218.29	360.6	202.97	201.96	543.29	365.98
chr7	6621116	6621734	619	5.98656	5.89587	6.07189	-0.00391864	0.457714	0.924151	66.38	75.34	34.75	68.7	58.51	53.59	58.21	98.19	72.86	61.33	63.7	49.33
chr5	123095128	123095588	461	4.52986	4.57409	4.48422	0.00351028	0.457716	0.924151	29.72	13.76	30.5	15.18	27.37	26.39	17.46	17.38	41.63	15.49	22.84	19.49
chr6	110101626	110102594	969	8.5625	8.50012	8.6223	-0.00428098	0.457723	0.924151	379.43	244.14	401.42	368.25	318.5	460.68	424.94	347.57	390.33	358.69	314.92	527.96
chr3	114449679	114449884	206	5.55605	5.71836	5.37313	0.00309917	0.457762	0.924167	55.48	60.13	26.24	107.04	38.22	28.79	34.93	35.63	26.02	94.16	39.67	18.27
chr6	88957145	88957507	363	3.39701	3.56239	3.21019	0.00294957	0.457764	0.924167	10.9	10.14	4.26	6.39	18.4	20.79	11.64	11.3	5.2	7.43	10.82	9.13
chr11	67212901	67214065	1165	8.45165	8.51291	8.38767	0.00460738	0.457773	0.924167	385.37	318.75	397.87	370.64	370.41	348.71	256.13	349.3	275.83	406.39	348.57	373.29
chr2	172096598	172097045	448	5.41042	5.50531	5.30884	0.00363045	0.45778	0.924167	56.47	62.3	31.21	28.76	43.41	50.39	20.37	52.14	57.25	47.08	38.46	22.53
chr9	113963099	113963327	229	3.48144	3.19181	3.72254	-0.00281428	0.457791	0.924167	8.92	7.24	5.67	6.39	6.61	19.99	32.02	9.56	15.61	9.29	4.81	7.92
chr9	105557547	105558626	1080	9.301	9.33453	9.26667	0.00505361	0.457799	0.924167	633.04	700.53	604.96	587.92	626.62	720.61	704.35	671.67	567.27	564.98	600.99	586.42
chr11	85109090	85109434	345	4.05017	4.23435	3.83899	0.00264818	0.4578	0.924167	34.67	6.52	15.6	32.75	16.99	6.4	2.91	4.34	20.82	19.82	30.05	7.92
chr14	96427117	96427827	711	8.12547	8.211	8.03455	0.00396011	0.457843	0.924195	302.16	212.99	379.43	251.62	195.82	435.88	358	299.78	166.54	175.94	278.86	294.12
chr8	119496572	119497759	1188	7.77947	7.93318	7.6074	0.00297286	0.457848	0.924195	47.55	319.48	347.52	401.8	245.36	104.77	162.99	162.49	192.56	198.86	268.04	185.12
chr6	155955094	155955447	354	4.74275	4.58738	4.88301	-0.00349271	0.457896	0.924195	23.78	18.11	25.53	9.59	34.45	32.79	29.11	28.67	41.63	30.36	16.83	30.45
chr15	76973236	76973752	517	5.52093	5.36769	5.65945	-0.00392683	0.457912	0.924195	44.58	35.5	51.06	37.54	35.86	43.19	43.66	48.66	93.68	44.6	31.25	41.41
chr20	44210282	44211574	1293	11.7486	11.7804	11.7161	0.00530214	0.457921	0.924195	3385.15	3986.59	3482.97	3178.42	3301.57	3771.01	3172.5	3263.65	3138.22	3067.74	3661.22	3882.07
chr13	25236766	25237443	678	4.71625	4.99517	4.37017	0.00222282	0.457939	0.924195	50.52	10.87	9.93	44.73	58.51	16.8	11.64	34.76	0	60.71	6.01	10.96
chr19	2359679	2361167	1489	6.35511	6.27558	6.43048	-0.00390659	0.457942	0.924195	59.44	87.66	104.26	47.93	75.97	89.58	58.21	125.12	83.27	65.67	82.94	102.3
chr4	139208091	139208926	836	5.41496	5.30569	5.51653	-0.00318742	0.457946	0.924195	47.55	42.74	40.43	31.95	41.05	33.59	40.75	32.15	15.61	70.62	13.22	102.3
chr15	101121280	101122453	1174	7.58791	7.65719	7.51513	0.00414524	0.457958	0.924195	196.15	165.9	191.49	162.16	175.53	319.92	192.1	197.24	171.74	133.19	217.56	185.73
chr11	100930266	100930456	191	3.69951	3.78682	3.60658	0.00293567	0.457966	0.924195	6.93	16.66	7.09	11.18	19.35	21.59	29.11	12.16	10.41	9.29	4.81	7.31
chr5	110726278	110727365	1088	8.70889	8.77324	8.64153	0.00430532	0.457969	0.924195	455.71	555.65	380.14	321.12	451.09	461.48	343.44	307.6	364.3	530.91	384.63	465.24
chr15	63288842	63289083	242	4.88362	4.96886	4.79301	0.00342597	0.457989	0.924195	47.55	12.32	26.95	27.16	36.33	37.59	37.84	27.81	36.43	30.36	14.42	19.49
chr6	30834419	30835065	647	5.50383	5.3929	5.60684	-0.00351702	0.457994	0.924195	31.7	35.5	63.12	38.34	41.05	42.39	46.57	66.04	31.23	33.45	90.15	24.97
chr19	54521560	54521796	237	3.67663	3.51775	3.81974	-0.00315005	0.457998	0.924195	16.84	8.69	4.26	13.58	14.16	11.2	29.11	9.56	5.2	13.63	13.22	14.01
chr15	25938576	25939859	1284	9.96906	10.0421	9.89215	0.00414404	0.458013	0.924195	1112.53	1010.59	1026.95	1066.4	980.04	1129.3	660.69	974.92	624.52	761.36	1705.6	974.32
chr14	101947569	101948852	1284	11.9033	11.931	11.8751	0.00568189	0.458034	0.924195	4127.16	4120.62	3774.46	3666.49	3604.5	4134.91	3443.18	3470.45	3648.25	3725.65	4104.75	4146.36
chr17	714153	715507	1355	9.93463	9.89451	9.97367	-0.0049035	0.458053	0.924195	825.23	1140.27	925.53	982.52	944.65	892.56	1094.37	998.39	1046.07	979.42	819.75	1094.9
chr1	44417241	44418538	1298	6.72703	6.62208	6.82487	-0.00416726	0.458062	0.924195	102.04	103.59	91.49	87.87	113.25	92.78	72.76	118.17	187.36	87.97	122.6	91.34
chr6	132651083	132651333	251	3.45995	3.65733	3.23121	0.00251333	0.458066	0.924195	28.73	12.32	2.13	15.98	14.16	2.4	11.64	12.16	10.41	14.87	3.61	3.65
chr17	74872575	74873843	1269	11.1274	11.1576	11.0965	0.00528954	0.458069	0.924195	2285.49	2595.67	2237.58	2096.05	2043.6	2448.15	2404.11	2177.51	2118.17	1880.17	2239.28	2318.89
chr9	107046175	107047425	1251	6.84292	6.73656	6.94198	-0.00397029	0.458072	0.924195	126.81	60.85	113.47	112.63	110.89	115.17	145.53	100.79	171.74	120.8	66.11	132.75
chr13	18212919	18213184	266	2.5649	2.06085	2.93772	-0.00209054	0.458075	0.924195	10.9	5.8	3.55	3.2	0	1.6	5.82	2.61	26.02	0	3.61	7.92
chrX	47190574	47191034	461	9.51308	9.48432	9.54128	-0.00536306	0.458076	0.924195	793.53	709.95	717.02	699.75	639.83	737.41	689.8	729.89	759.84	722.95	823.35	744.75
chr1	93692119	93693795	1677	9.1214	9.18853	9.05099	0.00426901	0.458078	0.924195	524.07	598.39	661.7	832.35	473.27	411.09	486.06	551.76	390.33	626.93	623.83	503.6
chr3	67018472	67018712	241	5.04053	4.96949	5.10824	-0.00368757	0.458081	0.924195	24.77	24.63	32.62	46.33	39.64	19.99	34.93	41.71	15.61	45.22	40.87	28.62
chr12	66269680	66270089	410	4.45911	4.5768	4.33096	0.00376581	0.458094	0.924195	21.79	30.43	26.24	19.97	20.76	23.99	20.37	22.59	15.61	18.58	19.23	24.36
chr21	14734063	14734720	658	5.84315	5.72855	5.94931	-0.00374803	0.458095	0.924195	51.52	43.47	39.01	90.26	57.09	36.79	75.67	52.14	62.45	70.62	73.32	36.54
chr3	53040583	53041008	426	6.06686	6.16286	5.96401	0.00382191	0.458121	0.924195	55.48	42.02	105.67	84.67	84.46	57.58	46.57	55.61	62.45	50.18	78.13	81.6
chr5	139438854	139439883	1030	11.0669	11.1065	11.0262	0.00490145	0.458124	0.924195	2366.73	2343.56	2109.22	1968.24	1917.15	2524.13	1891.86	2001.98	1847.55	1951.41	2284.96	2535.68
chr2	37377691	37377963	273	5.73151	5.86186	5.58821	0.00372742	0.458145	0.924195	57.46	48.54	63.83	57.51	73.61	47.99	37.84	38.23	31.23	92.92	36.06	52.37
chr20	2464879	2465403	525	5.5856	5.703	5.45779	0.00348742	0.458146	0.924195	52.51	68.1	36.17	71.89	33.5	50.39	23.28	23.46	57.25	79.91	44.47	35.32
chr9	130664317	130664476	160	3.62905	3.76486	3.47912	0.00334605	0.458151	0.924195	18.82	11.59	8.51	18.37	12.27	12	11.64	11.3	10.41	12.39	10.82	10.35
chr1	9294420	9294592	173	5.20577	5.09461	5.30898	-0.0037106	0.458156	0.924195	26.75	24.63	53.9	24.76	40.58	34.39	43.66	26.94	36.43	32.83	49.28	48.72
chr2	233367682	233368047	366	5.32701	5.19596	5.44714	-0.00355175	0.458161	0.924195	39.63	26.08	34.75	48.73	44.35	26.39	55.3	26.94	46.84	24.16	36.06	72.47
chr19	5001547	5001890	344	4.35756	4.18551	4.51126	-0.00331313	0.458169	0.924195	22.79	13.76	15.6	15.98	22.65	18.4	34.93	13.9	26.02	37.17	12.02	12.79
chr18	23437104	23438119	1016	9.01543	9.06653	8.96245	0.00458342	0.45817	0.924195	483.45	654.17	543.97	474.49	466.66	594.24	506.44	480.51	426.76	468.34	483.19	627.83
chr10	132938556	132938944	389	4.80164	4.56646	5.0038	-0.00308642	0.458188	0.924195	17.83	24.63	24.82	16.77	16.51	41.59	32.02	37.36	72.86	24.16	6.01	20.1
chr4	153525245	153525444	200	6.01514	6.12191	5.89982	0.00412464	0.458204	0.924195	56.47	65.2	78.72	83.08	73.61	60.78	43.66	58.22	41.63	75.58	68.51	70.64
chr7	47038676	47038895	220	3.55489	3.23267	3.81812	-0.00245606	0.458209	0.924195	8.92	1.45	13.48	5.59	3.77	23.19	23.28	9.56	26.02	16.73	7.21	1.83
chr12	96719745	96721052	1308	6.88932	6.95593	6.81948	0.00382799	0.458218	0.924195	89.16	125.33	108.51	176.53	132.59	112.77	81.5	99.93	197.77	147.44	90.15	60.9
chr2	113168336	113169287	952	8.59053	8.65391	8.52424	0.00438668	0.458236	0.924195	385.37	317.3	465.96	440.14	410.51	397.5	314.34	421.42	275.83	339.48	509.64	348.32
chr3	6251676	6251942	267	4.53964	4.74324	4.3025	0.00290829	0.458247	0.924195	27.74	13.04	41.13	14.38	31.61	32.79	8.73	48.66	5.2	7.43	26.44	21.92
chr5	79416431	79417284	854	6.61177	6.48114	6.73155	-0.0038637	0.458255	0.924195	83.22	75.34	89.36	112.63	85.88	89.58	75.67	71.25	202.97	128.24	97.36	62.11
chr3	45795597	45797337	1741	7.33608	7.26946	7.39975	-0.00411526	0.458255	0.924195	176.34	141.99	142.55	131	169.87	163.96	148.44	279.79	150.93	169.74	135.82	128.49
chr7	117127647	117127912	266	4.55163	4.33877	4.73709	-0.00326934	0.458259	0.924195	19.81	22.46	22.69	17.57	18.87	19.99	55.3	31.28	31.23	20.44	12.02	9.74
chr6	125995825	125996541	717	7.15612	7.2091	7.10112	0.00431256	0.458285	0.924202	114.92	150.68	149.65	160.56	147.22	164.76	189.19	159.01	109.29	122.04	134.62	109.61
chr1	156581651	156583107	1457	9.12323	9.06941	9.17512	-0.00441314	0.458288	0.924202	459.67	481.03	687.94	500.85	557.26	536.66	372.55	621.28	671.36	599.67	527.67	675.94
chr10	61987389	61988456	1068	9.99551	10.0477	9.94135	0.00459408	0.458292	0.924202	1122.44	964.95	1107.8	1044.03	1024.4	1086.91	937.2	816.78	681.77	1143.59	1117.84	1202.07
chr21	14215841	14216969	1129	10.2397	10.2957	10.1815	0.00437438	0.458312	0.924223	1013.46	1377.16	1266.66	968.94	1209.36	1705.95	1204.97	996.65	1004.44	941.01	1331.79	1488.89
chr1	15965269	15965638	370	7.53365	7.45934	7.60431	-0.00405695	0.45833	0.924227	157.52	177.49	165.96	232.45	213.75	108.77	157.17	145.11	176.95	203.19	290.88	194.26
chr1	48796586	48796985	400	6.88338	6.81879	6.94521	-0.00427529	0.458353	0.924227	100.06	100.7	124.11	115.83	146.27	90.38	113.51	154.67	124.9	113.99	115.39	116.92
chr15	74053920	74054756	837	7.13963	7.04674	7.2269	-0.00416309	0.458361	0.924227	139.69	98.52	179.43	127.81	127.87	119.97	119.33	155.54	228.99	116.47	123.8	154.67
chr14	92531136	92531998	863	7.57347	7.68941	7.4474	0.00354801	0.458365	0.924227	221.91	144.89	172.34	215.68	350.12	133.56	52.39	117.3	166.54	267	224.77	219.22
chr20	32266622	32266894	273	4.03684	4.20573	3.84552	0.00282093	0.45838	0.924227	26.75	15.94	12.77	27.96	21.71	5.6	37.84	20.85	0	13.01	4.81	9.74
chr1	17141285	17142197	913	6.26317	6.13763	6.37865	-0.00338264	0.458409	0.924227	143.65	55.78	52.48	66.3	69.83	34.39	110.6	39.97	62.45	140.01	86.54	59.68
chr2	233801424	233801620	197	3.4444	3.12986	3.70248	-0.00262571	0.458414	0.924227	12.88	2.17	4.96	18.37	6.13	8	11.64	13.9	31.23	4.34	3.61	13.4
chr21	25583475	25583713	239	4.00769	4.21165	3.77007	0.00326048	0.458415	0.924227	15.85	15.94	17.02	25.56	18.4	18.4	8.73	12.16	5.2	30.36	13.22	12.18
chr16	53144739	53144989	251	4.00353	4.11262	3.88552	0.00321218	0.458441	0.924227	15.85	7.97	17.02	23.96	11.8	27.19	8.73	14.77	26.02	16.11	7.21	15.83
chr1	1860624	1861254	631	7.12446	7.05837	7.18766	-0.00398482	0.458443	0.924227	83.22	191.98	129.08	152.57	147.69	95.17	136.8	136.42	83.27	161.07	162.27	194.86
chr10	101133552	101134908	1357	6.35279	6.44594	6.2532	0.00400814	0.458446	0.924227	94.11	92	99.29	47.13	82.57	107.97	87.32	93.84	46.84	74.96	88.95	65.77
chr20	18566723	18568051	1329	10.2317	10.1909	10.2713	-0.0046779	0.458453	0.924227	1196.74	1127.23	1073.76	1151.07	957.87	1506.8	1309.75	1045.31	1051.28	1311.47	1355.83	1341.52
chr13	80454014	80455067	1054	8.88508	8.9415	8.82637	0.00447363	0.458459	0.924227	383.39	514.35	491.49	500.05	501.58	559.05	529.72	417.08	327.87	447.9	414.68	586.42
chr8	143290776	143291819	1044	9.48005	9.41227	9.54478	-0.00424705	0.458461	0.924227	627.1	857.01	634.04	481.68	542.16	946.15	922.64	826.34	796.27	548.25	679.12	708.82
chr12	132488576	132490319	1744	11.2411	11.2062	11.2751	-0.00507148	0.458471	0.924227	2077.45	2606.54	2543.26	2139.19	2425.33	2384.17	2322.62	2525.07	2581.36	2044.95	2519.34	2876.08
chr1	115112728	115113478	751	5.43751	5.49091	5.38206	0.00379851	0.458486	0.924227	61.42	41.29	40.43	40.74	44.35	41.59	40.75	42.58	67.66	50.18	20.43	28.62
chr7	137903490	137904129	640	7.53839	7.58956	7.48534	0.00469427	0.458504	0.924227	207.05	212.99	179.43	186.12	182.14	187.95	186.28	199.85	156.13	174.08	174.29	184.51
chr12	64890955	64891261	307	4.64549	4.7261	4.5601	0.0037793	0.458521	0.924227	25.76	34.05	24.82	26.36	19.82	27.99	23.28	25.2	26.02	23.54	26.44	17.05
chr1	167247848	167248215	368	4.4368	4.55741	4.30516	0.00337172	0.45853	0.924227	18.82	13.04	29.79	25.56	18.87	35.19	14.55	27.81	26.02	24.16	8.41	17.66
chr12	109952224	109952881	658	7.1046	7.00241	7.20002	-0.00380705	0.458533	0.924227	100.06	149.96	110.64	222.87	119.38	66.38	157.17	119.04	161.33	194.52	147.84	102.3
chr12	31966420	31966624	205	4.32468	4.03606	4.56507	-0.00320649	0.458533	0.924227	21.79	15.21	16.31	11.18	17.93	16	32.02	14.77	52.04	13.63	20.43	9.13
chr10	6543018	6543377	360	4.08145	3.88905	4.25118	-0.00316797	0.45855	0.924227	14.86	8.69	21.28	9.59	13.68	20.79	17.46	25.2	31.23	14.25	4.81	21.31
chr1	247389820	247391122	1303	10.1877	10.1459	10.2284	-0.00458396	0.45857	0.924227	926.28	1282.26	1256.03	1131.1	1130.56	1071.72	1062.35	1164.35	905.56	1133.06	1526.51	1406.07
chr20	58458272	58459672	1401	8.02321	8.0835	7.9603	0.00435972	0.458573	0.924227	293.24	195.6	248.94	327.51	330.3	231.94	259.04	251.12	208.17	267	283.67	225.31
chr2	70655281	70655505	225	4.11799	4.1497	4.08557	0.00316316	0.458581	0.924227	19.81	22.46	20.57	7.99	18.87	16.8	23.28	12.16	31.23	5.58	16.83	12.79
chr1	198651080	198652360	1281	7.80222	7.88452	7.71493	0.00418365	0.458588	0.924227	177.33	278.19	274.47	252.42	233.1	202.35	218.29	167.7	114.5	262.05	234.39	263.68
chr6	141463709	141464111	403	4.4012	4.50157	4.29333	0.00342962	0.458593	0.924227	29.72	18.11	20.57	22.37	25.95	19.19	26.19	13.03	20.82	32.21	14.42	10.96
chr8	37747219	37748769	1551	7.63472	7.69914	7.56729	0.00431807	0.4586	0.924227	183.28	205.74	229.08	211.68	220.36	196.75	162.99	168.57	192.56	216.82	138.23	258.8
chr3	184601204	184602545	1342	6.2973	6.22923	6.3623	-0.00420566	0.458601	0.924227	67.37	76.79	67.38	66.3	83.52	88.78	69.85	99.93	93.68	80.53	58.9	90.73
chr1	147699849	147700446	598	5.7046	5.56094	5.83524	-0.00365362	0.458631	0.924233	55.48	22.46	58.87	47.93	48.13	50.39	69.85	54.74	83.27	68.76	33.66	32.27
chr3	67521151	67521831	681	4.91135	4.97186	4.84819	0.00353578	0.458633	0.924233	27.74	31.88	31.21	29.56	41.52	26.39	34.93	39.97	41.63	27.88	15.63	12.79
chr14	106843516	106843859	344	7.07577	7.1742	6.97013	0.00404079	0.458634	0.924233	146.62	121.71	140.43	150.17	129.29	178.35	160.08	176.39	36.43	113.37	146.64	119.35
chr4	182874121	182875033	913	6.28198	6.36909	6.18927	0.00404449	0.458644	0.924234	84.21	75.34	104.26	92.66	93.9	45.59	84.41	78.2	52.04	71.24	68.51	83.43
chr17	77086556	77086910	355	6.21844	6.11611	6.31398	-0.00385302	0.458677	0.924242	91.14	95.63	53.9	30.35	70.78	74.38	72.76	75.6	98.88	83.63	66.11	80.38
chr7	116601575	116601788	214	3.03234	2.97376	3.08864	-0.00289355	0.458683	0.924242	7.93	8.69	7.09	14.38	4.25	4.8	5.82	10.43	0	14.25	12.02	8.53
chr11	74020068	74021261	1194	7.90372	7.8134	7.98872	-0.00387447	0.458692	0.924242	209.03	289.78	251.77	270.79	233.1	95.17	337.62	179.87	192.56	351.87	235.59	226.53
chr10	71841868	71842117	250	4.89715	4.99626	4.79072	0.00320759	0.458694	0.924242	26.75	26.08	14.89	64.7	43.88	15.2	29.11	20.85	41.63	31.59	26.44	16.44
chr11	61508126	61510019	1894	8.68661	8.60843	8.76077	-0.00422342	0.458703	0.924242	419.06	399.17	451.77	243.63	429.86	398.29	468.6	483.99	608.91	336.39	355.78	348.93
chr2	181351950	181352792	843	8.23163	8.16827	8.29234	-0.00422443	0.458709	0.924242	201.11	222.4	379.43	368.25	305.29	249.53	296.88	305.86	275.83	285.59	403.86	313
chr6	119339977	119340478	502	5.14319	5.04661	5.23371	-0.00389084	0.458717	0.924242	42.6	40.57	29.79	27.96	30.2	27.19	34.93	33.02	41.63	27.26	44.47	44.45
chr6	156881759	156882222	464	6.13747	6.04708	6.22252	-0.00385754	0.458733	0.924243	51.52	42.74	63.83	99.05	68.42	71.18	32.02	80.81	98.88	91.69	67.31	77.34
chr2	181303948	181304729	782	9.19647	9.25779	9.13242	0.00450609	0.458737	0.924243	655.83	567.96	592.2	552.77	641.25	663.03	515.17	630.83	327.87	597.81	661.09	634.53
chrX	15686918	15687607	690	6.96525	7.04023	6.88617	0.00436209	0.458747	0.924243	130.77	126.78	152.48	142.19	115.13	122.37	96.05	128.6	104.09	151.16	117.79	112.05
chr1	199226021	199226623	603	6.03387	6.13376	5.92655	0.00362819	0.458779	0.924259	81.24	34.77	88.65	43.93	96.73	75.98	90.23	34.76	46.84	53.28	62.5	77.34
chr20	59055350	59055579	230	4.38841	4.55289	4.20274	0.00335534	0.45878	0.924259	27.74	18.84	9.22	26.36	20.29	38.39	17.46	25.2	10.41	22.3	15.63	19.49
chr19	18557347	18558668	1322	10.768	10.7466	10.7891	-0.00598854	0.458793	0.924259	1809.97	1762.56	1658.86	1705.44	1668.48	1703.55	1693.94	1655.29	1722.64	1780.43	1772.91	1991.28
chr15	41423929	41425143	1215	7.76051	7.8253	7.69268	0.00445771	0.458797	0.924259	207.05	196.32	226.95	258.81	255.75	215.94	186.28	255.46	166.54	242.22	194.72	196.08
chr14	32202998	32204260	1263	10.6868	10.7309	10.6412	0.00471149	0.458804	0.924259	1595.98	1869.78	1514.89	1468.99	1610.44	2137.04	1469.83	1645.73	1337.52	1473.16	1884.7	1771.44
chr1	40059262	40060148	887	8.04043	7.99821	8.08146	-0.00447666	0.458833	0.924259	220.92	210.81	274.47	286.77	254.8	286.32	241.58	298.04	228.99	257.09	343.77	255.76
chr9	131477937	131479057	1121	6.42718	6.51134	6.33781	0.00413044	0.458836	0.924259	116.9	89.83	62.41	79.88	86.35	111.97	72.76	96.45	67.66	74.34	96.16	77.95
chr1	40952405	40952961	557	5.02322	4.88911	5.14593	-0.00370694	0.458841	0.924259	39.63	23.91	17.73	40.74	30.2	25.59	40.75	23.46	46.84	40.27	28.85	32.27
chr1	86508056	86508384	329	4.68641	4.56131	4.80153	-0.00358923	0.458844	0.924259	21.79	36.95	18.44	19.97	16.51	27.99	37.84	15.64	26.02	30.36	28.85	28.62
chr1	148372692	148372996	305	4.9944	4.90833	5.07562	-0.00381008	0.45887	0.924292	35.66	26.8	27.66	22.37	26.9	40.79	34.93	35.63	26.02	26.64	49.28	29.84
chr5	177310816	177313192	2377	10.7978	10.8326	10.7622	0.00513337	0.458883	0.924297	1749.54	2150.86	1751.77	1783.72	1758.6	1747.54	1973.35	1678.75	1425.99	1619.98	1879.89	1842.69
chr9	93612806	93613121	316	4.35419	4.12545	4.55157	-0.00278481	0.458922	0.9243	29.72	6.52	21.99	15.98	11.32	19.19	40.75	22.59	31.23	34.07	8.41	3.65
chr17	55295809	55296243	435	5.30859	5.11653	5.47806	-0.00372635	0.45893	0.9243	35.66	40.57	26.95	34.35	33.03	37.59	32.02	40.84	98.88	28.5	30.05	37.15
chr7	7595523	7595775	253	4.10708	4.29577	3.88994	0.00338065	0.45893	0.9243	25.76	23.18	12.06	19.97	13.68	23.19	11.64	25.2	5.2	13.01	15.63	18.27
chr3	45894004	45894566	563	6.73311	6.65586	6.80644	-0.00405246	0.458932	0.9243	102.04	67.37	102.84	108.64	111.36	112.77	125.15	165.09	104.09	101.6	72.12	103.52
chr10	119449661	119450124	464	6.64822	6.72477	6.56738	0.00411124	0.458945	0.9243	97.09	86.21	88.65	110.23	121.27	131.17	43.66	106.01	114.5	107.79	109.38	87.69
chr3	16476717	16476960	244	4.14945	3.89276	4.36728	-0.00305223	0.458947	0.9243	20.8	12.32	19.86	10.38	8.97	16.8	49.48	14.77	26.02	12.39	10.82	10.35
chr12	67449407	67450228	822	7.12215	7.0098	7.22637	-0.00354032	0.458953	0.9243	136.71	108.67	109.93	215.68	127.87	74.38	133.89	129.47	104.09	139.39	314.92	76.73
chr12	56299718	56300841	1124	11.6463	11.6801	11.6116	0.00516012	0.458969	0.924311	3151.35	3587.43	3122.69	2911.62	3054.79	3860.58	3006.6	3063.8	2799.94	2954.37	3474.91	3476.51
chr11	86100049	86100330	282	3.84531	3.66685	4.0041	-0.00275557	0.458993	0.924318	23.78	20.28	1.42	14.38	7.55	8.8	5.82	18.25	20.82	26.02	15.63	9.74
chr6	34373944	34375114	1171	7.08256	7.16288	6.99751	0.00397048	0.459025	0.924318	118.88	107.94	231.21	134.2	162.79	104.77	81.5	163.36	150.93	124.52	110.58	135.8
chr3	12823067	12823290	224	3.56405	3.30902	3.78071	-0.00282835	0.459025	0.924318	11.89	5.07	8.51	8.79	13.21	12	34.93	15.64	10.41	13.01	3.61	4.87
chr11	72079916	72081148	1233	11.572	11.6038	11.5395	0.0052477	0.459029	0.924318	3248.43	3257.08	3021.98	2978.72	2765.54	3402.3	2829.05	2832.67	2872.8	2598.78	3471.31	3256.07
chr3	32026194	32027262	1069	7.62902	7.71101	7.54208	0.0041971	0.459033	0.924318	217.95	136.92	219.15	240.44	181.19	261.53	160.08	227.66	135.31	217.44	167.07	210.7
chr20	41050786	41051403	618	8.34593	8.40981	8.27909	0.00430593	0.459039	0.924318	331.88	223.85	396.45	437.74	341.15	309.52	334.71	277.18	249.81	374.18	312.51	315.44
chr10	540831	541402	572	3.99163	3.77004	4.18367	-0.00238956	0.459052	0.924318	13.87	12.32	4.26	21.57	22.65	7.2	8.73	6.95	0	25.4	64.91	3.04
chrX	120617976	120618468	493	4.98612	5.07397	4.89258	0.00373513	0.45906	0.924318	29.72	26.8	30.5	38.34	49.54	27.19	34.93	26.94	26.02	37.79	32.45	20.1
chr11	33128244	33128510	267	3.75658	3.78112	3.73162	0.00283583	0.459091	0.924318	13.87	8.69	12.06	19.17	15.1	13.6	29.11	4.34	26.02	9.91	2.4	7.92
chr10	84429989	84430369	381	4.84622	4.7196	4.96262	-0.00361457	0.459112	0.924318	34.67	34.05	17.73	22.37	18.87	30.39	52.39	30.41	26.02	34.69	20.43	23.14
chr2	127626579	127627033	455	5.20051	5.33173	5.05615	0.00320295	0.459113	0.924318	36.66	55.78	31.91	74.29	30.2	12.8	46.57	22.59	31.23	46.46	15.63	37.15
chr8	78665247	78666834	1588	11.1498	11.2146	11.082	0.00423237	0.459125	0.924318	2184.44	2882.55	2534.75	2386.81	1943.1	2327.39	2261.5	1900.32	1082.51	2236.38	3055.42	2470.52
chrX	1536061	1537845	1785	10.6986	10.7561	10.6387	0.00437875	0.459138	0.924318	1633.63	1569.86	1773.05	1676.68	1571.75	2151.43	1167.13	1848.19	1144.96	1466.35	2212.84	1726.38
chr6	25447418	25447868	451	4.54736	4.66214	4.42265	0.00331379	0.459159	0.924318	18.82	26.8	19.15	38.34	18.4	30.39	5.82	24.33	31.23	11.77	37.26	18.27
chr9	124940468	124942086	1619	11.5247	11.5585	11.49	0.00517413	0.459179	0.924318	2805.6	3504.84	3031.91	2580.92	2908.98	3264.74	2698.08	2969.96	2565.75	2733.83	3145.57	3144.63
chr12	54125852	54127321	1470	7.47693	7.4269	7.52527	-0.00441136	0.459198	0.924318	190.21	170.97	181.56	135	173.17	181.55	174.63	193.77	187.36	169.12	150.25	230.18
chr19	16316211	16316947	737	5.44397	5.28439	5.58764	-0.00337677	0.459216	0.924318	45.57	57.23	34.75	41.54	25.95	28.79	113.51	46.92	36.43	39.03	25.24	27.4
chr1	226643218	226644830	1613	10.5422	10.4888	10.5938	-0.00438769	0.459226	0.924318	1058.04	1745.9	1722.69	1286.87	1399.52	1408.43	1242.8	1602.28	1368.74	1231.56	1833.01	1994.32
chr19	34973045	34973936	892	8.81587	8.87231	8.75712	0.00449619	0.459232	0.924318	543.88	439.74	486.52	469.69	384.09	487.87	352.18	577.83	395.53	422.5	389.44	458.54
chr6	31441444	31442247	804	7.37571	7.30294	7.44499	-0.00426827	0.45924	0.924318	183.28	147.79	150.35	162.16	143.92	159.96	282.32	165.96	145.72	158.59	139.43	153.46
chrX	49878835	49880177	1343	9.93812	9.97944	9.89558	0.00479674	0.45924	0.924318	974.83	1269.94	977.3	855.51	922.95	1056.52	916.82	940.17	905.56	953.4	881.05	1118.04
chr3	16788659	16789138	480	7.54183	7.46442	7.61529	-0.00403595	0.459243	0.924318	116.9	153.58	247.52	174.94	238.76	127.97	215.38	214.62	161.33	147.44	194.72	242.97
chr9	97890012	97890243	232	3.65829	3.83802	3.45293	0.00317811	0.459248	0.924318	19.81	18.84	11.35	17.57	9.44	8.8	5.82	12.16	10.41	17.97	10.82	8.53
chr14	47928919	47930188	1270	7.46404	7.5591	7.36227	0.00375735	0.459263	0.924318	239.74	128.23	258.16	111.83	155.24	238.34	296.88	141.63	93.68	183.99	133.42	137.62
chr9	96751521	96752378	858	7.37087	7.2863	7.45075	-0.0041737	0.459264	0.924318	133.74	123.15	171.63	183.72	173.17	151.16	229.93	140.76	202.97	179.65	108.18	188.17
chr9	99876155	99876694	540	6.35987	6.27056	6.44396	-0.00381689	0.459273	0.924318	84.21	65.2	93.62	90.26	73.14	56.79	72.76	45.18	93.68	134.43	67.31	109
chrX	54639231	54640248	1018	10.9504	10.9936	10.9059	0.00475921	0.459275	0.924318	2085.38	2122.61	2073.75	1869.99	1866.66	2215.42	1568.78	1703.95	1623.76	1980.53	2361.88	2273.22
chr1	32464239	32466000	1762	8.43674	8.5008	8.3697	0.00423469	0.459288	0.924318	410.14	243.41	379.43	272.39	481.76	386.3	273.59	414.47	333.08	295.5	323.33	344.67
chr7	4882864	4884226	1363	7.62111	7.51701	7.71821	-0.00400949	0.459314	0.924318	215.97	131.12	191.49	141.39	267.07	151.96	244.49	200.72	322.67	157.35	163.47	174.77
chr4	102037592	102038045	454	5.7525	5.84483	5.65386	0.00409472	0.459319	0.924318	49.53	49.99	58.87	67.9	64.17	54.39	40.75	48.66	41.63	44.6	62.5	63.94
chr2	111429057	111430004	948	7.589	7.66786	7.50557	0.0041639	0.45932	0.924318	155.54	249.93	238.3	186.92	191.1	198.35	98.96	184.21	166.54	193.28	248.81	198.52
chr5	14724548	14725365	818	5.17388	5.30551	5.02902	0.00324782	0.459332	0.924318	64.39	32.6	14.89	38.34	54.26	32.79	29.11	46.92	36.43	48.94	15.63	18.88
chr13	47903978	47904570	593	4.77863	4.6154	4.92526	-0.00293221	0.459335	0.924318	21.79	33.32	7.09	56.71	19.35	8.8	17.46	30.41	31.23	47.08	38.46	17.66
chr14	88006068	88006888	821	9.34925	9.30673	9.39056	-0.00456918	0.459338	0.924318	698.43	618.67	605.67	647.83	646.91	582.25	625.77	488.33	614.11	851.19	718.78	728.92
chr17	50478435	50479799	1365	11.1075	11.0767	11.1376	-0.00523637	0.459345	0.924318	2277.57	2324.73	1978.01	1987.41	1947.34	2444.16	2174.18	2086.27	2191.03	2111.24	2545.78	2409.02
chr7	140326092	140326740	649	5.68393	5.60622	5.75766	-0.00400663	0.459347	0.924318	48.54	51.44	46.81	39.14	39.16	67.18	61.12	70.38	46.84	48.94	52.89	44.45
chr16	24022309	24022692	384	6.04664	6.11504	5.97483	0.00378009	0.459356	0.924318	36.66	96.35	85.82	87.87	60.4	48.79	49.48	46.05	93.68	55.14	72.12	60.9
chr12	50722955	50723242	288	3.70514	3.59904	3.80397	-0.00329507	0.459357	0.924318	8.92	12.32	11.35	11.18	19.35	9.6	17.46	16.51	5.2	20.44	13.22	10.96
chr10	95386999	95387900	902	6.42946	6.4972	6.35837	0.00384493	0.459357	0.924318	109.97	57.96	112.06	110.23	103.81	47.99	66.94	84.28	124.9	83.63	63.7	68.81
chr7	138033816	138034062	247	4.015	4.20642	3.79424	0.00319465	0.45937	0.924323	5.94	26.8	26.95	17.57	15.1	18.4	17.46	19.99	0	17.35	13.22	15.22
chr11	30196498	30197064	567	5.58407	5.37752	5.76473	-0.00329068	0.459404	0.924372	57.46	31.88	34.04	66.3	32.56	27.19	52.39	27.81	130.11	47.08	44.47	24.36
chr22	17987999	17988607	609	5.24847	5.18442	5.30979	-0.00407082	0.459417	0.924377	39.63	36.95	36.17	35.95	33.5	35.99	26.19	39.97	46.84	39.65	39.67	45.67
chr21	37513177	37513957	781	5.34396	5.5032	5.16494	0.00314642	0.459428	0.92438	71.33	39.84	18.44	85.47	41.05	16	29.11	43.45	20.82	45.84	51.68	24.36
chr13	74026475	74027689	1215	8.18403	8.13218	8.23408	-0.00433612	0.459439	0.924383	250.64	219.51	295.74	349.08	334.07	234.34	331.8	269.36	234.2	376.03	304.1	291.08
chr13	24625517	24625781	265	4.18787	4.29074	4.0771	0.00359203	0.45945	0.924385	19.81	14.49	22.69	21.57	18.87	19.99	17.46	24.33	15.61	14.25	16.83	12.79
chr5	115328536	115330030	1495	6.83365	6.96064	6.69438	0.00321658	0.459466	0.924386	157.52	115.19	41.84	251.62	107.58	73.58	72.76	69.51	150.93	181.51	98.56	48.11
chr6	62359742	62360142	401	4.79924	4.96321	4.61421	0.00345973	0.459482	0.924386	37.65	21.73	25.53	23.17	33.5	45.59	32.02	17.38	5.2	38.41	19.23	34.71
chr1	206050263	206051320	1058	11.3475	11.2987	11.3947	-0.00446974	0.459487	0.924386	2468.77	2820.25	2527.65	2727.9	2527.25	2042.66	2395.38	2190.54	1988.06	2666.31	3397.99	3516.09
chr2	210475675	210477272	1598	9.41022	9.36637	9.45277	-0.00454096	0.459495	0.924386	612.24	748.35	651.06	628.66	667.2	652.63	893.54	626.49	473.6	646.75	844.99	719.17
chr17	35432252	35433465	1214	9.25731	9.31144	9.20108	0.00439665	0.459501	0.924386	418.07	829.48	588.65	641.44	648.33	686.22	538.45	715.99	567.27	534.01	563.73	612
chr2	164920464	164920747	284	4.12269	3.87347	4.33513	-0.00273666	0.45951	0.924386	15.85	10.87	6.38	34.35	8.49	12	46.57	16.51	20.82	16.73	16.83	3.65
chr8	3443298	3443672	375	3.4326	3.70505	3.09644	0.00251079	0.459522	0.924391	7.93	4.35	21.28	5.59	4.72	34.39	5.82	13.03	0	16.73	7.21	8.53
chr1	93437205	93438589	1385	6.57368	6.63851	6.5058	0.00421118	0.459535	0.924398	109.97	80.41	106.38	116.62	86.82	97.57	98.96	96.45	83.27	103.46	98.56	64.55
chr16	4021085	4021657	573	5.31797	5.46136	5.15875	0.00291028	0.459553	0.924402	54.49	21.01	12.06	82.28	66.53	27.99	17.46	41.71	62.45	57.61	16.83	18.27
chr17	77460037	77460419	383	7.02111	6.95594	7.08346	-0.00399653	0.459569	0.924402	158.51	114.46	105.67	135	152.88	78.38	151.35	99.06	78.07	151.78	153.85	179.64
chr4	113608055	113608301	247	3.93753	4.12889	3.71685	0.0029422	0.45958	0.924402	8.92	15.94	31.91	12.78	14.63	20.79	14.55	16.51	0	8.05	31.25	8.53
chr11	441423	442393	971	7.9565	7.89753	8.01314	-0.0043111	0.459598	0.924402	208.04	312.23	258.16	277.18	199.12	175.95	215.38	241.56	281.04	297.98	264.43	249.67
chr11	85854336	85855533	1198	10.2824	10.2444	10.3194	-0.00494517	0.4596	0.924402	1200.7	1301.82	1284.39	1025.66	1109.33	1356.44	1309.75	1090.49	1347.93	1182	1269.29	1466.97
chrX	119989709	119991921	2213	7.38121	7.31221	7.44707	-0.00429716	0.459628	0.924402	148.6	195.6	175.18	148.58	136.84	148.76	122.24	212.02	228.99	145.58	169.48	168.68
chr7	22781998	22783294	1297	7.05657	6.99486	7.11575	-0.00422313	0.459642	0.924402	138.69	116.63	116.31	131	114.66	147.96	81.5	181.6	166.54	146.2	141.83	114.48
chr19	15263681	15265184	1504	6.82998	6.8632	6.79598	0.0042288	0.459666	0.924402	117.89	120.26	120.57	111.83	92.01	135.96	142.62	85.15	140.52	113.37	96.16	88.91
chr10	33095665	33096742	1078	7.33634	7.42372	7.24332	0.00406747	0.459667	0.924402	185.26	122.43	156.03	201.3	189.21	175.95	177.54	210.28	83.27	188.95	138.23	110.83
chr22	41196883	41198493	1611	10.1094	10.1552	10.0621	0.00464193	0.459677	0.924402	961.95	1390.2	1056.74	933.8	1174.45	1324.45	1012.87	1120.9	931.58	975.71	1140.68	1232.52
chr2	24354811	24355481	671	7.79035	7.88553	7.68844	0.00400271	0.45968	0.924402	220.92	278.91	258.16	273.99	239.7	147.16	203.74	196.38	78.07	236.65	248.81	274.03
chr11	65786323	65788535	2213	8.71809	8.66295	8.77119	-0.00447345	0.459682	0.924402	314.04	460.02	439.01	367.45	451.56	399.89	398.74	541.34	484	357.45	445.93	393.99
chr22	35931024	35931204	181	3.49947	3.23097	3.72576	-0.00277984	0.459698	0.924402	14.86	7.97	5.67	0.8	9.44	17.6	11.64	13.03	26.02	11.15	9.62	7.92
chr9	136617964	136619212	1249	9.87027	9.90432	9.8354	0.00508017	0.459702	0.924402	1037.24	880.19	848.93	1030.45	1045.16	907.76	823.68	1011.42	936.78	821.45	932.73	955.45
chr20	41233194	41233681	488	4.2431	4.07527	4.39343	-0.00295169	0.459704	0.924402	28.73	8.69	14.18	15.98	20.76	12.8	55.3	28.67	0	13.63	9.62	18.88
chr2	63043918	63044182	265	4.52248	4.41623	4.62143	-0.00335231	0.459704	0.924402	19.81	7.97	36.17	16.77	16.99	30.39	20.37	27.81	20.82	24.78	21.64	32.27
chr3	16481387	16481706	320	6.93109	7.02383	6.83197	0.00382346	0.459706	0.924402	122.84	71.72	169.5	117.42	140.14	159.16	49.48	164.23	140.52	104.69	96.16	128.49
chr1	175598734	175599895	1162	9.15187	9.06497	9.23383	-0.00390293	0.459729	0.92443	585.49	693.29	418.44	626.26	657.29	232.74	558.83	358.86	504.82	753.93	722.39	713.69
chr8	129820133	129820392	260	4.835	4.89932	4.76768	0.00356286	0.459763	0.924447	40.62	32.6	25.53	36.74	15.57	27.99	32.02	16.51	41.63	29.12	21.64	22.53
chr1	221435433	221435903	471	5.32721	5.36848	5.28472	0.00392513	0.459774	0.924447	36.66	38.4	41.13	56.71	40.58	34.39	58.21	34.76	41.63	29.74	36.06	33.49
chr11	6772034	6772890	857	7.91517	7.83351	7.99245	-0.0040775	0.459781	0.924447	193.18	165.17	235.46	324.31	300.1	150.36	218.29	208.54	312.26	294.88	264.43	229.58
chr1	21294199	21294955	757	11.957	11.919	11.9941	-0.00479638	0.459793	0.924447	4196.51	3986.59	3901.41	3741.58	3609.69	3798.2	3524.67	3320.13	3497.33	4390.98	5136.04	4606.73
chr1	38046281	38047747	1467	9.98069	9.94154	10.0188	-0.00484572	0.459801	0.924447	878.73	1223.58	899.29	954.57	948.9	994.94	1085.63	1163.48	1046.07	1049.43	860.61	1019.39
chr3	101989653	101990102	450	4.90262	4.72989	5.05686	-0.00367981	0.459806	0.924447	19.81	22.46	29.79	39.14	26.42	21.59	43.66	26.94	46.84	29.74	32.45	20.1
chr19	42301764	42303165	1402	9.73793	9.7713	9.70377	0.00503863	0.459809	0.924447	783.63	967.85	804.25	940.19	817.25	930.15	989.59	851.54	749.43	812.16	834.17	766.67
chr18	79899526	79899869	344	3.87726	3.58847	4.11778	-0.00275104	0.459825	0.924447	9.91	15.94	5.67	9.59	7.08	23.99	26.19	18.25	31.23	6.81	18.03	3.65
chr10	89363580	89364541	962	6.86558	6.98182	6.73913	0.00365043	0.459827	0.924447	114.92	147.79	78.72	178.93	150.05	87.98	84.41	116.43	62.45	183.37	134.62	59.68
chr1	2311245	2313084	1840	9.56362	9.52255	9.60356	-0.00467581	0.459852	0.924478	900.53	815.72	618.44	721.32	697.87	659.03	838.24	755.96	733.81	773.75	658.68	907.34
chr13	78602385	78603954	1570	7.73278	7.79563	7.66706	0.00427136	0.459862	0.924479	211.01	302.82	190.07	154.97	217.53	256.73	186.28	198.11	202.97	214.96	183.9	233.23
chr5	17665902	17667481	1580	7.7599	7.5958	7.90723	-0.00307145	0.459877	0.924488	140.68	238.34	232.62	222.87	83.05	243.14	267.77	136.42	327.87	115.23	465.16	127.88
chr15	56243132	56244662	1531	9.88166	9.83221	9.92947	-0.00453478	0.459887	0.924488	808.39	1084.49	931.2	818.77	856.42	970.14	1094.37	1021.85	1004.44	801.63	734.41	1194.16
chr14	50237129	50238135	1007	6.01145	6.10663	5.90954	0.00385084	0.459902	0.924488	71.33	52.88	73.76	44.73	70.78	99.97	87.32	74.73	31.23	50.18	69.71	47.5
chr14	55101768	55103570	1803	8.3756	8.29129	8.45525	-0.00393826	0.459923	0.924488	371.5	368.74	212.06	460.11	263.29	203.95	346.36	290.22	322.67	483.83	438.72	224.09
chr6	133569001	133569371	371	4.09486	3.79043	4.34612	-0.00301987	0.459931	0.924488	13.87	7.24	12.77	17.57	15.57	16	11.64	22.59	57.25	12.39	8.41	9.74
chr11	122808466	122809002	537	5.03886	4.89576	5.16904	-0.00337901	0.459931	0.924488	34.67	34.77	14.89	39.94	31.14	23.19	75.67	41.71	20.82	31.59	15.63	30.45
chr5	173010083	173010279	197	3.14153	3.25083	3.02327	0.00291942	0.459936	0.924488	12.88	5.07	11.35	11.98	9.44	6.4	11.64	9.56	10.41	9.91	3.61	3.65
chr1	113389484	113391567	2084	10.6356	10.5914	10.6785	-0.00463816	0.459983	0.924543	1486.02	1925.56	1696.45	1345.18	1584.02	1219.68	2019.92	1531.03	1441.61	1492.98	1614.25	1733.69
chr4	6917346	6918753	1408	9.13538	9.10755	9.16267	-0.0052182	0.459988	0.924543	560.72	565.06	543.97	529.6	500.17	610.24	617.04	587.39	520.44	548.87	550.5	614.43
chr16	48054888	48055314	427	4.88614	4.68066	5.06597	-0.00325076	0.459995	0.924543	46.56	21.01	32.62	12.78	21.71	19.19	34.93	30.41	67.66	33.45	13.22	21.31
chr14	96576223	96577367	1145	7.36727	7.42788	7.304	0.00425006	0.460003	0.924543	143.65	130.4	190.07	185.32	161.37	222.34	136.8	189.42	166.54	124.52	168.28	162.59
chr8	100145377	100146136	760	9.34799	9.29957	9.39485	-0.00452694	0.460028	0.924544	655.83	688.94	629.08	524.81	570.47	711.81	812.04	550.02	629.73	631.27	581.76	834.27
chr14	59464171	59465973	1803	9.95907	9.91703	9.99992	-0.00460535	0.460033	0.924544	844.06	1243.86	941.84	901.05	917.29	952.55	1236.98	948.86	775.45	1074.82	968.79	1138.74
chr9	222439	222773	335	4.3889	4.17215	4.57729	-0.00327281	0.460035	0.924544	24.77	16.66	24.82	7.19	17.93	16.8	32.02	13.9	41.63	24.16	10.82	20.7
chr1	8625526	8625790	265	6.9926	6.90586	7.07443	-0.0041648	0.46008	0.924544	97.09	97.07	134.75	167.75	131.65	91.18	128.06	137.29	171.74	110.89	134.62	126.05
chr5	91183361	91183678	318	4.51416	4.5899	4.43422	0.00340401	0.460081	0.924544	25.76	20.28	22.69	23.96	30.2	21.59	8.73	25.2	41.63	9.29	15.63	29.23
chr7	143443	144384	942	7.15	7.22966	7.06568	0.00384497	0.460085	0.924544	121.85	125.33	111.35	214.88	225.55	101.57	148.44	157.27	156.13	148.68	75.72	117.53
chr4	5033185	5033764	580	4.5985	4.41971	4.75756	-0.00316007	0.460089	0.924544	20.8	20.28	26.24	7.99	9.91	43.19	37.84	20.85	31.23	20.44	32.45	19.49
chr19	16802246	16802806	561	6.0994	6.03924	6.15716	-0.00380862	0.460127	0.924544	56.47	49.26	82.98	79.08	50.02	76.78	29.11	83.42	52.04	71.24	94.96	97.43
chr4	177441606	177443118	1513	11.4874	11.5248	11.4489	0.00487494	0.460141	0.924544	2658.98	3422.98	2959.57	2661.6	2680.13	3295.93	2709.72	2560.7	2617.79	2435.24	3379.96	3069.73
chr6	139882922	139883183	262	4.05524	4.14182	3.96312	0.0033658	0.460142	0.924544	24.77	10.14	25.53	12.78	15.1	17.6	17.46	9.56	20.82	16.11	15.63	14.01
chr5	175971857	175972280	424	4.32072	3.85005	4.67502	-0.0018681	0.460149	0.924544	23.78	6.52	34.04	20.77	1.42	0	46.57	35.63	10.41	0	16.83	43.84
chr1	244271646	244271897	252	3.82028	3.46476	4.10529	-0.00300399	0.460169	0.924544	6.93	13.76	13.48	7.19	13.68	11.2	17.46	7.82	46.84	11.77	8.41	10.96
chr2	195712233	195712540	308	3.91635	3.69868	4.10543	-0.00291527	0.460198	0.924544	9.91	14.49	20.57	13.58	8.97	10.4	37.84	11.3	15.61	11.77	2.4	24.36
chr7	66348906	66349255	350	4.37366	4.25683	4.48174	-0.00358267	0.460218	0.924544	15.85	19.56	14.89	16.77	21.23	26.39	20.37	19.99	26.02	17.97	16.83	32.88
chr15	41790952	41791273	322	4.1779	3.87522	4.42797	-0.00282208	0.460221	0.924544	19.81	9.42	23.4	9.59	14.63	11.2	46.57	12.16	41.63	12.39	3.61	12.79
chr1	15974469	15976315	1847	10.3416	10.3878	10.294	0.00465952	0.460233	0.924544	1367.14	1537.26	1046.81	1403.49	1349.03	1334.85	1277.73	1140.02	983.62	1572.9	1325.78	1232.52
chr18	79368698	79369049	352	5.14809	5.03694	5.25128	-0.00385621	0.460236	0.924544	31.7	28.98	39.72	30.35	27.84	38.39	23.28	36.49	52.04	29.74	54.09	32.88
chr21	28604800	28605827	1028	8.32431	8.37467	8.27212	0.00436009	0.460241	0.924544	376.46	270.22	305.67	377.83	298.21	363.1	261.95	325.84	359.1	321.52	366.6	219.83
chr3	23100148	23100575	428	4.73662	4.85346	4.60948	0.0031023	0.460253	0.924544	9.91	18.11	24.82	24.76	54.26	41.59	23.28	40.84	31.23	13.01	19.23	18.88
chr17	81884214	81885511	1298	6.05062	6.12744	5.96949	0.00410905	0.460258	0.924544	74.3	90.56	65.25	61.51	72.67	55.19	52.39	57.35	67.66	79.91	52.89	65.77
chr3	27591844	27592151	308	3.78636	4.00415	3.52974	0.00318097	0.460269	0.924544	24.77	18.11	7.09	19.97	12.74	13.6	11.64	11.3	0	16.73	15.63	14.01
chr8	127186914	127187091	178	5.25406	5.3701	5.12786	0.00362364	0.460286	0.924544	41.61	38.4	24.11	71.89	37.75	34.39	37.84	33.02	26.02	47.08	40.87	24.97
chr18	62840151	62840359	209	3.99547	3.67514	4.25744	-0.00290615	0.460296	0.924544	19.81	3.62	12.06	10.38	15.57	15.2	17.46	10.43	52.04	14.87	10.82	9.13
chr22	22811398	22812659	1262	7.1971	7.12951	7.26166	-0.00415451	0.460309	0.924544	131.76	86.93	134.75	179.73	169.4	137.56	171.72	185.08	135.31	133.19	132.22	163.2
chr1	17128366	17129059	694	6.29627	6.15294	6.42664	-0.00358665	0.46032	0.924544	72.32	37.67	65.96	114.23	65.59	71.18	133.89	81.68	119.7	82.39	58.9	39.58
chr7	87039111	87039976	866	5.43785	5.58601	5.27272	0.00329142	0.460324	0.924544	67.37	33.32	53.19	59.91	44.83	29.59	55.3	39.97	5.2	16.11	70.92	44.45
chr1	36155518	36157166	1649	10.9383	10.9823	10.893	0.00460483	0.460329	0.924544	1704.96	2323.28	2149.64	1774.13	1937.91	2248.21	2203.28	2238.33	1738.25	1753.79	1420.74	2055.22
chr7	64686246	64687551	1306	8.81844	9.00501	8.60409	0.00263024	0.460339	0.924544	396.27	644.75	44.68	599.9	318.97	1078.12	256.13	383.19	359.1	568.7	294.48	473.16
chr17	74612538	74613221	684	5.4593	5.29591	5.60605	-0.00361272	0.460357	0.924544	41.61	46.36	24.82	47.93	30.2	44.79	72.76	44.31	67.66	22.92	50.48	34.1
chr6	34189750	34190886	1137	7.81836	7.71142	7.91793	-0.00372646	0.460362	0.924544	258.57	178.21	180.14	260.41	198.65	181.55	343.44	290.22	239.4	224.88	281.26	71.86
chr9	35842863	35843053	191	5.39757	5.29407	5.49413	-0.00352609	0.460374	0.924544	28.73	35.5	32.62	59.11	59.45	19.99	23.28	55.61	41.63	53.28	61.3	35.32
chr6	90233297	90233816	520	5.15055	5.25567	5.03717	0.00356311	0.460377	0.924544	28.73	31.88	48.94	26.36	42.94	50.39	49.48	31.28	20.82	16.11	33.66	45.67
chr17	81831900	81833952	2053	10.4112	10.3685	10.4526	-0.00469872	0.460379	0.924544	1278.96	1587.97	1266.66	1282.87	1287.22	1228.48	1510.57	1741.31	1405.18	1379.62	1064.95	1306.2
chr8	108256349	108256770	422	4.71981	4.5944	4.83518	-0.00358015	0.460379	0.924544	26.75	26.08	17.02	27.96	31.14	16	32.02	27.81	31.23	41.51	19.23	19.49
chr12	101743513	101744578	1066	11.452	11.5036	11.3986	0.00445956	0.460382	0.924544	3228.62	2728.97	3030.49	2548.97	2688.16	3195.96	2086.86	2312.19	2055.72	2836.05	3585.49	3321.84
chr2	233053993	233054615	623	6.26842	6.14608	6.3812	-0.00383969	0.46039	0.924544	76.28	87.66	80.14	65.5	56.15	59.18	145.53	61.69	93.68	75.58	43.27	80.38
chr6	29563301	29563939	639	5.20026	5.37582	5.00033	0.00311907	0.460394	0.924544	17.83	34.05	58.87	35.15	71.25	31.99	14.55	64.3	10.41	20.44	36.06	46.28
chr4	38963921	38965072	1152	5.55387	5.4533	5.64789	-0.00365205	0.4604	0.924544	38.64	47.09	34.75	29.56	42.47	70.38	52.39	79.07	41.63	28.5	46.88	52.37
chr11	9137400	9138599	1200	6.72901	6.63434	6.81784	-0.00413007	0.460404	0.924544	132.75	95.63	90.07	93.46	82.57	101.57	130.97	103.4	150.93	126.38	76.93	88.3
chr2	12551487	12552483	997	6.19185	6.3215	6.04939	0.00324214	0.460413	0.924544	112.94	107.22	29.08	135.8	58.04	36.79	87.32	44.31	57.25	102.84	68.51	37.15
chr11	48052620	48053001	382	5.75253	5.63268	5.86318	-0.00357505	0.460415	0.924544	52.51	30.43	53.19	92.66	40.11	28.79	43.66	70.38	78.07	68.14	38.46	50.54
chr4	10152043	10152244	202	4.6376	4.83187	4.41303	0.00261877	0.460419	0.924544	38.64	21.73	58.87	16.77	18.87	16	32.02	5.21	15.61	9.29	6.01	59.68
chr13	44416396	44416716	321	4.43803	4.35586	4.51577	-0.00321268	0.460429	0.924544	16.84	19.56	35.46	12.78	19.82	18.4	14.55	13.9	10.41	36.55	20.43	41.41
chr10	133391905	133392164	260	7.54029	7.46609	7.61086	-0.00400074	0.460448	0.924561	194.17	163	146.81	234.05	231.68	91.18	215.38	159.01	145.72	229.83	206.74	216.18
chr17	2260051	2260458	408	4.46547	4.64978	4.25411	0.0027425	0.46046	0.924561	35.66	30.43	14.89	35.15	32.09	2.4	17.46	22.59	15.61	35.31	18.03	5.48
chr1	24321579	24323068	1490	8.56778	8.51559	8.61814	-0.00474097	0.460467	0.924561	376.46	428.14	343.97	318.72	390.22	338.31	433.67	394.49	442.37	354.97	356.99	375.11
chr11	73993445	73993729	285	6.77355	6.6762	6.86475	-0.00374738	0.460489	0.924585	83.22	166.62	106.38	103.84	104.75	48.79	69.85	93.84	124.9	112.13	171.88	126.66
chr7	128476254	128477497	1244	9.87878	9.841	9.9156	-0.00475955	0.460506	0.9246	958.98	1088.11	890.07	816.37	874.35	874.97	1076.9	855.88	832.7	887.74	966.39	1175.28
chr10	129971720	129971949	230	3.93811	3.63677	4.18725	-0.00275337	0.460516	0.9246	26.75	11.59	7.09	5.59	13.21	10.4	17.46	17.38	46.84	14.87	2.4	10.35
chr16	67465528	67466484	957	6.98254	6.89572	7.06443	-0.00386569	0.460539	0.924602	131.76	141.99	104.26	150.97	99.09	86.38	180.45	107.75	109.29	198.86	69.71	137.01
chr4	123477613	123478368	756	6.74474	6.63322	6.84826	-0.00358291	0.460545	0.924602	106	91.28	149.65	32.75	86.35	129.57	104.78	76.46	119.7	94.16	117.79	178.42
chr5	88940375	88941439	1065	6.7217	6.81301	6.62422	0.00392215	0.460565	0.924602	107.98	60.85	100	95.06	144.39	166.36	84.41	125.12	83.27	89.83	108.18	101.09
chr10	51743138	51743633	496	5.33567	5.11565	5.52653	-0.00304204	0.460573	0.924602	20.8	10.87	20.57	59.11	62.28	34.39	49.48	33.02	98.88	38.41	34.86	21.92
chr15	52331406	52332145	740	6.7406	6.80722	6.67076	0.0040295	0.46058	0.924602	91.14	78.96	96.45	132.6	128.82	143.96	69.85	118.17	130.11	104.69	115.39	73.07
chr10	110324307	110325554	1248	7.24602	7.19082	7.29918	-0.00416078	0.460583	0.924602	157.52	116.63	141.13	148.58	167.98	144.76	200.83	219.84	83.27	140.01	167.07	133.97
chr11	61171617	61172726	1110	7.31268	7.23592	7.38556	-0.00416373	0.460586	0.924602	175.35	120.98	151.77	119.02	190.16	147.16	221.2	181.6	156.13	112.13	157.46	174.77
chr16	68704248	68704658	411	4.40679	4.25958	4.54036	-0.0033687	0.460619	0.924649	14.86	23.91	9.22	22.37	22.18	22.39	32.02	22.59	20.82	31.59	21.64	10.96
chr2	45781194	45781657	464	5.05015	5.12978	4.96587	0.003591	0.460649	0.924675	29.72	29.7	29.08	46.33	52.85	22.39	11.64	28.67	52.04	35.31	33.66	26.18
chr4	174828668	174829968	1301	7.62985	7.73991	7.51069	0.00349446	0.460654	0.924675	248.66	281.81	96.45	328.31	172.23	155.16	244.49	182.47	156.13	244.08	206.74	60.29
chr17	55294082	55294960	879	6.22717	6.09183	6.35089	-0.00376788	0.460669	0.924675	59.44	42.74	80.14	76.68	83.05	67.18	72.76	110.35	135.31	60.71	63.7	46.89
chr5	137900993	137901612	620	7.11883	7.22534	7.00382	0.00374171	0.460672	0.924675	111.95	131.85	226.95	122.22	179.3	125.57	142.62	165.96	62.45	72.48	128.61	197.91
chr18	63160885	63162754	1870	11.0054	11.0567	10.9523	0.00447845	0.46069	0.924693	2201.29	2137.1	2048.93	2358.06	2070.5	1964.28	1612.44	1734.36	1478.04	2127.35	2863.11	2073.48
chr11	62664641	62666178	1538	11.0643	11.0999	11.0279	0.00515684	0.460703	0.924695	2103.21	2460.92	2088.65	2103.24	2048.79	2364.18	2011.19	2032.4	1712.23	2078.41	2423.18	2270.18
chr7	35714815	35715202	388	4.67359	4.50306	4.82607	-0.00373173	0.460711	0.924695	25.76	21.73	19.15	25.56	17.46	26.39	29.11	21.72	46.84	24.16	26.44	21.92
chr10	62735529	62736175	647	7.55438	7.47807	7.62685	-0.00408291	0.460733	0.924719	144.64	147.79	185.11	178.93	229.32	183.95	174.63	258.94	197.77	117.08	253.62	183.9
chr5	148457165	148457637	473	5.46682	5.61085	5.30679	0.00343135	0.460765	0.924762	62.41	22.46	49.65	72.69	50.02	35.99	20.37	33.02	31.23	73.1	45.68	34.1
chr2	11482520	11483697	1178	6.51445	6.4067	6.6147	-0.00411896	0.460782	0.924778	90.15	112.29	82.27	69.5	84.46	70.38	116.42	86.89	135.31	76.2	74.52	98.65
chr22	20557383	20557852	470	4.25705	4.07811	4.41623	-0.00313286	0.460794	0.924782	14.86	11.59	24.11	20.77	13.21	16.8	32.02	39.97	20.82	9.29	13.22	12.79
chr12	68480993	68482121	1129	6.40401	6.50653	6.29363	0.00397625	0.460811	0.924782	106	107.22	80.14	91.06	83.52	77.58	78.58	95.58	36.43	66.91	127.41	65.77
chr14	52729467	52730854	1388	11.433	11.3978	11.4673	-0.0049625	0.460819	0.924782	2491.55	3112.92	2725.53	2481.87	2429.58	2948.02	2907.64	2384.31	2685.45	2653.3	3009.75	3348.02
chr5	138668671	138668858	188	2.98433	3.07457	2.88807	0.00246919	0.460832	0.924782	3.96	9.42	14.18	9.59	11.8	1.6	0	7.82	20.82	4.34	9.62	1.83
chr20	33605897	33606753	857	7.45796	7.53109	7.38093	0.00402447	0.460834	0.924782	271.45	117.36	173.05	206.09	188.27	153.56	180.45	189.42	166.54	185.85	174.29	103.52
chr16	13391058	13391224	167	3.77349	3.58725	3.93842	-0.00319626	0.460874	0.924825	9.91	10.14	12.77	14.38	11.32	13.6	17.46	16.51	15.61	7.43	26.44	8.53
chr2	60498344	60500121	1778	9.57964	9.63308	9.52415	0.00450046	0.460883	0.924825	684.56	888.16	933.33	812.38	772.43	673.42	657.78	767.25	556.87	675.87	953.17	806.86
chr5	146313058	146313404	347	4.43203	4.45465	4.40904	0.00329393	0.460899	0.924825	26.75	17.39	20.57	32.75	16.51	17.6	17.46	13.9	52.04	19.2	8.41	16.44
chr12	132686712	132688193	1482	11.2622	11.3007	11.2227	0.00475031	0.460909	0.924825	2352.86	3117.99	2385.1	2156.76	2399.38	2723.28	2433.22	2539.84	2576.15	2104.43	1944.8	2740.29
chrX	18776	20311	1536	7.87006	7.49711	8.16613	-0.00202709	0.460916	0.924825	117.89	5.8	122.69	219.67	425.14	192.75	468.6	313.68	452.78	182.13	2.4	303.87
chr22	50783158	50784366	1209	8.87644	8.80576	8.94382	-0.00412039	0.460949	0.924825	490.39	495.52	268.08	403.39	343.04	684.62	605.39	440.54	437.17	545.78	445.93	479.85
chr2	86184873	86186734	1862	7.24898	7.33167	7.16125	0.00411625	0.460954	0.924825	131.76	151.41	177.3	148.58	191.1	166.36	61.12	173.78	145.72	161.69	149.04	167.46
chr11	63982083	63982458	376	7.95004	8.02723	7.86849	0.00423995	0.460958	0.924825	282.34	185.46	237.59	316.32	281.23	262.33	174.63	280.66	176.95	288.68	216.36	264.89
chr6	11387731	11388400	670	7.88605	7.81574	7.95308	-0.00416482	0.460962	0.924825	191.2	231.82	251.06	268.4	271.79	137.56	253.22	240.69	239.4	182.13	305.3	266.11
chr15	75346759	75348162	1404	11.2385	11.1931	11.2824	-0.00452724	0.460963	0.924825	2813.52	2527.57	2334.04	1839.64	2177.61	2355.38	2113.06	2068.02	2092.15	2643.39	2848.68	3179.95
chr16	74666379	74667637	1259	11.0351	11.0017	11.0677	-0.00530897	0.460964	0.924825	2176.52	1900.93	2061.7	1944.28	1962.92	2256.2	2118.88	1855.14	2451.25	1950.17	2227.26	2275.66
chr1	21797952	21798213	262	3.69112	3.799	3.5745	0.00320945	0.461001	0.924853	18.82	14.49	12.77	12.78	17.46	7.2	8.73	6.95	15.61	13.63	18.03	8.53
chr9	4797817	4798550	734	7.84219	7.9004	7.78153	0.00421848	0.461003	0.924853	192.19	173.14	340.42	259.61	227.43	240.74	197.92	218.97	244.6	175.94	242.8	239.93
chr2	10142344	10142836	493	5.42011	5.26041	5.56388	-0.00368106	0.461007	0.924853	48.54	49.26	31.91	25.56	28.31	46.39	40.75	39.1	88.47	50.18	33.66	31.67
chr2	98015759	98016049	291	6.78181	6.6996	6.85959	-0.00381766	0.461032	0.924857	112.94	89.83	130.5	118.22	129.76	42.39	110.6	118.17	83.27	161.69	125.01	98.04
chr2	64666677	64668115	1439	7.4447	7.52261	7.36235	0.00409323	0.461036	0.924857	159.5	147.06	235.46	184.52	167.98	208.74	113.51	234.61	166.54	140.01	128.61	204
chr17	29566064	29569205	3142	12.0002	12.0416	11.9576	0.00469621	0.461039	0.924857	4405.54	4632.07	3486.52	3434.04	4171.67	5165.04	3830.28	4466.23	3564.98	3452.45	4644.43	3906.43
chr14	102922477	102923591	1115	8.01549	7.96337	8.0658	-0.00444772	0.461121	0.924951	238.75	302.09	264.54	282.78	216.58	192.75	247.4	296.3	291.44	276.91	234.39	261.24
chr2	177724576	177725164	589	4.90956	4.98489	4.83008	0.00360339	0.461125	0.924951	44.58	19.56	36.88	28.76	33.03	27.19	34.93	18.25	36.43	21.06	21.64	38.36
chr10	48671186	48673099	1914	12.4295	12.4736	12.3839	0.00460679	0.461141	0.924951	5904.44	5999.81	5921.97	4963.74	5656.12	5680.1	4368.73	4403.67	4642.28	5141.81	7183.01	6328.85
chr16	14529108	14529594	487	4.92118	4.96815	4.87263	0.00355238	0.461153	0.924951	49.53	28.98	23.4	35.95	25.95	23.99	29.11	33.02	52.04	22.92	21.64	17.05
chr2	74833615	74835675	2061	11.24	11.2082	11.2711	-0.00502679	0.461163	0.924951	2271.62	2548.58	2229.07	2311.73	2218.66	2616.11	2479.79	2450.35	2040.11	2181.86	2797	2879.13
chrX	1471785	1472234	450	7.93093	7.86625	7.99282	-0.00405798	0.461174	0.924951	285.32	244.14	240.42	214.08	197.71	218.34	195.01	165.09	202.97	398.96	319.73	246.63
chr10	1368798	1369143	346	4.39535	4.44684	4.34196	0.00329488	0.461183	0.924951	24.77	26.08	19.86	22.37	16.99	20.79	32.02	17.38	31.23	23.54	10.82	6.7
chr3	37967364	37967589	226	4.30891	4.19282	4.41635	-0.00351781	0.461184	0.924951	19.81	16.66	15.6	18.37	13.68	25.59	32.02	30.41	15.61	18.58	13.22	18.27
chr1	11748845	11749799	955	6.74394	6.62744	6.85174	-0.00349887	0.461186	0.924951	24.77	77.52	96.45	149.38	91.54	153.56	110.6	103.4	104.09	89.83	131.02	154.07
chr14	100015403	100015756	354	5.12384	5.01098	5.22852	-0.00363772	0.461198	0.924951	54.49	21.01	35.46	35.15	27.37	19.99	43.66	30.41	41.63	35.93	27.65	45.67
chr4	38023825	38024042	218	3.25023	3.39707	3.08674	0.00304773	0.461225	0.924951	5.94	10.87	15.6	10.38	13.21	7.2	5.82	6.08	10.41	8.05	7.21	13.4
chr18	56314372	56314958	587	4.87124	4.71896	5.00896	-0.00332528	0.461228	0.924951	23.78	14.49	27.66	15.98	29.73	46.39	64.03	35.63	20.82	30.97	20.43	21.31
chr6	87151752	87152601	850	10.3849	10.4162	10.3529	0.00525485	0.46125	0.924951	1206.65	1501.04	1403.54	1216.57	1347.15	1523.6	1338.85	1233.86	1228.23	1273.68	1431.55	1340.3
chr3	49868954	49870393	1440	8.09285	8.02201	8.16038	-0.00421607	0.461254	0.924951	218.94	318.03	296.45	238.04	285	203.15	241.58	331.06	364.3	298.6	183.9	297.17
chr21	14762450	14763971	1522	9.67112	9.72235	9.618	0.00461169	0.461261	0.924951	751.92	800.51	857.44	869.89	877.65	910.96	800.4	876.74	510.03	738.44	961.58	827.57
chr6	105484746	105484965	220	3.50518	3.72595	3.24441	0.00265655	0.461266	0.924951	14.86	15.94	14.89	15.18	11.32	7.2	11.64	8.69	0	15.49	20.43	0.61
chr3	152834566	152835950	1385	7.57996	7.4392	7.70819	-0.00340664	0.461272	0.924951	86.19	181.11	232.62	111.83	194.4	235.14	259.04	286.74	343.49	64.43	168.28	132.75
chr13	25232990	25233267	278	4.77191	4.85202	4.68708	0.00370378	0.461278	0.924951	31.7	29.7	29.08	32.75	29.25	20.79	23.28	22.59	36.43	32.83	12.02	27.4
chr17	74457597	74457863	267	5.93413	6.0273	5.83453	0.00395755	0.461288	0.924951	49.53	81.14	65.96	76.68	58.04	59.98	46.57	78.2	52.04	72.48	51.68	41.41
chr6	4781513	4782118	606	6.56045	6.50697	6.61203	-0.00409556	0.461323	0.924951	102.04	84.04	100	106.24	95.79	57.58	130.97	104.27	46.84	102.84	105.77	96.21
chr11	46845509	46846683	1175	10.7082	10.7489	10.6662	0.00472426	0.461327	0.924951	1634.62	2048.72	1583.68	1410.68	1694.43	1953.08	1702.67	1805.61	1524.88	1565.46	1320.97	1830.51
chr7	131370465	131371025	561	6.343	6.28993	6.3942	-0.00410543	0.461329	0.924951	57.46	63.75	82.27	83.87	79.74	102.37	72.76	89.5	62.45	78.68	114.19	87.08
chr6	135209809	135210440	632	6.1829	6.1007	6.26066	-0.00373901	0.461344	0.924951	44.58	65.2	81.56	51.12	71.72	97.57	104.78	71.25	36.43	66.29	58.9	122.4
chr11	20132173	20132729	557	5.45669	5.26835	5.62326	-0.00321692	0.461345	0.924951	59.44	50.71	36.88	16.77	41.05	26.39	69.85	65.17	83.27	22.92	20.43	34.1
chr2	193347344	193348525	1182	5.90552	5.96867	5.83946	0.00383762	0.46135	0.924951	69.35	49.99	52.48	44.73	63.23	95.97	69.85	63.43	67.66	51.42	56.49	34.71
chr11	61879859	61880909	1051	9.29875	9.25166	9.34435	-0.00440763	0.461362	0.924951	411.13	651.27	634.04	635.05	654.93	671.02	529.72	671.67	530.84	649.23	830.57	688.12
chr14	104661741	104662189	449	7.68754	7.78059	7.58806	0.00385455	0.461368	0.924951	226.87	191.25	236.88	263.6	272.73	127.97	125.15	139.9	176.95	338.24	204.34	169.9
chr20	45045184	45045427	244	4.83947	4.97691	4.68755	0.00353441	0.46137	0.924951	30.71	21.73	39.01	51.92	28.78	16.8	32.02	28.67	10.41	28.5	30.05	24.97
chr12	104575566	104576136	571	6.6541	6.56869	6.73474	-0.00395516	0.461373	0.924951	89.16	76.79	126.24	56.71	91.07	129.57	66.94	123.39	130.11	99.12	120.2	99.26
chr10	89904810	89905078	269	3.91212	4.05724	3.75077	0.00321653	0.461401	0.924979	12.88	10.14	17.73	14.38	20.76	23.99	8.73	17.38	15.61	9.91	7.21	21.92
chr3	42803754	42805245	1492	10.9587	10.9213	10.9952	-0.00477763	0.461407	0.924979	2123.02	2126.96	1838.29	1554.46	1799.18	2193.82	2235.3	2005.46	1660.19	1838.66	2242.89	2264.7
chrX	56765362	56765629	268	7.76476	7.84033	7.68501	0.00416804	0.461421	0.924989	230.83	212.99	226.24	244.43	240.65	219.94	110.6	225.05	187.36	202.57	317.32	191.82
chr11	103862478	103862773	296	4.34418	4.24965	4.4329	-0.00349538	0.461454	0.925	25.76	13.76	15.6	29.56	17.46	12	17.46	27.81	20.82	25.4	19.23	18.88
chr7	1506811	1507341	531	7.74162	7.6881	7.79321	-0.00420631	0.461459	0.925	188.23	214.43	170.92	167.75	281.7	214.34	221.2	294.56	156.13	201.34	204.34	253.32
chr12	5431000	5431473	474	4.39804	4.5779	4.19252	0.00250917	0.461466	0.925	11.89	42.02	59.57	18.37	4.25	7.2	14.55	6.08	26.02	14.25	39.67	9.13
chr17	63621540	63622914	1375	12.0879	12.0505	12.1243	-0.00488117	0.461478	0.925	4098.43	4528.48	3829.78	3851.81	3734.26	5408.17	4392.02	4378.47	4642.28	3773.97	4815.11	4786.37
chr22	41933883	41934179	297	8.19963	8.11515	8.27944	-0.00386752	0.461487	0.925	239.74	354.25	328.37	302.75	287.36	151.16	378.37	209.41	197.77	298.6	270.44	509.69
chr6	422814	423091	278	4.61301	4.35539	4.83152	-0.00279836	0.461498	0.925	36.66	15.94	7.8	26.36	24.06	12	69.85	14.77	41.63	20.44	16.83	7.31
chr13	40190617	40191486	870	7.89238	7.96047	7.82092	0.00412581	0.461503	0.925	191.2	181.11	305.67	218.87	224.13	373.5	232.84	266.76	213.38	182.13	229.58	232.01
chr3	71317533	71318392	860	6.18853	6.26891	6.10341	0.00407895	0.461506	0.925	54.49	67.37	109.22	83.87	79.74	67.98	58.21	75.6	62.45	65.67	76.93	73.68
chr15	99502118	99502934	817	8.18445	8.08628	8.27637	-0.00379099	0.461523	0.925014	260.55	335.42	226.95	357.86	314.73	135.16	320.16	208.54	322.67	384.09	454.35	170.51
chr7	33041714	33041881	168	4.93735	5.08577	4.77189	0.00333862	0.461549	0.925047	22.79	27.53	50.35	57.51	28.78	16.8	32.02	19.12	10.41	35.31	39.67	27.4
chr1	156165150	156165363	214	3.66726	3.51025	3.80885	-0.00312089	0.461565	0.925059	11.89	16.66	9.93	13.58	9.91	6.4	20.37	8.69	10.41	21.68	15.63	7.31
chr19	35908943	35910047	1105	9.74753	9.67915	9.81282	-0.00413599	0.461605	0.925113	752.91	1083.76	902.13	869.89	868.68	441.48	1009.96	650.82	749.43	1055	811.33	1119.86
chr19	1375809	1375994	186	3.10332	3.39279	2.7408	0.00276306	0.461612	0.925113	8.92	14.49	7.8	13.58	9.44	8.8	0	3.48	0	14.87	12.02	9.74
chr3	57856790	57857024	235	3.53948	3.36716	3.69339	-0.00300663	0.461641	0.925151	17.83	9.42	9.93	3.99	12.74	8	17.46	11.3	10.41	17.35	15.63	5.48
chr7	143901335	143902405	1071	10.7175	10.7625	10.671	0.00463119	0.461691	0.925204	1655.42	1898.76	1669.5	1476.18	1592.04	2130.64	1679.39	1598.81	1275.07	1430.41	1962.83	1835.99
chr17	64403979	64405034	1056	7.97767	7.88644	8.06347	-0.00390329	0.461701	0.925204	212.01	220.23	234.75	377.03	255.75	119.97	218.29	168.57	338.28	295.5	287.27	297.17
chr7	44287275	44287632	358	4.58765	4.77555	4.37156	0.00318018	0.461705	0.925204	23.78	20.28	31.21	39.14	36.33	13.6	5.82	31.28	10.41	15.49	22.84	38.36
chr12	51809068	51809565	498	4.55541	4.69126	4.40542	0.00321275	0.461707	0.925204	39.63	17.39	17.02	33.55	33.03	14.4	17.46	21.72	20.82	30.97	27.65	8.53
chr5	54829063	54829432	370	4.84397	4.99441	4.676	0.00286215	0.461731	0.925208	28.73	30.43	15.6	41.54	69.36	5.6	32.02	26.07	26.02	40.27	16.83	12.18
chr3	183526924	183528265	1342	8.4302	8.52058	8.33378	0.00389839	0.461738	0.925208	471.56	402.79	197.87	453.72	427.97	249.53	235.75	271.1	218.58	410.73	450.74	348.93
chr3	179421628	179421827	200	3.34355	3.52436	3.13678	0.00285203	0.461739	0.925208	16.84	10.87	7.8	4.79	12.74	16	17.46	4.34	0	4.96	13.22	12.79
chr8	85513410	85514207	798	5.78612	5.82535	5.7458	0.00383452	0.461783	0.925257	41.61	42.74	59.57	55.92	60.4	79.98	58.21	40.84	88.47	52.04	31.25	51.15
chr14	50792041	50792476	436	7.22047	7.30597	7.12958	0.00411989	0.461783	0.925257	147.61	125.33	166.67	159.76	145.33	204.75	171.72	105.14	72.86	170.98	155.05	164.42
chr17	17280422	17281738	1317	11.5372	11.5688	11.5049	0.00521502	0.461827	0.92527	2948.26	3344.02	2885.81	2669.59	2817.44	3561.46	2823.23	2751.86	2794.74	2753.66	3095.09	3218.92
chr3	129120260	129122351	2092	11.6759	11.7189	11.6315	0.00465105	0.461827	0.92527	3356.42	3562.07	3221.27	2981.92	3055.73	4047.73	2581.66	3254.96	2878.01	2687.99	3840.31	3793.78
chr9	68977867	68978604	738	7.09595	7.16792	7.02021	0.00405486	0.461832	0.92527	132.75	105.77	148.23	204.49	162.79	108.77	93.14	122.52	156.13	133.81	105.77	167.46
chr1	10215885	10216777	893	5.33101	5.43776	5.21573	0.00378563	0.461832	0.92527	44.58	47.81	29.08	45.53	49.07	43.99	37.84	26.07	31.23	59.47	33.66	34.71
chr5	154813157	154814300	1144	7.35857	7.29308	7.42121	-0.00419766	0.461839	0.92527	153.56	140.54	195.04	130.2	160.9	160.76	154.26	162.49	166.54	129.47	251.21	164.42
chr12	132614927	132615409	483	6.74712	6.6606	6.82874	-0.00415074	0.461932	0.925422	83.22	92.73	112.06	120.62	92.01	106.37	162.99	119.91	114.5	114.61	81.73	88.3
chr19	11333979	11334202	224	3.33716	3.58279	3.04096	0.00297561	0.461935	0.925422	12.88	5.8	8.51	19.97	12.74	12	5.82	6.95	0	13.63	12.02	10.96
chr10	99731494	99732983	1490	10.6801	10.7165	10.6427	0.00497871	0.461951	0.925436	1578.15	2020.46	1707.09	1516.92	1584.02	1689.15	1490.2	1670.06	1472.83	1400.68	1790.94	1767.79
chr13	46624509	46624733	225	3.72593	3.64892	3.79903	-0.00323161	0.461961	0.925436	10.9	13.04	11.35	14.38	18.4	7.2	17.46	14.77	0	21.68	18.03	11.57
chr12	31950974	31951463	490	6.08681	6.24005	5.91534	0.00339247	0.462011	0.925507	76.28	77.52	90.07	75.09	82.57	51.99	43.66	53	0	61.33	128.61	75.51
chr7	140463174	140463444	271	3.90013	3.93175	3.86779	0.00316271	0.462023	0.925507	18.82	10.87	18.44	19.97	12.27	11.2	14.55	17.38	31.23	9.29	6.01	9.13
chr10	48655520	48657100	1581	10.3338	10.2936	10.373	-0.00467299	0.462039	0.925507	1295.81	1296.75	1585.81	1084.77	1057.43	1210.08	1429.08	1260.8	1155.37	1167.75	1420.74	1522.99
chr18	63015974	63016751	778	5.87859	5.96517	5.78649	0.00385761	0.462046	0.925507	49.53	83.31	51.77	55.92	59.93	74.38	87.32	36.49	36.43	58.85	43.27	68.81
chr11	9534751	9535730	980	6.55491	6.4953	6.61215	-0.00418413	0.462052	0.925507	89.16	95.63	90.07	86.27	72.19	107.97	133.89	120.78	67.66	89.83	88.95	85.86
chr17	14446349	14446745	397	3.82494	4.00926	3.61357	0.00302677	0.462056	0.925507	8.92	21.01	29.79	9.59	11.32	16	17.46	16.51	0	7.43	18.03	14.01
chr5	56638829	56639666	838	5.35874	5.60547	5.06094	0.00209311	0.462078	0.925532	15.85	13.04	139.01	11.18	12.27	100.77	17.46	22.59	114.5	18.58	19.23	7.92
chr17	34382499	34383229	731	5.42002	5.238	5.58162	-0.0037171	0.462107	0.925543	30.71	36.22	38.3	39.14	37.28	44.79	69.85	39.97	78.07	39.03	36.06	24.36
chr1	16243988	16244718	731	6.68022	6.72288	6.63627	0.00432972	0.462114	0.925543	108.97	118.81	106.38	107.04	85.41	107.17	104.78	101.66	114.5	104.69	84.14	87.08
chr17	63098243	63098478	236	3.80548	3.53358	4.03417	-0.0030463	0.462127	0.925543	3.96	7.97	15.6	14.38	15.57	12	20.37	6.95	31.23	17.35	9.62	12.79
chr14	100294104	100294519	416	6.75771	6.87594	6.62891	0.0035044	0.462137	0.925543	161.48	106.49	104.96	150.97	147.22	33.59	84.41	81.68	83.27	148.68	68.51	127.27
chr4	110622832	110623433	602	4.78077	4.56452	4.9688	-0.00343453	0.462144	0.925543	30.71	21.01	29.79	15.98	26.9	17.6	43.66	25.2	57.25	27.88	14.42	19.49
chr18	9913307	9915274	1968	12.2952	12.3267	12.2629	0.00518188	0.462145	0.925543	4979.15	5641.22	4760.27	4478.07	4813.39	6150.38	4828.6	5030.16	4720.35	4474.62	5021.85	5412.98
chr2	127652172	127652841	670	6.60361	6.49395	6.70553	-0.00378913	0.462153	0.925543	88.17	110.11	78.72	107.04	104.75	51.99	130.97	118.17	124.9	76.82	49.28	126.05
chr1	51429551	51430235	685	5.68125	5.55909	5.79386	-0.00354275	0.462193	0.925582	21.79	51.44	46.1	79.08	55.68	28.79	78.58	66.04	41.63	42.13	64.91	39.58
chr14	72522102	72522325	224	6.13434	6.24375	6.01594	0.00353977	0.462211	0.925582	139.69	52.16	51.06	69.5	99.09	43.19	81.5	93.84	52.04	46.46	50.48	63.94
chr6	45681588	45682424	837	9.48186	9.42062	9.5406	-0.0041951	0.462219	0.925582	849.01	725.16	860.99	638.24	657.77	380.7	812.04	788.11	530.84	683.3	807.73	846.44
chr14	35818457	35818684	228	4.36307	4.27265	4.44816	-0.00338173	0.462236	0.925582	27.74	10.87	25.53	13.58	17.46	20.79	23.28	17.38	15.61	35.93	15.63	23.14
chr4	184761878	184762925	1048	6.41624	6.51687	6.30805	0.00382101	0.46224	0.925582	102.04	135.47	100.71	79.08	45.77	86.38	84.41	89.5	62.45	101.6	58.9	78.55
chr1	2953677	2954589	913	8.63902	8.69638	8.57928	0.00438815	0.462252	0.925582	339.8	341.21	463.12	424.16	491.2	429.49	375.46	379.72	296.65	332.67	500.02	410.43
chr12	8692559	8692925	367	6.07795	6.21439	5.92724	0.00356247	0.462252	0.925582	50.52	38.4	85.11	62.31	86.82	122.37	55.3	74.73	20.82	73.1	54.09	87.08
chr3	16365316	16366223	908	7.5371	7.62272	7.44607	0.0040718	0.462259	0.925582	177.33	179.66	216.31	149.38	283.11	176.75	142.62	205.06	124.9	216.82	137.03	219.83
chr6	156719520	156721262	1743	9.84186	9.80035	9.88221	-0.00465468	0.462262	0.925582	860.9	967.85	888.65	870.69	935.69	826.18	844.06	725.55	941.99	886.5	1139.47	1124.74
chr20	53754448	53754791	344	5.63758	5.47601	5.78285	-0.00380121	0.462308	0.925638	34.67	44.19	46.81	36.74	64.64	39.99	40.75	53.87	104.09	43.36	48.08	40.19
chr16	85334780	85335716	937	6.89379	6.75485	7.02052	-0.0034753	0.462309	0.925638	95.11	54.33	148.23	64.7	126.46	159.16	66.94	164.23	249.81	119.56	88.95	89.52
chr2	159090738	159091234	497	7.28397	7.17785	7.38281	-0.00367802	0.462357	0.925664	150.58	97.07	200	97.45	100.51	223.14	142.62	218.97	197.77	79.91	153.85	208.26
chr12	40325037	40325862	826	5.96012	6.06234	5.85009	0.00383829	0.462366	0.925664	100.06	40.57	53.9	71.89	74.55	59.98	75.67	74.73	31.23	50.18	60.1	54.2
chr11	2991621	2993177	1557	11.678	11.7157	11.6393	0.00481207	0.462373	0.925664	2933.4	4061.94	3136.87	3090.56	3144.44	3813.39	3722.59	3228.9	2825.96	2816.85	2997.73	3547.76
chr18	63143089	63143356	268	6.90272	6.82145	6.97965	-0.00397594	0.462384	0.925664	74.3	88.38	147.52	133.4	111.83	123.17	90.23	163.36	140.52	84.87	139.43	138.84
chr2	207165076	207167449	2374	12.1953	12.1546	12.2349	-0.00468627	0.462384	0.925664	4607.64	4812.46	4859.56	3676.87	4237.26	5162.64	4587.02	4418.44	4153.07	4164.87	6104.83	5493.36
chr1	84442247	84443179	933	7.84775	7.89973	7.79382	0.00452652	0.462403	0.925664	230.83	232.55	207.09	292.36	239.7	230.34	209.56	212.02	208.17	263.29	231.98	206.43
chr14	74683755	74684885	1131	8.62582	8.68485	8.56427	0.00429254	0.462408	0.925664	448.78	259.35	454.61	413.78	399.19	493.47	317.25	397.1	374.71	315.94	439.92	426.27
chr1	200669302	200670607	1306	10.8863	10.8353	10.9356	-0.00439336	0.462408	0.925664	1793.13	2561.62	1909.22	1391.51	1640.17	1666.76	2246.94	1818.64	1446.81	1934.68	1953.21	2351.17
chr6	122484538	122485218	681	6.83295	6.91586	6.74499	0.00423258	0.462428	0.925664	130.77	95.63	111.35	123.02	124.57	139.16	84.41	133.81	83.27	123.28	123.8	95
chr4	73193016	73193993	978	6.91823	6.83417	6.99765	-0.0039402	0.462428	0.925664	96.1	91.28	126.95	158.16	140.14	71.98	171.72	124.26	98.88	157.35	123.8	90.73
chr10	9294908	9295159	252	3.68882	3.73148	3.64486	0.00297826	0.462431	0.925664	16.84	4.35	12.06	19.17	13.68	13.6	8.73	6.95	31.23	12.39	6.01	9.74
chr3	108004351	108005842	1492	7.43654	7.52367	7.3438	0.00386026	0.462443	0.925667	149.59	185.46	216.31	87.07	234.51	231.14	174.63	153.8	130.11	107.79	204.34	204
chr22	30267704	30267943	240	7.87197	7.94474	7.79535	0.00425003	0.462469	0.925701	219.93	231.82	294.33	234.85	279.81	217.54	142.62	221.57	187.36	218.68	278.86	283.77
chr6	142294714	142295083	370	4.69779	4.77638	4.61468	0.00316385	0.462522	0.925757	17.83	13.76	44.68	30.35	25.01	32.79	17.46	21.72	52.04	25.4	6.01	24.36
chr2	39377248	39378085	838	8.3388	8.24653	8.42552	-0.00376717	0.462524	0.925757	426.98	313.68	373.76	242.84	227.43	237.54	500.61	204.2	197.77	288.07	300.49	571.81
chr7	149790179	149790435	257	3.9012	3.71067	4.06948	-0.00285594	0.462527	0.925757	22.79	8.69	12.06	8.79	9.44	16.8	20.37	22.59	20.82	27.26	3.61	6.09
chr13	88707713	88708107	395	4.46835	4.63513	4.27975	0.00292548	0.462555	0.925788	27.74	13.76	14.89	16.77	12.74	63.18	5.82	26.07	26.02	20.44	13.22	24.97
chr13	48184365	48184661	297	6.11579	6.03931	6.18843	-0.00398138	0.46257	0.925788	81.24	57.23	64.54	65.5	53.32	72.78	64.03	103.4	72.86	64.43	84.14	48.72
chr6	33183059	33184004	946	5.58006	5.69289	5.45764	0.0036477	0.462572	0.925788	60.43	30.43	55.32	51.12	38.69	74.38	49.48	73.86	31.23	35.31	37.26	36.54
chr7	27430003	27430416	414	3.97691	4.04988	3.90006	0.00297406	0.462586	0.925796	8.92	10.14	22.69	25.56	24.06	8	8.73	13.03	31.23	14.87	15.63	6.09
chr2	37376143	37377490	1348	9.5042	9.5693	9.43603	0.00426322	0.462602	0.925804	756.88	611.43	772.34	948.97	824.8	643.83	602.48	645.61	452.78	988.1	774.07	692.99
chr9	134243542	134245517	1976	10.4821	10.5333	10.4291	0.00446461	0.462615	0.925804	1340.39	1258.35	1772.34	1429.05	1737.37	1354.04	1108.92	1173.04	1155.37	1709.81	1513.29	1611.9
chr19	14247556	14249917	2362	7.73605	7.80496	7.66368	0.00412871	0.462641	0.925804	206.06	205.74	245.39	202.9	232.15	249.53	93.14	271.1	244.6	209.39	221.16	177.21
chr11	116343015	116343798	784	6.29579	5.81985	6.65307	-0.00185145	0.462654	0.925804	12.88	190.53	6.38	43.14	78.8	7.2	110.6	13.03	83.27	389.66	2.4	4.87
chr19	28542671	28543587	917	5.44534	5.64092	5.21902	0.00241117	0.462661	0.925804	11.89	39.84	38.3	108.64	31.14	69.58	5.82	33.02	88.47	40.27	9.62	46.28
chr12	102916931	102917824	894	6.90474	6.8072	6.99611	-0.00390274	0.462672	0.925804	110.96	112.29	98.58	137.39	115.13	97.57	116.42	72.12	161.33	172.22	164.67	79.16
chr6	42139950	42140634	685	7.11922	7.01481	7.21658	-0.00388783	0.462686	0.925804	163.46	80.41	116.31	183.72	136.84	95.17	154.26	139.9	218.58	155.49	86.54	137.62
chr13	60009041	60009343	303	3.33341	3.44382	3.21384	0.00250064	0.462691	0.925804	24.77	7.24	3.55	8.79	19.35	1.6	8.73	7.82	20.82	7.43	7.21	3.65
chr17	41983950	41984494	545	5.61415	5.76306	5.44808	0.00314742	0.462693	0.925804	67.37	60.13	30.5	91.86	18.4	57.58	20.37	24.33	41.63	68.76	72.12	34.71
chr2	165016288	165017152	865	7.86582	7.93594	7.79213	0.0041538	0.462694	0.925804	183.28	185.46	286.52	254.02	244.89	315.12	232.84	301.51	182.15	187.71	182.7	242.97
chr9	122319847	122320705	859	5.21172	5.30289	5.11439	0.00388734	0.462705	0.925804	51.52	31.88	38.3	34.35	44.83	35.99	23.28	43.45	36.43	30.36	43.27	31.06
chr1	117059327	117060932	1606	11.8748	11.8355	11.9131	-0.00468335	0.462709	0.925804	4098.43	4229.28	3524.11	3318.21	3285.05	3471.88	3163.76	4072.61	3080.98	3777.68	4696.12	4348.53
chr13	46646999	46647242	244	4.64729	4.77936	4.5019	0.0034987	0.462737	0.925806	19.81	29.7	29.79	28.76	23.12	33.59	0	21.72	31.23	32.83	28.85	21.31
chr6	142842422	142843283	862	7.71189	7.77666	7.64407	0.00441293	0.462758	0.925806	222.9	176.04	203.55	273.19	226.49	213.54	203.74	190.29	150.93	232.93	207.94	214.35
chr9	112059246	112059697	452	5.36404	5.16232	5.54098	-0.00300714	0.462769	0.925806	42.6	21.01	21.99	55.12	50.96	23.19	110.6	28.67	52.04	44.6	31.25	12.18
chr12	71870290	71870985	696	4.70414	4.53796	4.85314	-0.00302138	0.462781	0.925806	18.82	23.18	11.35	52.72	16.51	16.8	34.93	16.51	31.23	53.9	21.64	15.22
chr5	143453686	143454258	573	5.439	5.35982	5.51407	-0.00385019	0.462799	0.925806	56.47	34.77	36.88	30.35	41.52	46.39	72.76	52.14	20.82	38.41	50.48	39.58
chr12	113358094	113359360	1267	10.5726	10.5341	10.6102	-0.00498654	0.4628	0.925806	1448.37	1804.58	1461.7	1357.16	1309.87	1514.8	1708.49	1573.61	1743.46	1388.91	1448.38	1515.68
chr2	112811882	112812591	710	5.11505	5.24474	4.97254	0.00316227	0.462803	0.925806	39.63	32.6	21.28	79.08	34.92	19.99	52.39	27.81	20.82	42.13	32.45	12.79
chr1	154999047	154999556	510	8.21323	8.18299	8.24285	-0.00468073	0.462808	0.925806	338.81	312.96	275.18	261.21	270.84	284.72	328.89	291.09	244.6	340.1	299.29	313.61
chr8	95890620	95890855	236	3.96987	3.72173	4.18154	-0.00311047	0.462809	0.925806	15.85	10.14	17.02	10.38	8.97	16.8	5.82	18.25	46.84	17.97	7.21	12.79
chr6	137753929	137755471	1543	8.78182	8.72039	8.84073	-0.00420974	0.462812	0.925806	344.76	342.66	528.37	349.08	541.22	424.69	413.3	453.57	411.14	338.24	584.16	550.49
chr17	63035756	63036078	323	4.65181	4.72421	4.57558	0.00338064	0.462831	0.925806	23.78	10.14	36.17	32.75	32.56	23.19	17.46	17.38	41.63	28.5	20.43	17.66
chr1	59146260	59147471	1212	8.58772	8.53172	8.64163	-0.0044926	0.462865	0.925806	342.77	365.12	334.75	348.28	439.3	390.3	486.06	312.81	421.55	451.61	350.98	373.29
chr4	154610502	154610901	400	3.714	3.5369	3.87171	-0.00297368	0.462867	0.925806	9.91	10.87	4.96	23.17	12.74	8	11.64	13.03	20.82	23.54	6.01	12.79
chr4	82721920	82722129	210	3.4807	3.04729	3.81354	-0.00236051	0.462868	0.925806	3.96	2.17	14.18	7.19	8.49	13.6	32.02	4.34	36.43	3.72	4.81	3.04
chr20	4760447	4761461	1015	9.37018	9.41802	9.32071	0.00468861	0.462879	0.925806	659.79	828.04	675.88	617.47	624.26	699.02	718.91	656.9	452.78	640.56	697.15	670.46
chr8	122787654	122788180	527	9.63017	9.58373	9.67517	-0.00441025	0.46288	0.925806	662.76	784.57	809.22	741.29	756.85	849.38	678.16	831.55	655.75	647.99	1093.8	998.07
chr1	37764396	37764622	227	4.02908	3.70402	4.2942	-0.0029081	0.462916	0.925806	6.93	19.56	14.18	15.18	12.74	9.6	20.37	16.51	52.04	15.49	7.21	6.09
chr17	17672388	17673017	630	5.41912	5.23216	5.5846	-0.00308969	0.462941	0.925806	28.73	32.6	23.4	87.87	29.73	23.19	69.85	41.71	72.86	58.23	30.05	15.22
chr2	196275466	196276816	1351	7.84286	7.92379	7.7571	0.00410012	0.462951	0.925806	238.75	209.36	282.27	293.16	267.07	166.36	154.26	212.88	161.33	284.35	288.47	196.69
chr2	25990652	25992295	1644	7.17609	7.2399	7.10933	0.00432849	0.462954	0.925806	146.62	149.23	150.35	141.39	156.18	163.16	203.74	132.94	72.86	146.82	145.44	126.66
chr2	168687368	168687825	458	4.53262	4.27926	4.74805	-0.00312359	0.462971	0.925806	24.77	14.49	17.02	10.38	22.65	27.19	29.11	14.77	62.45	14.25	10.82	29.84
chr9	32572112	32573661	1550	10.9017	10.9462	10.8558	0.00465835	0.462977	0.925806	1981.36	2053.06	1929.07	1852.42	1755.3	2266.6	1673.56	1771.72	1436.4	1751.93	2413.57	2072.27
chr1	205715610	205715981	372	4.15139	3.94124	4.33478	-0.00257956	0.462981	0.925806	23.78	13.04	4.26	26.36	12.74	12	0	13.9	31.23	45.22	25.24	5.48
chr8	16779841	16780090	250	4.67729	4.47346	4.85585	-0.00331178	0.462993	0.925806	7.93	15.94	22.69	22.37	33.97	30.39	29.11	26.07	52.04	21.06	15.63	29.84
chr12	68012009	68013431	1423	8.45869	8.51863	8.39616	0.00429509	0.463001	0.925806	329.9	378.16	378.01	349.08	324.64	440.68	320.16	276.32	291.44	267	466.37	400.08
chr3	185912786	185914773	1988	7.93284	8.08055	7.76827	0.00299995	0.463018	0.925806	282.34	478.13	226.95	227.66	304.35	104.77	215.38	91.24	202.97	341.96	105.77	350.76
chr2	55482918	55484103	1186	5.11537	5.4128	4.74026	0.00197279	0.463024	0.925806	15.85	128.95	4.26	91.86	1.89	12.8	11.64	19.12	62.45	51.42	7.21	8.53
chr5	132812893	132814672	1780	8.0762	8.02083	8.12951	-0.00426523	0.463025	0.925806	231.82	287.6	304.25	248.43	275.09	211.14	259.04	317.15	270.63	253.37	203.13	376.94
chr11	14674033	14674587	555	5.02153	4.88944	5.14254	-0.00317841	0.46303	0.925806	30.71	10.14	26.24	23.17	23.59	63.98	37.84	22.59	31.23	38.41	25.24	56.63
chr9	99906215	99907610	1396	10.7066	10.7475	10.6645	0.0047375	0.463034	0.925806	1532.58	2213.89	1651.06	1457.01	1654.79	1805.92	1693.94	1736.1	1394.77	1538.21	1545.74	1829.9
chr1	12408665	12409020	356	3.34949	2.86119	3.71365	-0.00186271	0.463063	0.925806	5.94	5.07	9.93	10.38	12.27	0	58.21	6.95	0	9.29	0	4.26
chr10	129466430	129467869	1440	10.3521	10.3914	10.3116	0.00456597	0.463085	0.925806	1225.47	1549.58	1275.88	1238.14	1161.71	1608.38	1394.15	1300.77	1550.9	1109.52	977.21	1292.81
chr12	52358375	52359263	889	7.40469	7.46651	7.3401	0.00396698	0.463107	0.925806	167.42	133.3	171.63	247.63	186.85	154.36	116.42	180.73	244.6	164.17	174.29	91.95
chr8	33599403	33600124	722	6.39978	6.30722	6.48676	-0.00394611	0.463115	0.925806	88.17	76.79	102.84	57.51	88.24	61.58	125.15	111.22	83.27	71.24	57.69	89.52
chr5	140174564	140175974	1411	11.336	11.2873	11.383	-0.00446089	0.463123	0.925806	2359.79	3449.06	2320.56	2167.94	2677.3	2021.07	2538	2181.85	2560.54	2635.95	2696.03	3411.96
chr3	193841682	193843037	1356	9.66991	9.7241	9.6136	0.00435898	0.463124	0.925806	672.67	901.2	1073.05	786.82	839.43	801.39	727.64	746.4	697.38	581.09	977.21	970.67
chr19	14393953	14394695	743	5.57605	5.72319	5.41219	0.00321854	0.463127	0.925806	72.32	43.47	50.35	61.51	53.32	35.99	14.55	43.45	46.84	100.98	19.23	30.45
chr1	88608217	88608560	344	4.23388	3.91409	4.49548	-0.00290378	0.463132	0.925806	12.88	16.66	16.31	11.18	19.82	13.6	17.46	12.16	67.66	20.44	3.61	14.01
chr3	101555325	101555575	251	3.47894	3.69691	3.22206	0.00285943	0.463135	0.925806	5.94	5.8	20.57	23.17	12.74	9.6	5.82	11.3	5.2	14.87	6.01	12.79
chr7	44244372	44244582	211	3.69501	3.58644	3.79599	-0.0034158	0.463136	0.925806	11.89	10.14	10.64	12.78	14.63	12	17.46	13.9	10.41	16.73	9.62	15.22
chr20	63361386	63362397	1012	5.42407	5.51465	5.32741	0.00341934	0.463142	0.925806	32.69	79.69	36.88	55.92	36.33	32.79	20.37	26.07	72.86	43.98	24.04	53.59
chr1	147598830	147600615	1786	11.6723	11.7072	11.6365	0.00492527	0.463149	0.925806	3208.8	3896.04	3160.99	2899.64	3089.7	3806.2	3253.99	3358.36	3143.43	2619.23	3150.38	3577.6
chr16	23734713	23735595	883	6.62533	6.70321	6.54301	0.00403304	0.463157	0.925806	105.01	91.28	65.96	158.16	110.41	94.38	93.14	94.71	83.27	100.36	103.37	84.64
chr20	49140309	49140942	634	4.93731	5.07372	4.78665	0.00304045	0.463162	0.925806	39.63	17.39	24.11	55.12	33.03	32.79	26.19	15.64	36.43	61.33	13.22	12.79
chr8	80377061	80378199	1139	10.3077	10.3551	10.2586	0.00466288	0.463164	0.925806	1145.22	1303.27	1284.39	1336.39	1344.31	1445.22	1225.34	1250.37	801.47	1421.74	1373.86	1277.58
chr11	36392249	36392786	538	5.52068	5.39131	5.63939	-0.00329235	0.463165	0.925806	31.7	64.48	48.94	40.74	52.38	13.6	64.03	55.61	26.02	27.88	85.34	40.19
chr1	58155489	58156425	937	5.04431	5.27312	4.77224	0.0021174	0.463176	0.925807	68.36	28.98	14.89	99.05	12.74	8	23.28	7.82	93.68	22.3	13.22	3.65
chr6	11830165	11830456	292	3.94406	4.05597	3.82273	0.00268937	0.463187	0.925807	26.75	10.14	9.93	18.37	25.01	9.6	11.64	17.38	31.23	19.2	2.4	3.04
chr12	94127308	94127707	400	5.6107	5.68081	5.53701	0.003823	0.463195	0.925807	53.5	39.84	47.52	67.9	46.24	52.79	46.57	39.1	62.45	65.05	26.44	38.97
chr7	39453791	39453993	203	4.39952	4.13468	4.62321	-0.00318962	0.463214	0.925824	24.77	14.49	12.06	19.17	16.51	18.4	11.64	23.46	67.66	13.01	13.22	18.88
chr11	34915550	34917221	1672	11.1663	11.2122	11.119	0.00454314	0.463236	0.925843	1836.72	3002.8	2464.53	2089.66	2172.89	2668.1	2293.51	2293.94	1837.14	1919.82	2381.11	2619.11
chr17	3956531	3956912	382	6.34943	6.45709	6.23309	0.00390348	0.463259	0.925843	109.97	58.68	74.47	105.44	80.22	98.37	40.75	97.32	67.66	95.4	61.3	88.91
chr1	1136251	1137899	1649	11.5366	11.4952	11.5768	-0.00462402	0.463262	0.925843	3000.76	3285.34	2690.06	2541.78	2916.06	2886.44	2526.35	2694.51	2706.26	2788.97	3723.72	3888.16
chr19	34145676	34146075	400	5.12493	5.03871	5.20628	-0.00383675	0.463264	0.925843	29.72	26.8	42.55	29.56	30.2	38.39	52.39	31.28	26.02	47.7	32.45	31.67
chr19	12828481	12828705	225	3.94445	4.15418	3.69896	0.00316432	0.463282	0.925843	17.83	18.84	14.18	13.58	18.4	23.99	0	15.64	10.41	14.87	10.82	26.18
chr1	23691331	23692801	1471	9.76077	9.81063	9.70913	0.00440634	0.463288	0.925843	970.86	1004.07	875.88	654.22	705.89	1177.29	943.02	755.96	785.86	776.85	918.31	842.18
chr1	46179045	46180086	1042	7.87587	7.92039	7.82992	0.00439388	0.463348	0.925843	235.78	206.47	245.39	202.1	256.69	307.12	279.41	244.17	218.58	198.86	204.34	219.83
chr14	71289549	71289979	431	5.53699	5.38927	5.67097	-0.00311694	0.46339	0.925843	80.24	40.57	27.66	64.7	15.1	23.19	66.94	38.23	41.63	57.61	78.13	23.14
chr18	3660626	3661699	1074	7.2964	7.36987	7.21899	0.00426186	0.463393	0.925843	117.89	176.04	204.25	150.97	168.92	174.35	136.8	157.27	114.5	185.23	146.64	153.46
chr3	35671582	35672291	710	4.56819	4.39734	4.72093	-0.00319894	0.463401	0.925843	11.89	21.73	10.64	17.57	19.82	44.79	34.93	20.85	31.23	15.49	21.64	34.1
chr19	33331932	33332835	904	6.30824	6.37531	6.2379	0.00375706	0.463419	0.925843	68.36	50.71	130.5	91.86	80.69	75.98	87.32	85.15	104.09	52.04	44.47	79.77
chr7	77189147	77189328	182	5.30265	5.20421	5.3948	-0.00387314	0.463423	0.925843	25.76	28.98	48.94	48.73	36.8	31.99	49.48	35.63	41.63	44.6	38.46	42.63
chr6	153956882	153957165	284	3.54494	3.13231	3.86542	-0.00189128	0.463431	0.925843	43.59	2.9	0.71	0.8	1.42	3.2	8.73	16.51	10.41	39.03	1.2	11.57
chr20	37693581	37694527	947	9.98168	10.0189	9.94344	0.00488647	0.463434	0.925843	1041.2	1169.97	956.74	885.07	980.51	1191.69	1041.98	1120.03	889.94	918.09	1006.05	931.7
chr22	38176158	38176701	544	6.04748	5.93705	6.15006	-0.00370566	0.463444	0.925843	83.22	89.83	56.03	45.53	43.41	49.59	119.33	41.71	57.25	66.91	74.52	66.38
chr8	89847946	89848893	948	6.25462	6.34313	6.16033	0.00411168	0.463444	0.925843	68.36	83.31	67.38	95.06	69.83	103.17	75.67	83.42	52.04	82.39	60.1	75.51
chr12	65306662	65307411	750	4.95554	4.76731	5.12202	-0.00334069	0.463445	0.925843	25.76	21.73	24.82	12.78	23.12	55.19	37.84	28.67	62.45	29.12	21.64	29.23
chr6	148590480	148590772	293	4.52636	4.41132	4.6329	-0.00347639	0.463446	0.925843	15.85	25.36	24.11	31.95	18.4	12	26.19	22.59	20.82	30.97	32.45	15.83
chr7	116498930	116500996	2067	8.00294	7.93624	8.06669	-0.00427729	0.463449	0.925843	209.03	321.65	222.69	227.66	279.81	208.74	360.91	287.61	255.01	247.8	228.38	228.97
chr2	183063162	183063398	237	3.41868	3.11473	3.66961	-0.00243429	0.463454	0.925843	2.97	6.52	9.22	20.77	8.49	4	34.93	5.21	10.41	17.97	6.01	1.83
chr19	45716708	45718003	1296	11.0576	11.0914	11.0229	0.00522179	0.463467	0.925843	2248.84	2234.9	2117.73	2067.29	1962.92	2460.15	2014.1	2102.78	1774.68	1960.08	2315.01	2318.28
chr3	270599	271921	1323	7.92363	7.83955	8.00308	-0.00390994	0.463473	0.925843	138.69	196.32	209.22	299.55	350.59	179.95	250.31	284.14	218.58	172.84	352.18	261.24
chr10	91088643	91089401	759	5.9191	5.83074	6.00237	-0.00395534	0.463475	0.925843	42.6	55.78	44.68	55.12	66.53	76.78	81.5	81.68	57.25	60.09	46.88	57.24
chr13	44258747	44260043	1297	9.99919	10.0563	9.93971	0.00439888	0.463479	0.925843	1147.2	993.21	1121.98	982.52	995.14	1148.5	768.38	873.26	707.79	1206.16	1027.69	1309.25
chr4	153112064	153112408	345	6.04981	5.8722	6.20794	-0.00303257	0.463508	0.925843	35.66	30.43	103.55	80.68	73.14	27.99	174.63	46.05	57.25	35.31	93.75	36.54
chr6	156060048	156060325	278	4.30382	4.45557	4.1342	0.00292969	0.463509	0.925843	38.64	16.66	9.93	7.99	16.04	42.39	26.19	16.51	15.61	15.49	8.41	23.14
chr8	106856342	106856888	547	6.0512	5.90724	6.1821	-0.00379812	0.46351	0.925843	59.44	47.81	62.41	75.89	56.15	58.38	75.67	69.51	130.11	76.2	36.06	48.11
chr10	13718065	13718860	796	6.34728	6.26078	6.42889	-0.00401062	0.463516	0.925843	78.26	66.65	53.9	93.46	93.43	74.38	61.12	109.48	114.5	76.2	64.91	90.73
chr3	114338749	114338943	195	3.63711	3.7967	3.45764	0.00324132	0.463517	0.925843	15.85	20.28	7.8	12.78	12.27	14.4	8.73	11.3	10.41	16.11	8.41	10.96
chr8	103263368	103263628	261	3.65579	3.48812	3.80599	-0.00298193	0.463527	0.925843	14.86	5.8	9.22	15.98	7.08	14.4	17.46	12.16	15.61	24.16	7.21	7.31
chr17	80895344	80895948	605	5.89323	6.16646	5.55587	0.00209843	0.463536	0.925843	110.96	52.16	3.55	183.72	11.8	68.78	40.75	8.69	41.63	130.71	32.45	28.01
chr6	11153639	11154706	1068	6.67691	6.7735	6.5734	0.00376447	0.463553	0.925843	96.1	96.35	122.69	141.39	154.3	45.59	93.14	102.53	72.86	106.55	120.2	76.12
chr10	95445771	95446212	442	5.13553	4.93659	5.31034	-0.00308551	0.463582	0.925843	48.54	13.76	29.79	23.96	26.9	40.79	37.84	27.81	78.07	56.37	27.65	10.35
chr6	33812754	33812921	168	3.34801	3.08233	3.57229	-0.00263415	0.463583	0.925843	9.91	10.14	10.64	5.59	0.94	13.6	20.37	12.16	15.61	11.15	8.41	3.65
chr18	56207763	56208670	908	6.60713	6.70062	6.50716	0.00378499	0.463594	0.925843	80.24	76.79	118.44	75.89	75.97	196.75	87.32	95.58	83.27	81.77	98.56	99.26
chr18	63174045	63174545	501	4.77599	4.94511	4.58439	0.00357288	0.463598	0.925843	32.69	23.18	33.33	43.14	26.9	25.59	17.46	39.1	5.2	24.16	33.66	24.36
chr4	26986893	26987482	590	5.89485	5.98279	5.80121	0.00379466	0.463604	0.925843	38.64	63.03	99.29	46.33	82.57	49.59	64.03	53	46.84	53.28	54.09	63.33
chr11	72672798	72673063	266	5.13913	5.05607	5.21766	-0.00363743	0.46362	0.925843	27.74	36.95	47.52	39.94	30.67	16.8	20.37	37.36	36.43	34.69	44.47	49.93
chr3	32391261	32393191	1931	10.5838	10.5362	10.6298	-0.00444573	0.463622	0.925843	1178.91	1898.76	1662.41	1476.98	1492	1200.48	1664.83	1556.23	1275.07	1377.14	1637.09	1996.76
chr12	116050302	116050976	675	5.84171	5.93281	5.74446	0.00383935	0.46367	0.925843	28.73	59.4	58.16	82.28	70.78	67.18	69.85	55.61	36.43	50.8	48.08	60.9
chr1	232978031	232978348	318	3.85191	3.76136	3.9371	-0.00317451	0.463677	0.925843	6.93	12.32	11.35	15.18	23.59	12	5.82	22.59	10.41	17.35	14.42	21.31
chr12	8912993	8913182	190	5.76964	5.67784	5.85595	-0.00394607	0.463679	0.925843	46.56	52.16	57.45	58.31	43.88	48.79	34.93	39.97	83.27	77.44	56.49	55.41
chr3	112463425	112463630	206	5.34524	5.25749	5.42797	-0.00365935	0.463681	0.925843	50.52	27.53	36.17	28.76	37.75	48.79	23.28	51.27	41.63	34.07	72.12	35.93
chr12	453322	454239	918	5.14099	5.01156	5.25975	-0.00342728	0.463695	0.925843	59.44	21.73	16.31	27.16	40.11	28.79	58.21	32.15	31.23	24.78	39.67	43.84
chr12	7948641	7949506	866	6.97518	6.89834	7.04814	-0.00405764	0.463696	0.925843	137.7	83.31	121.99	123.81	129.76	119.17	183.36	85.15	114.5	167.26	122.6	121.18
chr15	78564588	78566401	1814	9.43845	9.50751	9.36592	0.00406353	0.463696	0.925843	578.56	862.81	732.62	649.42	763.93	779.79	954.66	822	551.66	462.76	379.82	787.98
chrX	16855790	16856487	698	5.49708	5.63908	5.33957	0.0031738	0.463698	0.925843	36.66	84.76	34.04	78.28	37.28	27.99	29.11	31.28	36.43	76.2	52.89	17.05
chr7	5538252	5539325	1074	7.50762	7.44807	7.56481	-0.0043003	0.463705	0.925843	204.08	151.41	196.45	174.14	200.07	121.57	183.36	206.8	202.97	180.89	163.47	198.52
chr1	18926416	18928370	1955	9.91649	9.87243	9.95925	-0.00463093	0.463708	0.925843	845.05	967.13	1084.39	1053.62	796.49	877.37	919.73	1031.4	1072.1	1050.66	1128.66	770.33
chr6	35048286	35049226	941	6.23896	6.33429	6.13688	0.00372262	0.463752	0.925862	127.8	47.81	71.63	49.53	72.19	115.17	52.39	77.33	83.27	67.52	60.1	81.6
chr11	117025244	117025624	381	5.54036	5.64637	5.42593	0.00376784	0.463757	0.925862	44.58	31.15	57.45	59.11	41.05	67.18	37.84	49.53	41.63	47.08	26.44	55.41
chr2	106269494	106270692	1199	7.21065	7.31877	7.09378	0.00352597	0.463784	0.925862	148.6	207.19	102.84	77.48	133.06	288.72	119.33	168.57	140.52	85.49	93.75	211.92
chr8	96979110	96979986	877	7.0703	6.96252	7.17058	-0.00379503	0.463811	0.925862	77.27	95.63	178.72	119.82	189.69	87.18	154.26	152.93	182.15	91.69	122.6	160.76
chr8	21918336	21920615	2280	11.1916	11.2206	11.162	0.00528595	0.463813	0.925862	2159.68	2784.02	2263.12	2380.42	2170.06	2560.92	2308.06	2190.54	2326.35	2096.99	2316.21	2510.1
chr18	24878381	24878756	376	4.45929	4.17948	4.69355	-0.00290876	0.46382	0.925862	20.8	6.52	17.02	7.99	23.59	32.79	23.28	13.03	67.66	19.82	15.63	15.83
chr14	63745800	63746717	918	8.84828	8.92101	8.77169	0.00402987	0.463831	0.925862	543.88	508.56	302.13	712.53	478.93	362.3	512.26	340.62	379.92	581.09	474.78	333.71
chr5	124706113	124706407	295	7.75009	7.69892	7.79951	-0.00419444	0.463843	0.925862	202.1	188.35	249.64	257.21	195.82	153.56	186.28	185.95	176.95	236.03	290.88	260.63
chr21	45018053	45019664	1612	6.63313	6.53614	6.72401	-0.00392923	0.463846	0.925862	91.14	94.9	102.84	79.08	105.7	83.18	69.85	143.37	156.13	84.25	60.1	120.57
chr2	172103985	172104149	165	4.75819	4.79169	4.72389	0.00344147	0.46386	0.925862	27.74	30.43	24.82	27.96	34.45	20.79	49.48	24.33	36.43	19.82	9.62	18.88
chr16	87060188	87060894	707	5.0576	5.19562	4.90497	0.00300851	0.463864	0.925862	15.85	52.88	12.77	75.89	21.71	40.79	11.64	38.23	46.84	30.36	21.64	31.06
chr10	14543075	14544251	1177	6.69295	6.79013	6.58874	0.00412869	0.463868	0.925862	97.09	95.63	96.45	114.23	109.47	151.16	75.67	112.96	62.45	115.85	100.97	109.61
chr6	39310586	39310772	187	3.72412	3.52114	3.90204	-0.00308	0.463879	0.925862	16.84	13.04	12.06	4.79	14.16	8	8.73	22.59	26.02	13.01	10.82	8.53
chr10	23457610	23458534	925	8.17018	8.25922	8.07529	0.00390652	0.4639	0.925862	191.2	281.08	449.64	295.56	344.93	275.93	203.74	405.78	176.95	198.24	301.7	331.88
chr16	89686382	89687549	1168	9.78026	9.82269	9.73655	0.0046727	0.463906	0.925862	913.4	883.82	829.08	830.75	811.12	1165.29	925.55	881.08	765.04	771.27	792.1	983.46
chr6	157962581	157963011	431	4.21874	3.90849	4.47394	-0.00281074	0.463922	0.925862	7.93	16.66	27.66	7.19	12.27	18.4	34.93	18.25	52.04	11.77	7.21	9.13
chr10	17837672	17838789	1118	5.58933	5.72663	5.43758	0.00305097	0.463922	0.925862	29.72	24.63	51.06	31.15	117.96	63.18	32.02	53	52.04	19.2	27.65	76.12
chr7	106083801	106084114	314	4.2753	4.20318	4.34398	-0.0033823	0.463929	0.925862	24.77	16.66	29.79	11.98	11.32	16	20.37	19.12	10.41	22.3	21.64	28.01
chr8	80991663	80992595	933	6.60683	6.671	6.53967	0.00397527	0.463945	0.925862	121.85	128.95	67.38	91.06	77.38	124.77	136.8	83.42	88.47	89.21	80.53	79.77
chr19	19420565	19421313	749	6.29566	6.35204	6.23699	0.00377366	0.463946	0.925862	122.84	69.55	58.87	91.86	75.02	71.98	61.12	73.86	135.31	84.25	48.08	49.93
chr1	145424779	145426009	1231	8.30797	8.25152	8.36229	-0.00438912	0.463986	0.925862	284.32	385.4	282.27	256.41	311.42	308.72	445.31	331.06	291.44	332.67	294.48	279.51
chr7	75569414	75570046	633	5.42384	5.50842	5.334	0.00314275	0.463992	0.925862	50.52	15.21	76.6	27.96	58.04	44.79	43.66	20.85	83.27	40.89	18.03	35.32
chr3	17949081	17949576	496	4.75668	4.90579	4.59038	0.00305631	0.464012	0.925862	22.79	7.97	36.17	24.76	35.39	52.79	43.66	22.59	10.41	25.4	10.82	31.67
chr13	100088533	100089959	1427	9.04965	9.00279	9.09504	-0.00473393	0.464012	0.925862	492.37	580.28	419.86	503.24	587.93	494.27	573.38	533.51	608.91	564.36	513.24	487.77
chr7	121278679	121279070	392	4.49828	4.59496	4.39465	0.00317929	0.46403	0.925862	26.75	18.84	14.18	38.34	26.9	19.99	32.02	14.77	26.02	32.83	10.82	9.74
chr16	4358977	4359848	872	6.97725	6.92172	7.03073	-0.00421854	0.464046	0.925862	138.69	138.37	103.55	141.39	109.47	95.97	101.87	160.75	140.52	142.48	122.6	116.31
chr11	35420135	35420342	208	3.74898	3.49474	3.96506	-0.00301555	0.464047	0.925862	11.89	7.97	14.18	16.77	8.02	8.8	20.37	19.99	26.02	5.58	13.22	8.53
chr11	117953074	117953252	179	5.96978	6.03824	5.89791	0.00409351	0.464051	0.925862	67.37	50.71	70.92	61.51	75.02	68.78	72.76	65.17	52.04	53.9	44.47	69.42
chr12	102883283	102883689	407	5.02536	4.82155	5.20391	-0.00344439	0.46406	0.925862	31.7	27.53	24.11	21.57	20.76	43.99	29.11	22.59	83.27	36.55	22.84	26.79
chr7	38142520	38143260	741	4.93489	5.08392	4.76867	0.00292416	0.46408	0.925862	50.52	39.84	12.77	57.51	29.25	13.6	11.64	34.76	41.63	47.7	14.42	13.4
chr8	144462736	144463161	426	9.85677	9.80953	9.90252	-0.00453808	0.464084	0.925862	986.71	1011.32	833.33	851.52	711.09	990.14	1175.86	894.12	957.6	866.67	769.26	1079.06
chr6	16476845	16477246	402	4.89452	5.0668	4.69884	0.00269356	0.464098	0.925862	39.63	54.33	9.22	49.53	42	6.4	32.02	13.03	26.02	56.37	18.03	10.35
chr7	30027707	30029485	1779	10.826	10.8656	10.7852	0.00474245	0.464117	0.925862	1798.08	2275.47	1578.72	1676.68	1867.6	1998.67	1950.07	1807.35	1483.24	1556.17	2043.36	1748.3
chr14	50044837	50045595	759	9.47316	9.5273	9.41692	0.00436411	0.464119	0.925862	638	578.83	874.47	744.48	737.51	854.17	550.09	724.68	634.93	551.97	890.66	749.01
chr1	178724457	178726924	2468	11.5676	11.608	11.526	0.00469476	0.46412	0.925862	3106.77	3293.3	2964.53	2829.35	2851.42	3683.03	2610.76	2851.79	2758.31	2442.67	3803.05	3226.84
chr9	107213541	107213969	429	4.81091	4.46807	5.08772	-0.00215982	0.464143	0.925862	21.79	18.84	10.64	49.53	18.4	13.6	69.85	11.3	72.86	43.98	3.61	2.44
chr9	98034441	98036035	1595	8.57017	8.64457	8.49171	0.00399946	0.464159	0.925862	539.92	475.96	274.47	488.87	344.45	277.53	451.13	349.3	312.26	481.35	319.73	246.02
chr1	62435918	62437676	1759	12.3472	12.38	12.3137	0.00509831	0.464177	0.925862	5273.38	5806.39	4992.9	4700.94	5051.68	6157.58	4630.68	5125.74	4663.1	4693.92	5833.19	5598.1
chr10	5449841	5450119	279	5.42785	5.27482	5.5662	-0.00322689	0.464179	0.925862	20.8	21.01	56.74	51.92	33.03	48.79	52.39	16.51	62.45	60.09	25.24	67.59
chrX	85379277	85379890	614	5.03091	5.19315	4.84809	0.00312359	0.464195	0.925862	30.71	45.64	43.97	50.32	24.06	24.79	29.11	30.41	15.61	66.29	20.43	10.96
chr7	47653106	47653325	220	3.80476	3.65196	3.94292	-0.00305227	0.464198	0.925862	15.85	5.8	11.35	19.17	5.66	17.6	26.19	8.69	10.41	16.73	14.42	15.83
chrX	9482476	9483164	689	5.23179	5.15392	5.30567	-0.00373785	0.464205	0.925862	30.71	25.36	46.1	30.35	28.31	52.79	32.02	33.02	36.43	38.41	45.68	51.76
chr5	10729750	10730202	453	5.13869	5.01284	5.25444	-0.00319261	0.464207	0.925862	24.77	37.67	45.39	38.34	25.95	21.59	64.03	48.66	15.61	56.99	8.41	35.32
chr6	154356594	154357156	563	6.29351	6.14727	6.42628	-0.00330915	0.464208	0.925862	63.4	74.62	61.7	133.4	74.55	17.6	69.85	86.89	130.11	106.55	76.93	45.67
chr6	26552991	26555862	2872	10.4779	10.5321	10.4215	0.00437938	0.464215	0.925862	1491.96	1824.86	1334.75	1461	1100.84	1670.76	1039.07	1394.61	1118.94	1346.78	1711.61	1617.99
chr5	75550472	75551029	558	5.43283	5.26877	5.58012	-0.00319097	0.464223	0.925862	57.46	12.32	32.62	42.34	53.79	32.79	107.69	36.49	36.43	47.7	26.44	32.27
chr2	71000635	71001818	1184	7.83384	7.89943	7.76512	0.00450025	0.464227	0.925862	232.81	283.26	223.4	235.65	217.53	239.94	215.38	234.61	156.13	235.41	207.94	255.76
chr9	8136520	8136945	426	4.1947	4.21638	4.17267	0.00296603	0.464237	0.925862	27.74	18.11	16.31	11.18	11.8	26.39	11.64	16.51	52.04	7.43	9.62	10.96
chr8	125163398	125163717	320	3.96159	4.11701	3.78738	0.00336947	0.464238	0.925862	15.85	13.76	28.37	16.77	14.16	15.2	8.73	17.38	10.41	16.73	18.03	11.57
chr15	58706279	58706730	452	4.38928	4.27193	4.4978	-0.00343465	0.464249	0.925862	27.74	11.59	29.08	14.38	17.93	15.2	26.19	19.12	20.82	17.35	21.64	30.45
chr8	133074548	133075388	841	8.86015	8.81997	8.89924	-0.00449586	0.464252	0.925862	414.1	419.45	486.52	518.42	504.41	368.7	404.57	564.8	411.14	453.47	563.73	467.07
chr6	113653225	113653578	354	4.56439	4.49007	4.63506	-0.00362704	0.464263	0.925862	21.79	26.8	17.02	25.56	29.25	14.4	17.46	32.15	20.82	24.78	24.04	29.84
chr13	94345234	94345702	469	4.81971	4.95259	4.67334	0.00314606	0.464265	0.925862	17.83	37.67	26.95	19.17	16.99	67.18	26.19	41.71	26.02	19.2	16.83	23.14
chr13	41456790	41458747	1958	9.70068	9.62232	9.775	-0.00397256	0.464273	0.925862	737.06	1427.87	673.76	493.66	795.08	601.44	855.7	873.26	811.88	951.54	625.03	1139.35
chr18	55289845	55290318	474	4.52976	4.6977	4.33966	0.00343519	0.46428	0.925862	30.71	21.73	20.57	35.95	25.95	20.79	8.73	28.67	10.41	25.4	33.66	14.61
chr12	75814941	75815985	1045	6.25962	6.10151	6.40211	-0.00302972	0.464283	0.925862	62.41	67.37	42.55	110.23	93.43	35.99	87.32	74.73	88.47	199.48	31.25	26.18
chr6	36755718	36756447	730	9.03812	8.9829	9.0913	-0.00422468	0.464288	0.925862	509.21	620.85	514.18	468.9	572.36	350.31	605.39	458.79	348.69	545.78	694.74	619.3
chr9	33837274	33837756	483	4.36186	4.24512	4.46986	-0.00322367	0.464292	0.925862	15.85	15.21	21.28	20.77	7.08	33.59	20.37	14.77	20.82	31.59	20.43	24.97
chr21	43861769	43861944	176	5.47663	5.42209	5.52918	-0.00381023	0.464329	0.925898	48.54	36.95	35.46	67.1	31.61	37.59	40.75	43.45	31.23	58.85	54.09	48.72
chr8	9002341	9003559	1219	10.442	10.4818	10.401	0.00476295	0.464335	0.925898	1339.4	1712.58	1350.35	1287.67	1338.65	1551.59	1577.52	1257.32	1103.32	1253.86	1382.27	1538.21
chr14	102800267	102800603	337	4.74033	4.6269	4.84549	-0.00355787	0.464359	0.925898	28.73	15.94	31.21	36.74	21.23	14.4	37.84	22.59	26.02	29.74	24.04	32.27
chr7	24325101	24326511	1411	8.62095	8.47294	8.75518	-0.00313042	0.464366	0.925898	245.69	329.62	519.15	488.87	251.03	297.52	320.16	442.28	405.94	210.63	974.8	238.71
chr2	88855294	88857750	2457	10.4611	10.396	10.5234	-0.00411911	0.46437	0.925898	1217.54	1376.44	1204.25	1199.8	1564.67	1522	1216.61	1592.72	806.67	1279.26	2393.13	1542.48
chrX	119089245	119090019	775	5.82599	5.69522	5.94588	-0.00372554	0.464378	0.925898	48.54	28.25	53.19	77.48	61.81	41.59	58.21	72.12	93.68	50.18	40.87	54.81
chr3	46438877	46439058	182	4.47443	4.25212	4.66701	-0.00312143	0.464379	0.925898	14.86	15.21	37.59	23.96	9.91	12.8	11.64	20.85	57.25	17.35	25.24	20.1
chr16	23476914	23477546	633	5.34395	5.45983	5.21794	0.00347484	0.464404	0.925927	47.55	29.7	29.08	56.71	69.83	31.19	37.84	21.72	31.23	56.99	44.47	31.06
chr17	5166217	5166497	281	4.6843	4.80651	4.55076	0.00326831	0.464423	0.925936	28.73	15.21	26.24	43.93	35.39	18.4	17.46	16.51	31.23	40.27	12.02	23.14
chr17	39672024	39672437	414	6.34796	6.23335	6.45412	-0.00351378	0.46443	0.925936	65.38	66.65	72.34	45.53	67.95	133.56	110.6	143.37	78.07	55.75	43.27	95
chr12	117063023	117063942	920	6.00299	5.84821	6.14276	-0.00338082	0.464438	0.925936	93.12	81.86	36.17	55.12	35.39	43.99	34.93	72.99	140.52	65.67	74.52	35.32
chr4	138681079	138681297	219	4.0502	3.74558	4.30158	-0.00288505	0.464451	0.925941	15.85	7.97	19.15	18.37	12.74	6.4	17.46	13.9	52.04	19.2	9.62	6.09
chr9	6488369	6488712	344	3.68259	3.91841	3.40056	0.00287437	0.464464	0.925948	20.8	19.56	9.93	13.58	10.85	16	5.82	13.9	0	3.72	20.43	19.49
chr10	4662679	4663859	1181	7.36694	7.24465	7.47966	-0.00354534	0.464514	0.925999	143.65	158.65	146.1	215.68	141.08	104.77	296.88	133.81	202.97	262.67	105.77	68.81
chrX	100819577	100820841	1265	10.3883	10.4333	10.3419	0.00466695	0.464519	0.925999	1263.11	1516.98	1430.49	1246.13	1313.64	1526	1106.01	1239.94	1061.69	1252	1521.7	1605.81
chr12	6635383	6636579	1197	10.6174	10.5837	10.6504	-0.00475165	0.464519	0.925999	1440.45	1572.04	1469.5	1507.33	1539.66	1678.76	1327.21	1647.47	1264.66	1643.52	2031.34	1729.43
chr12	68065734	68065965	232	3.43995	3.53916	3.33342	0.00299846	0.464567	0.926018	4.95	10.87	17.02	7.19	11.32	18.4	14.55	6.95	10.41	6.19	12.02	10.35
chr1	160400168	160401904	1737	8.27231	8.33854	8.20289	0.00426727	0.464568	0.926018	310.08	325.27	358.16	228.46	349.17	371.1	247.4	386.67	234.2	256.47	310.11	333.1
chr6	49532123	49532342	220	4.14074	3.92323	4.32971	-0.00311964	0.464585	0.926018	23.78	17.39	12.06	12.78	14.63	10.4	37.84	19.99	26.02	20.44	6.01	10.35
chr10	31038965	31039509	545	5.8587	5.70032	6.0014	-0.00287537	0.464585	0.926018	25.76	14.49	104.96	23.17	68.42	75.18	11.64	71.25	46.84	71.24	84.14	99.26
chr18	63303514	63304177	664	5.30027	5.46419	5.11531	0.00367503	0.464621	0.926018	34.67	52.88	48.94	46.33	47.66	34.39	26.19	39.1	5.2	55.14	36.06	46.28
chr18	32071906	32072216	311	3.47094	3.59036	3.34074	0.00285699	0.464628	0.926018	8.92	10.14	10.64	5.59	16.99	19.99	11.64	13.9	10.41	4.34	15.63	4.87
chr10	73956417	73957773	1357	10.7587	10.8172	10.6977	0.00427982	0.464636	0.926018	1559.33	1845.87	2047.51	1887.56	1770.4	1714.75	1228.25	1592.72	1170.98	1509.09	2473.67	1990.67
chr16	24996946	24997399	454	5.10557	5.22788	4.97192	0.00373697	0.464639	0.926018	42.6	36.95	37.59	34.35	40.58	32.79	8.73	46.05	31.23	32.83	43.27	26.18
chr15	88604021	88606213	2193	7.03236	7.07148	6.99215	0.00429092	0.464644	0.926018	146.62	154.31	131.21	123.02	135.89	115.97	122.24	147.72	161.33	112.75	94.96	124.84
chr5	141623210	141623523	314	8.20159	8.14101	8.25973	-0.0041621	0.46466	0.926018	365.56	181.11	239.72	319.52	275.09	312.72	305.61	329.32	275.83	388.42	301.7	238.1
chr22	19909353	19909662	310	3.69967	3.55659	3.82984	-0.00312184	0.464662	0.926018	10.9	10.14	18.44	13.58	12.74	4.8	8.73	20.85	15.61	8.05	15.63	16.44
chr12	104733719	104734043	325	4.85804	4.9207	4.79252	0.00367282	0.464663	0.926018	36.66	37.67	24.82	27.16	33.03	22.39	26.19	28.67	41.63	32.21	14.42	23.14
chrX	129539961	129541173	1213	7.88926	7.82317	7.95245	-0.00431351	0.464666	0.926018	166.43	234.72	268.79	186.92	226.02	275.93	279.41	258.07	275.83	235.41	210.35	227.14
chr15	78173308	78173621	314	7.02715	6.9656	7.08618	-0.00404895	0.464667	0.926018	85.2	140.54	164.54	150.97	127.87	80.78	128.06	142.5	104.09	137.53	150.25	152.85
chr3	45665186	45665477	292	5.38866	5.46534	5.30766	0.00390468	0.464678	0.926019	37.65	36.22	48.23	40.74	54.26	47.99	20.37	51.27	52.04	34.69	38.46	40.8
chr4	140861052	140861803	752	5.72402	5.76698	5.67974	0.00395249	0.464701	0.926026	67.37	45.64	68.79	46.33	43.41	55.19	61.12	46.92	67.66	50.8	40.87	40.19
chr3	4830787	4831989	1203	8.95364	8.9084	8.99751	-0.00452745	0.464706	0.926026	388.35	550.57	519.15	430.55	549.71	444.68	512.26	437.07	478.8	540.2	610.6	487.77
chr12	71687917	71688387	471	8.91985	8.98456	8.85211	0.00428542	0.464711	0.926026	446.8	425.25	667.37	504.84	530.36	464.68	419.12	470.95	296.65	491.26	611.81	482.9
chr12	31524742	31525230	489	5.69428	5.62409	5.76121	-0.00381288	0.464741	0.926035	67.37	32.6	44.68	43.93	56.15	51.19	61.12	58.22	31.23	63.19	74.52	37.15
chr7	143361683	143363053	1371	8.0924	8.02383	8.15786	-0.00433327	0.464744	0.926035	199.13	310.06	300.71	266.8	232.15	252.73	264.86	317.15	374.71	237.89	263.23	255.76
chr15	67163650	67164761	1112	5.57247	5.44821	5.68687	-0.00367855	0.464747	0.926035	49.53	39.84	46.81	35.95	51.43	38.39	14.55	44.31	88.47	35.31	63.7	62.72
chr2	237677697	237678236	540	9.35533	9.27116	9.43486	-0.00390323	0.464755	0.926035	651.87	613.6	741.84	642.23	825.75	231.94	590.84	508.32	707.79	676.49	866.62	802.6
chr13	114002414	114003182	769	4.97612	5.05243	4.89556	0.00354734	0.464779	0.926045	35.66	48.54	21.99	26.36	27.37	39.19	17.46	36.49	46.84	17.35	33.66	26.79
chr13	28493651	28495797	2147	8.46912	8.40435	8.5311	-0.00418199	0.46479	0.926045	249.65	422.35	429.08	257.21	335.49	339.11	436.58	408.39	333.08	262.67	367.8	411.04
chr1	165392670	165393821	1152	8.71754	8.66719	8.76618	-0.00442248	0.464817	0.926045	478.5	402.79	468.08	367.45	435.99	286.32	497.7	384.93	405.94	413.2	443.53	467.07
chr17	64348134	64348468	335	4.54069	4.30482	4.74337	-0.00326111	0.464848	0.926045	19.81	21.01	22.69	16.77	15.1	23.19	17.46	33.89	62.45	16.11	19.23	11.57
chr11	134415246	134415719	474	4.29396	4.06637	4.49049	-0.00266226	0.464858	0.926045	11.89	23.18	14.18	26.36	21.71	3.2	0	15.64	46.84	42.75	14.42	15.22
chr9	99259212	99260298	1087	7.47542	7.55161	7.39497	0.00397414	0.464869	0.926045	161.48	159.38	334.04	157.36	156.66	156.76	133.89	202.46	176.95	152.4	175.49	168.68
chrX	70336804	70337059	256	4.12825	4.26564	3.97638	0.00331651	0.46487	0.926045	34.67	12.32	18.44	18.37	13.21	18.4	11.64	13.03	15.61	16.11	24.04	14.01
chr17	79746069	79747145	1077	7.44389	7.51322	7.37106	0.00419146	0.464872	0.926045	202.1	165.9	196.45	176.53	215.17	139.96	168.81	223.31	135.31	140.01	135.82	189.99
chr1	40624936	40626042	1107	6.22375	6.10445	6.33393	-0.00358079	0.464895	0.926045	78.26	38.4	63.12	47.93	62.76	122.37	110.6	79.94	88.47	58.23	45.68	101.09
chr12	116141203	116141436	234	3.79227	3.57775	3.97898	-0.00326676	0.464906	0.926045	11.89	13.04	13.48	7.19	10.85	15.2	17.46	12.16	26.02	8.67	12.02	18.27
chr16	12535539	12536439	901	5.30568	5.16285	5.43563	-0.00311777	0.464907	0.926045	40.62	25.36	43.97	55.92	20.29	28.79	32.02	32.15	36.43	22.3	109.38	27.4
chr21	37463081	37463539	459	6.46261	6.52236	6.40027	0.00428884	0.464908	0.926045	100.06	94.9	83.69	97.45	96.26	79.18	81.5	85.15	78.07	89.83	98.56	73.68
chr22	41960500	41960858	359	4.79044	4.97513	4.57857	0.00268347	0.464926	0.926045	45.57	42.02	17.73	19.17	51.43	12.8	58.21	15.64	0	47.7	8.41	13.4
chr10	104328269	104329674	1406	9.85287	9.82235	9.88277	-0.00525484	0.464932	0.926045	877.74	867.15	962.41	905.84	896.05	922.96	1047.8	909.76	905.56	863.58	864.22	1073.58
chr1	21852009	21852808	800	6.83058	6.9214	6.73366	0.00350084	0.464937	0.926045	215.97	128.23	76.6	123.81	93.9	88.78	104.78	99.93	166.54	119.56	110.58	37.15
chr14	23182212	23184013	1802	7.90102	7.82978	7.96891	-0.00420566	0.464944	0.926045	185.26	267.32	209.22	218.07	270.84	214.34	238.66	173.78	296.65	203.19	300.49	290.47
chr8	721339	721852	514	4.87725	4.66286	5.06387	-0.00320442	0.464948	0.926045	28.73	23.18	41.84	11.98	17.46	28.79	20.37	24.33	78.07	17.35	24.04	36.54
chr3	30751070	30752339	1270	6.39753	6.48824	6.30072	0.00344435	0.464949	0.926045	51.52	86.93	64.54	87.87	64.64	183.15	69.85	102.53	124.9	41.51	74.52	59.68
chr12	104215442	104216421	980	9.27842	9.32081	9.23474	0.00474826	0.464955	0.926045	624.13	743.28	619.15	605.49	609.16	635.83	724.73	599.55	468.39	547.01	598.58	676.55
chr10	88107727	88108719	993	9.19822	9.15805	9.23731	-0.00452752	0.464968	0.926045	542.89	583.9	546.81	562.35	535.08	656.63	535.54	522.22	536.05	537.72	764.46	725.26
chr6	144582891	144583704	814	9.2458	9.28982	9.20039	0.00475903	0.464971	0.926045	619.17	601.29	665.96	581.53	646.91	640.63	590.84	643	473.6	500.55	710.37	611.39
chr7	5231593	5232864	1272	10.3542	10.4257	10.279	0.00405725	0.464984	0.926045	1231.41	1180.11	1640.42	1400.3	1585.9	1214.88	983.76	1497.14	827.49	763.84	1936.38	1446.26
chr8	143828741	143829918	1178	10.9781	11.0106	10.9448	0.00487492	0.464988	0.926045	1958.57	2449.33	1967.37	1902.74	1873.74	2226.61	2150.89	1956.8	2222.26	1740.16	1655.12	2101.5
chr22	25584091	25584721	631	4.79228	4.62109	4.94529	-0.00360662	0.465	0.926045	25.76	26.08	24.82	29.56	27.84	13.6	23.28	26.07	57.25	34.07	20.43	23.75
chr11	615249	616494	1246	11.0914	11.1229	11.0592	0.00539599	0.465008	0.926045	2330.07	2351.53	2141.84	2169.54	2207.81	2180.22	2136.34	2065.42	1790.3	2026.37	2472.46	2312.19
chr2	69914021	69915569	1549	12.2551	12.2239	12.2856	-0.00513348	0.465068	0.926111	4768.13	5277.55	4658.85	4293.55	4429.3	5273.81	4755.83	4482.74	4793.21	4596.04	5872.85	5456.22
chr4	106329095	106329747	653	5.21486	5.13644	5.28924	-0.00368191	0.465082	0.926111	43.59	37.67	34.04	19.17	40.58	35.99	46.57	25.2	26.02	53.28	36.06	47.5
chr10	92729494	92730546	1053	7.78821	7.86882	7.70283	0.0041381	0.465101	0.926111	222.9	169.52	290.07	232.45	244.42	243.14	186.28	301.51	124.9	198.24	223.57	215.57
chr1	51296375	51297552	1178	6.35231	6.22414	6.47001	-0.00373904	0.465118	0.926111	96.1	84.04	58.87	53.52	71.25	84.78	154.26	92.97	104.09	66.29	61.3	52.98
chr6	24881358	24882183	826	5.62679	5.73568	5.50901	0.00370457	0.465137	0.926111	44.58	62.3	43.97	48.73	56.15	63.98	29.11	53	36.43	27.88	80.53	46.28
chr16	67604003	67604500	498	4.47824	4.64647	4.28777	0.0035292	0.465147	0.926111	25.76	36.95	22.69	16.77	21.71	26.39	17.46	20.85	5.2	19.82	26.44	27.4
chr6	134447850	134448420	571	4.38817	4.12757	4.60881	-0.00273601	0.465176	0.926111	30.71	7.97	10.64	21.57	23.59	10.4	58.21	7.82	31.23	11.77	28.85	8.53
chr11	116890198	116890472	275	4.35087	4.26105	4.43542	-0.00345691	0.465176	0.926111	19.81	10.87	15.6	24.76	18.4	25.59	14.55	32.15	20.82	26.02	19.23	17.05
chr12	6563527	6563699	173	5.87306	5.7472	5.98881	-0.00394002	0.46518	0.926111	51.52	58.68	68.08	52.72	50.49	40.79	87.32	51.27	83.27	48.94	44.47	65.77
chr13	41837668	41838004	337	4.29469	4.02652	4.52075	-0.00296907	0.465212	0.926111	8.92	13.04	19.86	20.77	18.4	16.8	11.64	25.2	57.25	4.96	21.64	17.05
chr12	72523650	72524207	558	5.26789	5.08762	5.42811	-0.00322801	0.465212	0.926111	16.84	18.84	32.62	59.11	38.22	38.39	37.84	48.66	78.07	52.04	21.64	20.1
chr17	3910986	3911786	801	11.1915	11.1467	11.2349	-0.00449133	0.465226	0.926111	2385.55	2676.08	2185.1	2256.61	2161.09	1938.69	1789.99	2038.48	2237.87	2463.73	2830.65	3100.18
chr11	65047150	65048359	1210	7.87378	7.79806	7.94572	-0.00421452	0.465232	0.926111	190.21	226.03	261.7	182.13	221.77	253.53	195.01	295.43	353.9	210.01	192.32	232.62
chr19	45427520	45427917	398	6.99837	6.93577	7.05838	-0.00424599	0.465244	0.926111	123.83	155.75	112.06	103.05	135.89	103.97	171.72	125.12	114.5	122.04	121.4	144.93
chr14	92737256	92738129	874	5.40516	5.28576	5.51543	-0.00338761	0.465258	0.926111	54.49	54.33	31.21	18.37	18.87	56.79	40.75	45.18	52.04	65.05	32.45	38.97
chr1	26287287	26287745	459	10.4769	10.4217	10.5301	-0.00428135	0.46526	0.926111	1350.29	1153.31	1569.5	1385.92	1108.39	1662.76	1126.38	1543.2	1363.54	1098.37	2049.37	1691.06
chr14	63705146	63706084	939	7.40286	7.3369	7.46594	-0.00410744	0.465278	0.926111	189.22	123.15	136.17	193.31	211.39	116.77	212.47	176.39	145.72	205.05	167.07	154.07
chr6	43758413	43759104	692	5.19058	5.0615	5.30905	-0.00349882	0.465286	0.926111	48.54	30.43	24.82	41.54	27.84	27.19	26.19	38.23	62.45	61.95	21.64	27.4
chr11	125348836	125349041	206	3.73193	3.30693	4.05981	-0.00227558	0.465295	0.926111	16.84	5.07	3.55	17.57	7.55	8.8	0	11.3	72.86	6.19	2.4	7.31
chr19	40613678	40614789	1112	10.8721	10.9044	10.839	0.00512336	0.465313	0.926111	1980.36	2099.43	1683.68	1708.63	1869.02	2158.63	1734.69	1771.72	1764.28	1796.54	2126.3	1797.02
chr16	24101890	24102677	788	4.9722	5.099	4.83317	0.00332883	0.465315	0.926111	42.6	29.7	10.64	28.76	44.35	49.59	11.64	33.89	36.43	30.36	26.44	32.27
chr4	74675570	74675988	419	4.84007	4.59437	5.04996	-0.00327868	0.465329	0.926111	21.79	18.11	26.95	29.56	24.54	23.99	37.84	26.07	78.07	17.97	10.82	28.01
chr19	49390888	49391396	509	9.52763	9.60199	9.44922	0.00400816	0.465332	0.926111	831.18	486.82	851.77	1075.98	900.3	516.66	745.1	542.2	499.62	636.22	994.03	777.02
chr6	107657450	107658697	1248	10.9806	10.9368	11.0232	-0.00450969	0.465334	0.926111	1793.13	2187.08	2133.33	1985.02	1871.85	1790.73	1606.62	1899.45	1863.16	1862.2	2751.32	2504.01
chr10	97676547	97677791	1245	7.86976	7.92895	7.80804	0.00437051	0.465339	0.926111	269.46	236.89	203.55	291.56	223.19	237.54	218.29	251.99	197.77	275.06	211.55	189.99
chr15	58521539	58521874	336	3.9335	3.73899	4.10487	-0.00316087	0.46534	0.926111	11.89	21.73	14.89	7.99	13.21	10.4	11.64	18.25	31.23	11.77	7.21	23.14
chr4	101825536	101826392	857	5.75362	5.67922	5.82437	-0.00363047	0.465342	0.926111	38.64	65.2	50.35	63.9	50.96	38.39	55.3	43.45	31.23	108.41	52.89	48.72
chr17	4167850	4168062	213	3.24843	3.34489	3.14505	0.00284035	0.465349	0.926111	14.86	8.69	14.89	4.79	11.32	6.4	0	12.16	20.82	5.58	7.21	7.31
chr17	36470257	36471106	850	6.44169	6.32101	6.55306	-0.00362848	0.465355	0.926111	54.49	55.06	105.67	118.22	91.07	55.19	104.78	73.86	109.29	86.11	139.43	49.93
chr22	40628454	40629136	683	5.66392	5.53478	5.78244	-0.00368835	0.465361	0.926111	26.75	44.92	48.23	61.51	57.57	39.19	75.67	64.3	62.45	59.47	34.86	33.49
chr11	73981747	73981998	252	8.81337	8.73894	8.88415	-0.00395863	0.465373	0.926111	401.22	515.8	427.66	436.14	433.16	349.51	317.25	304.99	374.71	439.22	825.76	573.02
chr14	106141360	106141924	565	4.17712	4.38636	3.93229	0.00311747	0.465374	0.926111	18.82	20.28	17.02	28.76	30.2	10.4	11.64	19.99	0	30.36	16.83	12.79
chr10	30219645	30220555	911	5.71216	5.7824	5.63832	0.00333315	0.465379	0.926111	40.62	34.05	49.65	32.75	78.8	94.38	43.66	35.63	104.09	41.51	24.04	49.93
chr11	82888982	82890338	1357	7.67452	7.62917	7.71849	-0.00433718	0.465383	0.926111	146.62	235.44	223.4	186.12	204.31	191.95	197.92	201.59	187.36	211.87	203.13	261.85
chr5	13987907	13988520	614	5.04725	4.90761	5.17456	-0.00358657	0.46539	0.926111	24.77	33.32	22.69	23.17	37.75	38.39	55.3	26.94	36.43	21.68	28.85	47.5
chr19	53394582	53395921	1340	10.2755	10.3024	10.248	0.00534372	0.465397	0.926111	1288.87	1282.98	1187.94	1191.01	1200.87	1425.22	1269	1294.69	1228.23	1056.24	1222.41	1225.82
chr2	75416340	75417300	961	7.88006	7.96031	7.79508	0.00378312	0.465407	0.926112	244.7	220.95	198.58	377.83	222.72	229.54	221.2	250.25	296.65	306.03	162.27	96.21
chr1	31593826	31594513	688	6.50057	6.39223	6.60133	-0.00380638	0.465428	0.926114	85.2	100.7	70.92	118.22	56.15	72.78	168.81	79.07	93.68	79.3	66.11	95.61
chr3	39260946	39261591	646	7.78462	7.86963	7.69429	0.00393947	0.465442	0.926114	182.28	240.51	355.32	215.68	254.33	155.16	162.99	227.66	176.95	214.35	155.05	305.69
chr17	8455682	8455998	317	4.19628	4.29812	4.0867	0.00318067	0.465444	0.926114	33.68	11.59	24.82	11.98	20.76	15.2	23.28	11.3	20.82	24.16	10.82	11.57
chr1	92831784	92833037	1254	11.0368	11.0703	11.0025	0.00513987	0.465466	0.926114	1939.75	2439.91	2209.21	1889.16	2146	2277.8	2142.16	1974.18	1733.05	2030.71	2158.75	2270.78
chr10	11163941	11164468	528	8.3201	8.38029	8.25729	0.00437536	0.465473	0.926114	322.96	315.86	353.19	300.35	363.8	343.11	256.13	316.29	244.6	255.85	414.68	348.32
chr2	47038949	47039567	619	8.24118	8.1837	8.29646	-0.00434445	0.465481	0.926114	266.49	309.34	331.2	254.02	291.61	291.92	302.7	364.08	348.69	223.02	276.45	371.46
chr1	209633665	209633899	235	3.3532	3.09069	3.57523	-0.00256025	0.465489	0.926114	13.87	7.97	2.84	14.38	5.66	6.4	5.82	5.21	26.02	24.78	4.81	4.87
chr13	97369126	97369794	669	5.71768	5.80815	5.62116	0.00392812	0.465506	0.926114	47.55	60.85	66.67	59.91	50.02	51.19	69.85	60.82	26.02	58.23	45.68	34.71
chr17	18247307	18247786	480	5.90528	6.00456	5.79867	0.00363221	0.465506	0.926114	66.38	78.96	40.43	83.08	42	74.38	64.03	64.3	52.04	79.3	44.47	29.84
chr9	97740923	97741907	985	6.41074	6.28955	6.52253	-0.00358567	0.465508	0.926114	43.59	117.36	81.56	85.47	77.38	63.98	110.6	57.35	114.5	74.34	49.28	145.54
chr17	46822389	46822712	324	5.58291	5.48713	5.67273	-0.00392229	0.465518	0.926115	42.6	50.71	43.26	40.74	38.22	53.59	69.85	46.05	52.04	51.42	28.85	57.85
chr11	27506066	27507401	1336	10.7017	10.7415	10.6607	0.00490155	0.465543	0.926127	1580.13	1886.44	1742.55	1556.06	1667.53	1839.51	1493.11	1584.9	1275.07	1672.02	1774.12	1913.33
chr14	70600198	70601467	1270	9.06651	9.12093	9.00997	0.00448537	0.465544	0.926127	577.57	595.49	563.83	450.52	523.76	629.43	529.72	530.91	364.3	460.9	604.59	602.86
chr9	7614019	7614206	188	3.58381	3.67472	3.48679	0.00267973	0.465554	0.926128	18.82	10.14	13.48	7.19	11.8	15.2	5.82	20.85	26.02	3.72	8.41	2.44
chr6	28442798	28443825	1028	8.15243	8.03169	8.26384	-0.00351019	0.465583	0.926155	255.59	418.73	263.12	123.81	384.09	124.77	229.93	172.91	494.41	286.21	271.65	389.12
chr8	65829590	65830548	959	7.26976	7.20416	7.33251	-0.00398293	0.465587	0.926155	99.07	155.75	183.69	146.18	189.69	110.37	192.1	128.6	88.47	190.19	191.11	176.6
chr9	111957939	111958710	772	6.7536	6.66062	6.84095	-0.00382982	0.465605	0.926159	103.03	72.44	74.47	121.42	110.89	124.77	183.36	157.27	83.27	86.73	92.55	84.64
chr2	38777685	38778886	1202	9.50794	9.5445	9.47043	0.00490175	0.465609	0.926159	734.09	793.26	785.1	698.95	691.74	777.39	643.23	608.24	723.41	700.65	738.01	842.79
chr11	128259625	128260220	596	5.9044	5.8487	5.95802	-0.00383427	0.465621	0.926162	52.51	39.12	60.99	75.09	55.68	62.38	61.12	65.17	26.02	57.61	102.17	60.9
chr6	108241032	108241468	437	4.39216	4.49553	4.28081	0.00342968	0.465631	0.926163	26.75	28.25	21.99	27.96	18.4	12	8.73	23.46	31.23	22.92	12.02	18.27
chr20	8601320	8601778	459	5.33708	5.39458	5.27719	0.00331647	0.465657	0.926179	37.65	31.15	55.32	23.17	36.33	68.78	40.75	44.31	78.07	26.02	24.04	19.49
chr13	50725925	50726829	905	5.8205	5.94974	5.67852	0.00374484	0.465679	0.926179	46.56	65.2	79.43	53.52	50.96	75.18	55.3	77.33	10.41	42.75	67.31	54.2
chr8	22549731	22549916	186	6.44474	6.38392	6.50309	-0.00400724	0.46568	0.926179	82.23	84.04	93.62	103.05	87.76	50.39	96.05	103.4	62.45	70.62	108.18	103.52
chr10	71384080	71384849	770	7.08086	6.99704	7.16007	-0.00415127	0.465687	0.926179	149.59	159.38	89.36	119.02	130.7	118.37	165.9	111.22	176.95	148.68	121.4	133.97
chr5	50710795	50711977	1183	9.07428	9.03789	9.10978	-0.00445233	0.465697	0.926179	451.75	541.88	614.18	512.83	530.84	502.27	529.72	541.34	353.9	620.73	679.12	590.08
chr6	132311811	132312097	287	4.11108	3.88897	4.30352	-0.00325223	0.465702	0.926179	11.89	9.42	18.44	15.18	15.57	18.4	11.64	22.59	41.63	9.29	13.22	20.1
chr16	9135760	9136216	457	6.53044	6.39463	6.65456	-0.0033523	0.465711	0.926179	75.29	61.58	60.28	196.5	57.57	53.59	98.96	69.51	130.11	117.08	135.82	52.98
chr3	188646560	188647245	686	4.89398	4.99978	4.7798	0.00347351	0.465718	0.926179	38.64	39.12	46.1	14.38	19.35	34.39	26.19	26.94	31.23	23.54	24.04	32.88
chr2	230318279	230319814	1536	10.9493	11.0133	10.8823	0.00413964	0.465754	0.92618	2040.8	1526.4	2249.64	1884.37	1825.61	2875.24	1335.94	1916.83	1707.03	1392.63	2815.03	2157.52
chr13	50762664	50763744	1081	7.86909	7.93403	7.80109	0.00430981	0.465754	0.92618	197.14	215.88	285.11	243.63	247.25	278.33	183.36	282.4	187.36	253.37	234.39	197.3
chr15	95839128	95839744	617	4.44051	4.47096	4.4094	0.00306875	0.465757	0.92618	12.88	18.11	21.28	32.75	34.45	13.6	20.37	16.51	52.04	17.97	7.21	13.4
chr11	111123769	111124366	598	5.15238	4.99811	5.29174	-0.00367439	0.465764	0.92618	44.58	20.28	29.79	29.56	25.95	41.59	29.11	33.02	72.86	34.69	31.25	34.1
chr17	10171651	10172904	1254	8.5711	8.46879	8.66663	-0.00362798	0.465769	0.92618	114.92	446.26	431.91	329.9	512.43	290.32	494.79	508.32	265.42	306.65	312.51	550.49
chr2	17309695	17310048	354	4.7512	4.83174	4.66589	0.00287726	0.465804	0.926218	18.82	13.76	20.57	59.91	25.01	32.79	23.28	13.9	62.45	29.74	15.63	7.31
chr16	89407344	89407575	232	5.90852	5.78543	6.02192	-0.00386858	0.465838	0.926218	50.52	39.84	77.3	63.9	45.77	53.59	49.48	69.51	104.09	48.32	66.11	52.37
chr7	140233090	140233314	225	7.53114	7.45157	7.60654	-0.00398305	0.465851	0.926218	135.72	136.19	213.47	221.27	215.64	127.97	270.68	152.06	156.13	150.54	207.94	232.01
chr14	33839683	33839887	205	3.88285	3.53523	4.16277	-0.0026343	0.465859	0.926218	12.88	13.04	15.6	14.38	5.66	8	20.37	10.43	52.04	17.35	2.4	4.87
chr11	75022735	75023565	831	6.13421	6.02577	6.23507	-0.0038224	0.46587	0.926218	82.23	55.06	52.48	69.5	55.68	75.98	113.51	97.32	78.07	65.05	48.08	49.93
chr18	11850792	11852247	1456	10.8403	10.8895	10.7893	0.00449077	0.465871	0.926218	1894.18	2231.28	2082.26	1707.03	1752	1715.55	1516.39	1730.01	1249.04	1857.87	2073.41	2191.62
chr2	112624441	112624969	529	5.68306	5.54649	5.80781	-0.00350198	0.465872	0.926218	58.45	40.57	24.11	66.3	48.6	42.39	84.41	44.31	62.45	72.48	46.88	25.58
chr11	27497330	27497575	246	4.6933	4.83921	4.53095	0.00334302	0.465895	0.926218	42.6	11.59	21.28	39.94	25.95	30.39	14.55	19.12	20.82	33.45	28.85	21.92
chr7	26500743	26501241	499	5.61984	5.71738	5.51523	0.0035831	0.465898	0.926218	74.3	53.61	29.08	73.49	50.02	35.19	40.75	35.63	57.25	66.29	30.05	44.45
chr9	36873212	36874113	902	8.06246	8.01752	8.10606	-0.00436827	0.465903	0.926218	236.77	304.26	244.68	236.44	267.07	265.53	358	259.81	187.36	240.36	282.46	325.18
chr15	41401994	41403148	1155	9.68383	9.73195	9.63404	0.00462099	0.465909	0.926218	735.08	963.51	902.83	769.24	807.82	923.76	619.95	876.74	671.36	842.51	913.5	843.4
chr10	12331938	12332132	195	4.29022	4.15843	4.41098	-0.00337503	0.465944	0.926218	6.93	27.53	13.48	22.37	16.04	20.79	17.46	19.99	26.02	26.64	16.83	20.7
chr10	5413247	5413447	201	4.21681	3.97395	4.42462	-0.00326953	0.465952	0.926218	22.79	19.56	13.48	12.78	13.68	12	29.11	16.51	41.63	17.97	8.41	15.22
chr6	45714734	45715219	486	5.54026	5.61695	5.45927	0.00366946	0.465966	0.926218	75.29	34.05	48.23	59.11	35.39	42.39	66.94	51.27	41.63	31.59	40.87	31.67
chr17	47669781	47670695	915	6.54015	6.45541	6.62019	-0.00406791	0.465983	0.926218	110.96	60.13	68.79	100.65	105.22	80.78	104.78	105.14	114.5	86.11	86.54	93.17
chr2	221166295	221166613	319	4.74185	4.55241	4.90927	-0.00314271	0.465994	0.926218	28.73	11.59	34.75	15.18	19.35	31.19	40.75	24.33	46.84	17.97	9.62	40.8
chr5	124231766	124232875	1110	6.43563	6.31932	6.54326	-0.00380276	0.466002	0.926218	69.35	62.3	69.5	76.68	90.12	111.17	46.57	82.55	156.13	79.91	125.01	69.42
chr17	82668403	82669215	813	6.85258	6.72991	6.96563	-0.00391451	0.466026	0.926218	104.02	93.45	102.13	83.08	130.23	123.97	96.05	86.02	239.4	122.04	93.75	112.66
chr17	60077983	60079671	1689	9.85092	9.895	9.80545	0.0048004	0.466034	0.926218	1073.89	890.34	908.51	908.24	935.22	996.54	890.63	794.19	692.18	1028.98	990.43	972.5
chr19	19470633	19470894	262	4.25648	4.41316	4.0807	0.00347335	0.466037	0.926218	18.82	15.94	21.28	25.56	27.84	18.4	26.19	19.12	0	24.16	16.83	15.22
chr5	40591371	40592447	1077	9.0856	9.15087	9.01725	0.00421926	0.46605	0.926218	491.38	491.17	656.74	570.34	580.38	620.64	506.44	559.58	317.47	414.44	739.22	571.81
chrX	7335934	7336355	422	6.21036	6.15359	6.26499	-0.00405784	0.466074	0.926218	80.24	66.65	69.5	65.5	66.06	79.18	93.14	53.87	52.04	70.62	97.36	94.39
chr11	60944702	60945213	512	4.6353	4.51843	4.74342	-0.00341537	0.46608	0.926218	21.79	31.15	20.57	27.16	16.04	20.79	37.84	10.43	20.82	37.79	26.44	27.4
chr2	60839113	60839827	715	8.35323	8.28384	8.41944	-0.00398768	0.466081	0.926218	269.46	374.54	390.07	277.18	320.39	238.34	218.29	517.87	275.83	260.19	445.93	336.14
chr1	180502052	180503478	1427	11.3474	11.3838	11.31	0.00488189	0.466089	0.926218	2623.31	2548.58	2699.99	2344.48	2657.49	3159.17	2249.85	2615.44	2321.14	2317.53	3138.36	2591.7
chr9	99782734	99783580	847	6.95415	6.8521	7.04945	-0.00372669	0.466092	0.926218	104.02	81.14	100	178.93	130.7	98.37	180.45	99.06	135.31	195.76	69.71	114.48
chr2	104078625	104079125	501	4.72491	4.48238	4.93248	-0.00269998	0.466109	0.926218	44.58	21.01	15.6	10.38	19.35	23.19	0	36.49	83.27	16.73	12.02	34.71
chr12	55074812	55075352	541	6.20294	6.13107	6.2714	-0.00381196	0.466111	0.926218	52.51	81.86	103.55	63.11	65.12	54.39	93.14	67.78	46.84	118.32	62.5	74.9
chr6	156849988	156850155	168	5.34195	5.45607	5.21802	0.00390763	0.466124	0.926218	35.66	42.02	47.52	57.51	43.88	36.79	32.02	34.76	26.02	43.36	39.67	47.5
chr1	161499512	161500044	533	4.72489	4.64663	4.79913	-0.00361245	0.466134	0.926218	28.73	23.91	28.37	19.97	34.92	14.4	26.19	33.89	20.82	33.45	21.64	31.06
chr17	38663154	38663433	280	4.89938	4.71701	5.06127	-0.00358459	0.466146	0.926218	31.7	32.6	23.4	22.37	24.54	23.19	34.93	25.2	62.45	36.55	15.63	25.58
chr12	6470157	6471304	1148	11.6683	11.6345	11.7012	-0.00491084	0.46616	0.926218	3095.87	3664.22	2756.02	3356.56	2986.84	3216.75	3114.29	3011.67	3002.91	3191.64	4093.93	3564.2
chr3	108477458	108477898	441	5.86157	5.91352	5.80768	0.00385684	0.466168	0.926218	64.39	54.33	55.32	59.11	53.32	75.18	84.41	60.82	62.45	58.23	36.06	34.1
chr15	40952748	40954035	1288	10.5672	10.5984	10.5353	0.00503586	0.466172	0.926218	1507.81	1913.97	1400.71	1437.04	1438.21	1604.38	1632.82	1464.12	1452.01	1387.67	1537.33	1430.43
chr2	57876415	57876645	231	3.242	3.45757	2.98848	0.00263658	0.466177	0.926218	15.85	7.97	2.84	15.18	13.68	10.4	14.55	6.08	0	16.73	7.21	3.04
chr8	127041785	127042045	261	3.91897	4.04619	3.77943	0.00295775	0.466187	0.926218	21.79	19.56	7.8	15.18	23.59	11.2	23.28	15.64	10.41	18.58	10.82	3.65
chr8	130318200	130318679	480	6.72445	6.79686	6.6482	0.00388106	0.466223	0.926218	109.97	92	101.42	156.56	139.2	67.98	90.23	111.22	114.5	106.55	116.59	62.72
chr3	66816157	66816658	502	5.45739	5.50966	5.40316	0.00380909	0.466226	0.926218	60.43	31.15	48.23	34.35	55.21	43.99	37.84	48.66	62.45	37.79	32.45	34.71
chr12	26769338	26770647	1310	6.53006	6.63614	6.41556	0.00382517	0.466238	0.926218	96.1	63.75	114.18	158.96	93.43	70.38	81.5	96.45	52.04	111.51	78.13	92.56
chr19	48259747	48260452	706	9.71213	9.76035	9.66223	0.00458146	0.466245	0.926218	906.47	970.03	778.01	817.97	745.06	986.14	619.95	836.77	728.61	949.69	908.69	817.82
chr6	35451759	35453055	1297	10.7149	10.7621	10.6662	0.00448126	0.466251	0.926218	1607.87	2158.83	1473.05	1491.36	1544.38	2144.23	1685.21	1705.68	1327.11	1403.16	1754.88	1873.75
chr6	129621344	129621582	239	4.3258	4.17276	4.46414	-0.00329465	0.466264	0.926218	9.91	25.36	19.86	23.17	17.93	12	11.64	22.59	36.43	22.92	9.62	29.23
chr17	40345024	40345593	570	7.93192	7.87804	7.98385	-0.00414396	0.466266	0.926218	181.29	312.23	260.99	233.25	245.36	178.35	285.23	266.76	161.33	248.42	231.98	325.18
chr3	196639208	196640358	1151	10.3082	10.2707	10.3447	-0.00461744	0.466268	0.926218	1090.74	1504.66	1215.6	1272.49	1203.23	1125.3	1033.24	1206.93	1139.75	1445.28	1497.66	1479.15
chr10	5412043	5413238	1196	7.68564	7.60573	7.76135	-0.00400187	0.466294	0.926218	228.85	247.76	148.94	185.32	177.89	179.95	360.91	208.54	176.95	219.3	139.43	196.69
chr8	127916727	127918058	1332	8.15746	8.0769	8.23377	-0.0040262	0.466295	0.926218	290.27	252.83	214.89	369.05	306.71	186.35	331.8	366.68	353.9	308.51	264.43	180.86
chr7	35424799	35425194	396	4.89204	4.6891	5.06992	-0.00355274	0.466304	0.926218	34.67	28.98	28.37	19.17	23.59	19.99	34.93	22.59	67.66	30.97	21.64	23.75
chr6	38353769	38354519	751	4.61405	4.70812	4.51341	0.00317237	0.46634	0.926218	32.69	19.56	19.15	31.95	43.88	9.6	17.46	20.85	36.43	27.88	22.84	11.57
chrX	30592882	30594106	1225	7.6024	7.67221	7.52904	0.00420562	0.466341	0.926218	166.43	179.66	181.56	274.79	232.62	188.75	130.97	191.16	171.74	219.3	198.33	196.69
chr17	21507876	21508564	689	5.62455	5.72349	5.51831	0.00374952	0.466354	0.926218	33.68	40.57	75.18	75.09	53.32	39.19	55.3	49.53	31.23	41.51	45.68	51.76
chr5	14984115	14984368	254	4.52229	4.21074	4.77836	-0.00272627	0.466379	0.926218	20.8	13.76	16.31	16.77	22.65	20.79	2.91	19.99	98.88	20.44	7.21	15.22
chr22	29419775	29420751	977	9.24069	9.17952	9.29937	-0.00412645	0.46638	0.926218	387.35	699.08	703.54	540.79	567.64	580.65	608.3	581.31	426.76	507.37	847.39	809.3
chr1	167631982	167632589	608	8.20619	8.28155	8.12667	0.00408184	0.46641	0.926218	282.34	250.66	308.51	281.18	270.84	473.48	296.88	315.42	176.95	222.4	341.36	323.96
chr22	32880891	32881691	801	7.10121	7.30876	6.85871	0.0024077	0.466434	0.926218	40.62	175.31	94.33	40.74	388.34	211.94	58.21	150.32	135.31	47.7	67.31	237.49
chr13	40101352	40102612	1261	7.75184	7.6753	7.82452	-0.00396137	0.466435	0.926218	175.35	190.53	217.73	242.04	163.26	237.54	168.81	236.35	234.2	272.58	324.53	123.62
chr12	43790010	43790461	452	4.65487	4.75334	4.54918	0.00368795	0.466438	0.926218	29.72	26.08	19.15	21.57	34.92	30.39	26.19	22.59	20.82	28.5	19.23	23.14
chr17	27481232	27481784	553	6.25137	6.14059	6.35425	-0.00371697	0.466455	0.926218	98.08	41.29	94.33	81.48	37.75	70.38	64.03	79.07	119.7	79.91	78.13	70.03
chr19	12885094	12885965	872	9.37708	9.33875	9.41441	-0.00461588	0.466461	0.926218	748.95	668.66	578.01	525.61	601.61	762.2	704.35	756.83	608.91	612.06	695.94	716.13
chr6	139903392	139904486	1095	7.38885	7.48494	7.2859	0.00376432	0.466462	0.926218	188.23	152.13	156.74	305.94	148.63	123.17	113.51	147.72	140.52	260.81	157.46	116.31
chr14	49619989	49621535	1547	11.7664	11.8051	11.7265	0.00478552	0.46647	0.926218	3404.96	3985.15	3468.79	3150.47	3521.92	3939.76	2890.17	3087.26	2846.78	3604.22	3883.58	4020.31
chr2	134334987	134335171	185	3.34827	3.58221	3.0689	0.00308083	0.466484	0.926218	15.85	9.42	12.06	16.77	8.97	8.8	5.82	10.43	0	11.15	14.42	8.53
chr12	52884572	52885269	698	5.99477	5.85186	6.12479	-0.00396117	0.466487	0.926218	59.44	62.3	51.06	50.32	61.81	61.58	66.94	66.91	124.9	60.71	48.08	51.15
chr10	97309080	97309371	292	3.67331	3.90301	3.39997	0.00294817	0.466493	0.926218	20.8	15.21	12.06	12.78	21.71	7.2	2.91	14.77	5.2	19.82	6.01	14.61
chr19	35114385	35115277	893	7.08721	6.98403	7.18351	-0.00403773	0.466508	0.926218	138.69	123.88	116.31	105.44	126.46	148.76	160.08	174.65	218.58	103.46	104.57	110.83
chr6	31164895	31165913	1019	7.3862	7.53888	7.21542	0.00293296	0.466513	0.926218	221.91	210.09	100	373.04	136.37	74.38	107.69	106.88	124.9	298.6	162.27	91.34
chr22	37817472	37819281	1810	8.94301	8.89415	8.99027	-0.0047728	0.46652	0.926218	494.35	545.5	474.47	402.6	456.28	481.47	523.9	510.05	603.7	472.06	490.41	451.23
chr3	23836322	23837113	792	5.57251	5.48815	5.65222	-0.00372582	0.46652	0.926218	32.69	46.36	61.7	30.35	67	31.19	49.48	55.61	36.43	47.08	55.29	57.85
chr12	75360925	75361359	435	4.63585	4.53415	4.73086	-0.00336332	0.466527	0.926218	28.73	26.8	33.33	16.77	22.18	11.2	43.66	27.81	5.2	18.58	36.06	28.01
chr14	95196120	95196612	493	4.96672	5.0938	4.82736	0.00347588	0.466527	0.926218	47.55	34.05	29.79	13.58	31.14	48.79	29.11	31.28	20.82	37.17	30.05	21.92
chr9	79593092	79593488	397	4.46494	4.40059	4.52655	-0.00352697	0.466528	0.926218	18.82	15.94	24.11	15.18	25.48	27.19	8.73	31.28	20.82	24.78	22.84	29.84
chr1	167090170	167091171	1002	9.19036	9.257	9.12049	0.00416838	0.466532	0.926218	637.01	425.97	648.23	564.75	607.28	787.79	570.47	649.95	374.71	433.65	570.94	739.88
chr9	135196884	135198338	1455	6.80856	6.67983	6.92674	-0.00336206	0.466554	0.926218	36.66	84.04	178.01	112.63	130.23	73.58	98.96	178.13	135.31	49.56	132.22	135.8
chr7	1459205	1460338	1134	11.2424	11.2686	11.2158	0.0053737	0.466559	0.926218	2570.81	2802.86	2415.6	2285.37	2199.79	2528.13	2258.58	2218.34	2638.61	2238.24	2394.34	2522.28
chr10	104319088	104319720	633	5.40129	5.25271	5.53599	-0.00326422	0.46657	0.926218	56.47	27.53	37.59	58.31	24.06	24.79	96.05	50.4	36.43	45.22	19.23	31.06
chr9	85804693	85806165	1473	10.5412	10.5057	10.5758	-0.00483313	0.46657	0.926218	1505.83	1618.4	1378.01	1174.24	1397.16	1649.96	1615.35	1359.85	1425.99	1448.38	1548.14	1759.87
chr19	37251296	37252349	1054	9.0161	8.91509	9.1105	-0.00368492	0.466572	0.926218	703.38	480.3	620.57	208.49	259.05	624.64	768.38	458.79	603.7	512.94	350.98	621.74
chr9	105159759	105159939	181	3.34349	3.07993	3.56627	-0.00254617	0.466634	0.926218	12.88	10.14	1.42	14.38	4.72	7.2	20.37	2.61	15.61	18.58	8.41	5.48
chr12	104458974	104459418	445	7.53363	7.50582	7.56091	-0.0043921	0.466638	0.926218	205.07	171.69	182.98	153.37	203.84	173.55	197.92	192.9	119.7	200.72	205.54	216.18
chr2	230660404	230662107	1704	8.97059	9.02969	8.90897	0.00430346	0.466664	0.926218	501.28	458.57	626.24	517.62	624.26	407.89	381.28	495.28	395.53	508.61	640.65	462.8
chr15	66654106	66655340	1235	7.9128	7.52235	8.21976	-0.00194998	0.466675	0.926218	37.65	23.91	19.15	378.63	33.5	610.24	46.57	57.35	317.47	229.21	734.41	403.74
chr1	66137221	66137522	302	4.27045	4.12008	4.40662	-0.00316095	0.466686	0.926218	10.9	13.76	20.57	19.97	12.74	26.39	43.66	9.56	10.41	29.74	15.63	18.27
chr17	48597312	48598251	940	7.38713	7.46413	7.3058	0.0041184	0.466689	0.926218	203.09	176.04	162.41	128.61	171.76	217.54	174.63	225.05	104.09	143.1	152.65	149.8
chr15	92891127	92891883	757	5.72305	5.83945	5.59644	0.00382977	0.46669	0.926218	61.42	60.85	51.06	43.14	51.9	75.18	55.3	56.48	15.61	40.89	74.52	47.5
chr14	68359004	68360417	1414	7.25338	7.33402	7.16797	0.00420243	0.466693	0.926218	165.44	147.79	196.45	132.6	143.44	182.35	142.62	166.83	83.27	143.1	183.9	143.1
chr12	57850971	57851345	375	6.90315	6.84226	6.96158	-0.00404572	0.466695	0.926218	83.22	105.04	129.08	143.78	129.76	97.57	101.87	128.6	114.5	180.27	114.19	108.39
chr18	58106740	58106953	214	3.05367	3.28075	2.78406	0.00256468	0.466707	0.926218	10.9	4.35	4.96	18.37	6.13	13.6	5.82	6.95	5.2	16.11	4.81	2.44
chr14	23006717	23007423	707	11.0738	11.1064	11.0405	0.00514114	0.466724	0.926218	2162.65	2285.61	2165.24	2209.48	1942.63	2463.35	2113.06	1806.48	1930.82	2178.77	2197.21	2411.45
chr1	216250965	216251636	672	5.8392	5.94299	5.72736	0.00339548	0.46674	0.926218	33.68	77.52	73.05	53.52	64.17	67.18	34.93	44.31	62.45	22.3	105.77	48.11
chr1	246527468	246527680	213	3.76008	3.47707	3.99658	-0.00288058	0.466754	0.926218	22.79	8.69	9.22	12.78	6.13	7.2	23.28	13.9	31.23	6.81	12.02	8.53
chr20	48738473	48739260	788	5.74785	5.79849	5.69537	0.00394115	0.466756	0.926218	70.34	42.74	56.74	50.32	61.81	51.99	32.02	44.31	78.07	50.18	63.7	42.63
chr1	201017353	201017667	315	7.78195	7.70699	7.85321	-0.00398786	0.466763	0.926218	150.58	246.31	260.28	220.47	236.87	139.16	282.32	157.27	197.77	249.04	195.92	305.09
chr12	79886984	79887330	347	4.89955	4.97018	4.82528	0.0037319	0.466769	0.926218	39.63	27.53	24.11	34.35	24.06	38.39	29.11	31.28	36.43	29.12	21.64	22.53
chr17	4731047	4732035	989	10.2361	10.2771	10.1939	0.00466513	0.466781	0.926218	1141.26	1496.69	1061.7	1093.56	1151.33	1500.4	1213.7	1139.15	1061.69	1102.7	1193.56	1317.16
chr12	49690628	49691212	585	5.68931	5.57983	5.79106	-0.00363734	0.466787	0.926218	52.51	62.3	49.65	52.72	43.41	26.39	61.12	50.4	52.04	27.88	82.94	57.85
chr18	1578394	1579512	1119	6.91593	6.98283	6.84577	0.00373107	0.466793	0.926218	87.18	81.86	129.08	105.44	164.21	191.15	116.42	99.93	176.95	63.81	106.98	126.05
chr12	96199038	96199629	592	8.25191	8.19911	8.30284	-0.00428657	0.466793	0.926218	238.75	241.96	346.1	357.86	325.11	253.53	311.43	331.93	275.83	278.77	401.46	295.34
chr16	11240715	11241121	407	4.18852	4.13983	4.23562	-0.00341555	0.466796	0.926218	23.78	18.84	18.44	10.38	12.74	21.59	20.37	17.38	5.2	20.44	22.84	26.79
chr15	100627650	100628154	505	5.89922	5.94131	5.85586	0.00373259	0.466806	0.926218	66.38	45.64	60.99	63.11	48.6	83.98	58.21	57.35	104.09	56.99	30.05	40.8
chr12	6631635	6632099	465	7.55987	7.64876	7.46514	0.00401274	0.466807	0.926218	194.17	165.17	256.03	241.24	204.31	143.16	160.08	208.54	88.47	169.74	246.41	186.95
chr6	137099751	137100050	300	8.37721	8.32624	8.42644	-0.0043303	0.466808	0.926218	362.59	249.21	363.83	354.67	333.13	262.33	360.91	318.02	307.06	285.59	426.7	365.98
chr14	62030273	62030914	642	5.91334	5.96345	5.86142	0.00373678	0.466823	0.926218	55.48	45.64	50.35	96.65	62.28	63.98	46.57	58.22	104.09	55.14	32.45	52.37
chr6	52416570	52416837	268	6.99846	6.92316	7.07001	-0.00409349	0.466827	0.926218	148.6	141.99	78.72	123.81	109.47	125.57	174.63	116.43	124.9	114.61	156.26	119.35
chr2	38742322	38743550	1229	7.45044	7.54402	7.35037	0.00380633	0.466842	0.926218	171.39	302.82	173.05	142.99	149.58	179.95	148.44	99.93	114.5	160.45	252.41	203.39
chr6	37691906	37692343	438	7.38712	7.30032	7.46899	-0.00423449	0.466842	0.926218	163.46	141.99	170.21	147.78	133.53	188.75	227.02	148.58	228.99	150.54	156.26	151.63
chr20	50531613	50532474	862	7.14834	7.04279	7.24669	-0.00351971	0.466853	0.926218	181.29	155.03	87.94	190.11	123.15	53.59	113.51	98.19	140.52	251.52	186.31	121.18
chr10	30058658	30060234	1577	8.10992	8.00182	8.21048	-0.00366403	0.466864	0.926218	161.48	276.74	366.67	158.96	300.57	273.53	355.09	365.81	385.12	127	195.92	348.32
chr2	240620939	240621157	219	5.99975	6.13155	5.85468	0.00351348	0.466864	0.926218	75.29	55.06	119.86	85.47	53.79	31.19	43.66	72.12	31.23	78.68	66.11	55.41
chr14	106538208	106538797	590	7.62586	7.47132	7.76543	-0.00297867	0.466879	0.926218	214.98	97.8	299.29	283.57	83.52	85.58	157.17	259.81	109.29	207.53	375.02	196.69
chr3	48918174	48919605	1432	11.5285	11.5606	11.4957	0.00520092	0.466894	0.926218	3043.36	3310.69	2768.08	2872.48	2821.22	3307.13	2500.16	2829.19	2664.63	2920.3	3313.85	3097.74
chr10	95821659	95822127	469	4.79859	4.64515	4.93726	-0.00278171	0.466896	0.926218	18.82	30.43	14.18	27.96	25.95	32.79	11.64	23.46	10.41	11.15	99.76	27.4
chr11	83285485	83286807	1323	12.0406	12.0761	12.0041	0.00490036	0.466905	0.926218	4228.21	4519.78	4231.2	3873.38	4043.79	5011.48	3693.48	3896.22	3643.05	3817.95	5006.23	4589.07
chr17	78645534	78646463	930	8.42235	8.36811	8.47462	-0.00415057	0.466905	0.926218	292.25	405.69	304.25	332.3	396.83	251.13	305.61	279.79	255.01	451.61	448.34	393.99
chr2	200862586	200862866	281	7.84901	7.91408	7.78087	0.0042153	0.466906	0.926218	229.84	280.36	241.84	234.85	257.16	203.15	125.15	193.77	239.4	257.09	235.59	268.55
chr4	82989431	82990059	629	5.67011	5.50444	5.81871	-0.00335963	0.466921	0.926228	50.52	34.77	29.08	49.53	55.68	52.79	32.02	49.53	114.5	77.44	44.47	20.7
chr2	30711614	30712136	523	7.64003	7.55909	7.71667	-0.00416697	0.466948	0.926229	167.42	236.17	207.8	182.93	168.45	168.76	270.68	231.13	255.01	174.7	143.04	187.56
chr3	49524183	49524395	213	3.85278	3.88301	3.82191	0.00292288	0.466949	0.926229	13.87	13.04	17.73	20.77	4.72	18.4	11.64	8.69	36.43	11.15	8.41	8.53
chr6	11728411	11728740	330	4.29092	4.08896	4.46804	-0.00293857	0.466959	0.926229	14.86	29.7	19.15	15.18	8.02	15.2	20.37	22.59	36.43	34.69	13.22	5.48
chr5	181273403	181273679	277	4.40333	4.24082	4.54938	-0.00321723	0.466962	0.926229	11.89	18.84	28.37	17.57	10.38	26.39	34.93	19.12	26.02	16.73	10.82	32.88
chr12	49342271	49342834	564	8.05657	8.01141	8.10036	-0.00460964	0.466975	0.926235	269.46	297.74	248.94	220.47	270.84	240.74	314.34	267.63	260.22	248.42	269.24	286.82
chrX	114344857	114345084	228	4.24344	4.04208	4.4201	-0.00338672	0.466997	0.926245	11.89	16.66	24.82	18.37	15.1	12	14.55	19.12	41.63	22.92	16.83	13.4
chr5	179622607	179624413	1807	11.6199	11.6537	11.5852	0.0049689	0.466999	0.926245	3002.74	3656.25	2936.16	2944.38	3058.09	3734.21	2960.03	3476.54	2888.42	2655.78	3295.82	3158.64
chr13	73715539	73716165	627	5.35521	5.23766	5.4639	-0.00323945	0.467017	0.926249	66.38	31.88	24.82	49.53	35.39	18.4	17.46	66.91	52.04	47.7	21.64	59.07
chr11	76867979	76869156	1178	7.19916	7.29077	7.10133	0.00377863	0.467035	0.926249	177.33	136.92	198.58	119.82	176.47	130.37	186.28	207.67	83.27	70.62	123.8	152.24
chr15	85800444	85801032	589	5.49422	5.38717	5.59386	-0.00351087	0.467045	0.926249	31.7	21.01	38.3	55.12	53.79	51.19	75.67	70.38	26.02	36.55	33.66	47.5
chr11	877642	878012	371	3.98434	3.71245	4.21302	-0.00307316	0.467048	0.926249	16.84	15.21	12.06	14.38	8.97	11.2	2.91	13.03	52.04	16.11	16.83	10.35
chr1	45583231	45585153	1923	12.1088	12.1446	12.072	0.00487991	0.467051	0.926249	4615.57	4999.36	4166.66	4050.71	4223.1	5112.25	3734.23	4261.17	3861.63	4014.95	5202.15	4758.97
chr22	31148903	31149513	611	5.81961	5.67324	5.95249	-0.00351888	0.467108	0.926338	67.37	50.71	41.13	70.29	25.48	51.19	46.57	56.48	114.5	71.24	49.28	33.49
chr2	144454612	144455319	708	5.83901	5.99463	5.66455	0.0034286	0.467115	0.926338	52.51	58.68	58.16	79.88	87.76	45.59	23.28	66.04	10.41	89.83	69.71	45.06
chr10	100715645	100715832	188	3.66365	3.33961	3.92809	-0.0029109	0.467184	0.926406	11.89	7.97	14.18	4.79	9.91	12	11.64	8.69	41.63	11.77	4.81	12.79
chr5	179549935	179551618	1684	11.1653	11.2056	11.1239	0.00459199	0.467193	0.926406	2010.08	2396.45	2206.38	2014.57	2483.37	3059.19	2313.88	2467.72	2341.96	1877.69	1932.78	2455.91
chr21	41194978	41195851	874	7.79535	7.88171	7.70349	0.00385492	0.467196	0.926406	247.67	157.93	269.5	293.16	231.68	215.14	221.2	244.17	135.31	144.34	353.38	152.24
chr11	63680889	63682306	1418	10.6355	10.6746	10.5954	0.00479335	0.467198	0.926406	1397.85	2062.48	1610.63	1544.08	1523.15	1668.36	1565.87	1610.1	1311.5	1486.17	1557.76	1751.35
chr2	37083713	37085064	1352	10.6425	10.6886	10.595	0.00452279	0.467199	0.926406	1288.87	1974.1	1655.32	1471.39	1852.97	1659.56	1461.09	1522.34	1243.84	1429.18	1715.22	1908.46
chr6	45495525	45496246	722	6.35116	6.20002	6.48795	-0.00357299	0.467235	0.926448	54.49	39.84	86.52	75.09	107.58	77.58	125.15	80.81	145.72	56.37	79.33	51.15
chr1	23793483	23793678	196	5.38018	5.27816	5.47547	-0.00360577	0.467246	0.926448	60.43	44.19	29.79	40.74	32.09	25.59	69.85	26.07	31.23	54.52	43.27	42.02
chr4	87053382	87054909	1528	6.70567	6.7641	6.64476	0.00401215	0.46725	0.926448	88.17	96.35	145.39	93.46	110.41	118.37	81.5	136.42	124.9	74.96	98.56	84.04
chr8	30655780	30656243	464	7.63219	7.73694	7.51922	0.00356162	0.467305	0.926472	232.81	291.22	139.72	323.51	188.74	103.97	192.1	126.86	150.93	335.77	161.06	133.97
chr1	155970437	155971285	849	8.87731	8.84188	8.91189	-0.00452737	0.467306	0.926472	418.07	497.69	460.99	513.63	428.44	434.29	494.79	455.31	353.9	468.96	626.23	490.82
chr11	83820031	83820258	228	4.23291	4.21488	4.25072	0.00315255	0.467316	0.926472	17.83	12.32	17.02	23.17	20.29	20.79	23.28	8.69	46.84	13.63	10.82	10.96
chr3	167837558	167838497	940	5.16791	5.24296	5.08874	0.00361791	0.467335	0.926472	33.68	26.08	45.39	24.76	34.92	62.38	32.02	29.54	46.84	30.97	26.44	38.36
chr1	107810947	107811351	405	4.00815	3.8074	4.18434	-0.00301995	0.46736	0.926472	7.93	14.49	14.89	9.59	28.31	8.8	26.19	13.9	15.61	9.91	28.85	14.61
chr1	111505671	111506326	656	9.72253	9.77468	9.66842	0.00449778	0.467365	0.926472	776.69	964.23	951.06	923.41	874.82	765.4	666.52	850.67	608.91	812.78	935.14	1008.43
chr14	65244062	65244269	208	4.16654	3.98792	4.32545	-0.00335879	0.467365	0.926472	16.84	9.42	19.15	21.57	14.63	13.6	14.55	23.46	36.43	17.97	9.62	18.27
chr5	21830592	21831939	1348	7.43434	7.51464	7.34931	0.00373761	0.467367	0.926472	174.36	105.04	87.94	255.62	256.69	217.54	168.81	171.18	202.97	158.59	155.05	121.79
chr2	144267271	144267499	229	3.62517	3.3668	3.84421	-0.00271304	0.467367	0.926472	13.87	9.42	12.06	7.19	8.97	10.4	2.91	5.21	31.23	16.73	26.44	3.65
chr8	18740754	18741696	943	6.93802	7.01406	6.85774	0.00382472	0.467374	0.926472	128.79	131.12	103.55	170.14	146.75	95.17	96.05	120.78	145.72	167.88	105.77	59.68
chr12	57093853	57094514	662	7.76519	7.70508	7.8229	-0.00438441	0.467379	0.926472	209.03	218.78	182.27	250.02	196.76	195.15	232.84	194.64	255.01	240.98	253.62	181.47
chr4	101968361	101968721	361	4.45677	4.6009	4.29662	0.00346929	0.467381	0.926472	23.78	15.94	17.02	37.54	29.73	21.59	11.64	19.99	15.61	21.68	25.24	23.75
chr18	57965269	57965593	325	4.33727	4.18328	4.4764	-0.00278293	0.467423	0.926529	19.81	24.63	12.06	34.35	14.16	4	37.84	21.72	5.2	43.36	10.82	14.61
chr8	65888951	65889681	731	5.38131	5.28431	5.4722	-0.00380826	0.467431	0.926529	44.58	28.25	32.62	37.54	39.64	51.19	61.12	44.31	41.63	52.66	27.65	38.97
chr12	103420416	103420666	251	4.08728	3.93229	4.22722	-0.00327249	0.46744	0.926529	9.91	5.8	17.02	23.17	16.51	19.19	20.37	13.9	20.82	19.2	21.64	16.44
chr1	186482587	186483001	415	4.78506	4.81685	4.75256	0.003377	0.467513	0.926544	35.66	28.25	26.95	19.97	25.48	32.79	49.48	17.38	41.63	24.16	10.82	18.27
chr1	182568644	182569695	1052	7.87985	7.9517	7.80424	0.00393212	0.467551	0.926544	206.06	133.3	246.81	310.73	374.18	214.34	253.22	245.9	228.99	195.14	175.49	242.36
chr2	195500810	195501288	479	4.98014	4.78897	5.14891	-0.00301142	0.467556	0.926544	16.84	19.56	67.38	24.76	24.54	12.8	37.84	25.2	57.25	52.66	19.23	20.7
chr9	117644200	117645373	1174	6.19149	6.23789	6.14355	0.00385048	0.467556	0.926544	88.17	68.1	70.21	93.46	76.91	55.99	52.39	57.35	119.7	82.39	69.71	42.63
chr1	87588361	87588938	578	5.78251	5.64978	5.90406	-0.00339865	0.467558	0.926544	42.6	29.7	36.88	100.65	61.81	29.59	55.3	69.51	72.86	65.05	64.91	31.67
chr11	65884673	65885108	436	7.91485	7.86075	7.967	-0.00436881	0.467564	0.926544	265.5	268.04	204.25	196.5	215.64	244.74	305.61	251.12	244.6	237.89	194.72	267.33
chr3	124570315	124570554	240	3.76668	3.43466	4.0364	-0.00242049	0.467565	0.926544	21.79	6.52	0.71	14.38	7.08	14.4	11.64	15.64	46.84	3.1	6.01	15.22
chr1	21299834	21300557	724	5.93787	5.80459	6.05987	-0.00393749	0.467572	0.926544	55.48	58.68	63.83	54.32	54.26	48.79	78.58	61.69	104.09	67.52	39.67	48.72
chr7	70761766	70762066	301	4.50723	4.36147	4.6396	-0.00313909	0.467574	0.926544	39.63	11.59	21.28	20.77	18.87	11.2	43.66	10.43	15.61	28.5	30.05	21.31
chr3	102018298	102019095	798	8.13168	8.07877	8.18273	-0.00422014	0.467585	0.926544	275.41	243.41	295.03	320.32	320.86	167.16	253.22	296.3	265.42	294.26	300.49	333.71
chr20	35523216	35523777	562	4.83163	4.67894	4.96969	-0.00336354	0.467588	0.926544	46.56	30.43	22.69	12.78	21.23	19.99	49.48	25.2	31.23	22.92	37.26	21.92
chr8	17155658	17157362	1705	11.3914	11.4414	11.3395	0.0043383	0.467597	0.926544	2169.58	3323.01	2530.49	2368.44	2742.42	3552.66	3131.75	2671.05	2472.07	2372.05	1861.86	3039.89
chr11	2975421	2975916	496	5.34508	5.1839	5.49004	-0.00347225	0.467599	0.926544	58.45	36.95	28.37	36.74	18.4	39.19	64.03	26.94	67.66	42.13	38.46	30.45
chrX	53749893	53750355	463	4.41364	4.17399	4.61909	-0.00283725	0.467604	0.926544	4.95	23.18	24.82	23.96	16.99	14.4	2.91	26.07	57.25	10.53	34.86	15.83
chr10	128146828	128147710	883	9.10624	9.06421	9.14707	-0.00440159	0.467605	0.926544	524.07	549.85	629.08	461.71	496.86	550.25	515.17	569.14	473.6	482.59	582.96	778.24
chr18	51196683	51198606	1924	12.232	12.1974	12.2659	-0.00489069	0.467609	0.926544	4410.5	5325.36	4490.77	4203.28	4336.34	5412.97	4415.3	4595.7	4902.5	4377.97	5673.33	5584.1
chr12	92191253	92191730	478	4.91345	4.99075	4.83177	0.00358532	0.46762	0.926544	34.67	34.05	30.5	22.37	42	27.19	26.19	26.07	31.23	17.35	45.68	24.36
chr12	103505352	103505695	344	4.36808	4.27072	4.45928	-0.00291997	0.467628	0.926544	39.63	20.28	7.09	18.37	16.04	14.4	14.55	29.54	5.2	45.84	22.84	14.01
chr2	26269344	26270811	1468	6.1898	6.34315	6.01819	0.00295248	0.467654	0.926544	136.71	51.44	36.88	157.36	78.33	26.39	46.57	70.38	62.45	137.53	39.67	32.27
chr19	16711990	16712847	858	8.44214	8.51195	8.36877	0.00418677	0.467658	0.926544	287.3	360.05	457.45	371.44	384.56	329.51	282.32	344.09	223.79	282.49	415.88	434.79
chr3	32406980	32407325	346	4.63276	4.77829	4.47089	0.00341246	0.467683	0.926544	22.79	36.95	31.21	15.98	19.35	38.39	17.46	34.76	15.61	18.58	19.23	27.4
chrX	79167366	79167901	536	5.91009	5.80621	6.00699	-0.00392439	0.467698	0.926544	36.66	55.78	81.56	53.52	51.43	56.79	55.3	71.25	88.47	58.85	50.48	61.5
chr5	78162344	78162579	236	4.43251	4.44268	4.42227	0.00336901	0.467705	0.926544	15.85	19.56	19.15	24.76	20.76	30.39	23.28	13.9	41.63	11.15	22.84	15.83
chr4	154526148	154526512	365	5.15917	5.04861	5.26185	-0.0034988	0.467706	0.926544	39.63	27.53	26.95	52.72	32.56	19.19	61.12	28.67	26.02	53.9	30.05	30.45
chr14	34461652	34463091	1440	10.7045	10.6567	10.7507	-0.00447567	0.467722	0.926544	1517.72	1911.07	1441.13	1465.8	1469.36	1881.1	2081.04	1829.07	1805.91	1365.37	1352.22	1904.2
chr1	235841916	235843181	1266	8.56785	8.63403	8.49849	0.00417539	0.467723	0.926544	346.74	244.14	447.52	412.18	454.87	478.27	375.46	434.46	265.42	381.61	326.94	386.08
chr12	100141984	100143476	1493	11.0279	11.066	10.9888	0.00481267	0.467723	0.926544	1968.48	2573.94	2078.72	1956.26	2146.94	2138.64	1778.34	2021.1	1816.32	1862.2	2329.43	2385.27
chr3	194696275	194696569	295	6.94899	6.8742	7.0201	-0.00379976	0.467735	0.926544	97.09	129.67	155.32	101.45	70.78	149.56	119.33	149.45	93.68	88.59	129.81	197.91
chr1	244940081	244941505	1425	9.71579	9.6634	9.76635	-0.00428701	0.467743	0.926544	831.18	690.39	878.72	1008.88	770.07	686.22	739.28	623.01	822.29	1084.12	1096.2	860.45
chr10	109910397	109910659	263	5.20009	5.31864	5.07092	0.00371307	0.467767	0.926544	26.75	40.57	43.26	27.16	48.13	53.59	32.02	46.92	20.82	36.55	30.05	35.32
chr8	2233449	2233850	402	4.41164	4.22002	4.58076	-0.00331634	0.467774	0.926544	9.91	13.76	21.28	27.16	16.51	23.19	17.46	19.99	46.84	21.68	10.82	26.79
chr4	11437341	11437705	365	6.38304	6.49222	6.26492	0.00369692	0.467782	0.926544	113.93	58.68	70.21	108.64	135.89	52.79	52.39	94.71	57.25	77.44	93.75	85.86
chr11	133947415	133947641	227	3.82413	3.56731	4.04207	-0.00285611	0.467782	0.926544	3.96	15.94	15.6	19.97	10.85	4.8	17.46	12.16	31.23	21.06	9.62	7.31
chr1	58739939	58740388	450	5.40334	5.48792	5.3135	0.00388121	0.467792	0.926544	39.63	47.81	37.59	41.54	46.71	55.99	49.48	30.41	26.02	40.27	56.49	35.93
chr18	76492128	76493381	1254	10.8294	10.871	10.7865	0.00465358	0.467796	0.926544	1637.59	2040.02	1868.79	1607.18	1869.02	2214.62	1731.78	1823.86	1488.45	1538.83	1827	2187.97
chr1	179340834	179341377	544	4.67117	4.52035	4.80771	-0.00323742	0.467811	0.926544	12.88	32.6	23.4	34.35	24.06	10.4	34.93	29.54	31.23	37.17	10.82	24.36
chr1	8721027	8721448	422	4.52582	4.24515	4.76068	-0.00295268	0.467814	0.926544	23.78	8.69	33.33	13.58	18.4	16	32.02	17.38	67.66	9.91	18.03	17.66
chr11	109945724	109947179	1456	7.68851	7.74049	7.63459	0.00409237	0.46786	0.926579	193.18	215.16	164.54	262.81	204.31	243.14	241.58	198.98	234.2	231.07	162.27	124.23
chr3	42190651	42191855	1205	7.10261	7.12894	7.0758	0.0042482	0.467881	0.926579	150.58	157.2	128.37	119.02	156.66	127.97	139.71	133.81	182.15	128.86	122.6	102.3
chr3	195838709	195839388	680	4.82458	5.00091	4.62366	0.00284255	0.467896	0.926579	60.43	27.53	21.99	53.52	17.46	11.2	5.82	34.76	26.02	41.51	28.85	10.96
chr15	92808651	92810279	1629	12.295	12.3299	12.2592	0.00488978	0.467903	0.926579	5185.21	5627.45	4958.14	4552.36	4578.41	5988.82	4613.22	4425.39	4496.56	4623.29	5853.62	5400.8
chr17	7293876	7295481	1606	9.24653	9.2918	9.19979	0.00439911	0.467908	0.926579	626.11	831.66	595.74	514.43	599.26	593.44	602.48	607.37	640.14	535.86	456.75	685.68
chr17	35031761	35032838	1078	6.1109	6.29911	5.8944	0.00253462	0.467947	0.926579	100.06	102.87	15.6	169.35	48.6	35.99	43.66	89.5	72.86	92.3	37.26	21.31
chr8	96164365	96164646	282	5.68686	5.56883	5.79597	-0.00379647	0.467957	0.926579	53.5	28.98	69.5	51.12	40.11	41.59	64.03	40.84	72.86	57.61	48.08	49.93
chr17	45190681	45191238	558	4.37772	4.5426	4.19153	0.00248159	0.467958	0.926579	13.87	14.49	8.51	37.54	56.62	8.8	0	12.16	41.63	34.69	13.22	7.92
chr11	114171581	114172805	1225	6.80837	6.92122	6.68593	0.00359136	0.467973	0.926579	107.98	86.21	137.59	81.48	107.58	206.35	49.48	130.34	88.47	78.06	105.77	165.64
chr5	116947807	116948399	593	5.82339	5.61259	6.00728	-0.00315981	0.467978	0.926579	51.52	47.09	31.21	73.49	43.88	46.39	66.94	30.41	171.74	55.75	31.25	29.84
chr5	151222094	151222284	191	5.86727	5.97222	5.75407	0.00369489	0.46798	0.926579	83.22	56.51	78.72	68.7	49.54	39.99	78.58	39.1	31.23	79.3	45.68	49.93
chr1	28172366	28173332	967	10.3242	10.375	10.2716	0.00447573	0.467985	0.926579	1322.55	1241.69	1424.11	1320.42	1283.44	1375.64	975.03	1271.23	879.54	1230.94	1558.96	1501.07
chr20	3092533	3094374	1842	10.2985	10.3686	10.2248	0.00404276	0.46799	0.926579	1536.54	970.03	1594.32	1544.88	1160.76	1126.1	643.23	1005.34	1087.71	1364.13	1341.4	1737.95
chr19	55635450	55635800	351	7.63727	7.57305	7.69876	-0.0040396	0.468002	0.926579	156.53	215.16	236.17	201.3	224.6	108.77	145.53	223.31	197.77	237.89	233.18	208.87
chr14	60771190	60771641	452	4.93807	4.97083	4.90454	0.00351092	0.468024	0.926579	39.63	24.63	19.15	29.56	36.8	38.39	29.11	30.41	57.25	26.02	16.83	20.1
chr6	63643866	63644237	372	4.76884	4.92825	4.5896	0.00366302	0.46804	0.926579	36.66	34.77	29.79	29.56	23.12	28.79	14.55	33.02	10.41	27.88	34.86	23.75
chr19	3572329	3573422	1094	11.5124	11.4872	11.5371	-0.00555722	0.468047	0.926579	2822.44	3104.95	2790.77	2770.24	2591.43	3143.97	3093.91	2777.93	2779.12	2816.23	3200.86	3162.9
chr11	33895059	33895290	232	6.98793	6.91581	7.05662	-0.00395819	0.468057	0.926579	140.68	102.87	132.62	89.47	121.27	137.56	96.05	160.75	130.11	95.4	200.73	115.7
chr3	102078471	102080013	1543	7.12817	7.20035	7.05217	0.00386837	0.468067	0.926579	121.85	107.22	135.46	124.61	163.73	229.54	98.96	180.73	166.54	108.41	146.64	95
chr10	50386958	50388269	1312	7.54846	7.65093	7.43815	0.00385315	0.468068	0.926579	146.62	211.54	225.53	252.42	209.03	160.76	151.35	215.49	57.25	184.61	176.69	255.15
chr15	55407639	55408938	1300	11.4492	11.4851	11.4125	0.00490723	0.468077	0.926579	2724.36	3308.52	2698.58	2467.49	2843.4	3156.77	2881.44	2578.08	2222.26	2678.08	2899.17	3095.92
chr7	114930930	114932099	1170	9.0873	9.14585	9.02627	0.00433686	0.468081	0.926579	536.95	533.91	537.59	730.9	580.38	479.07	439.49	490.07	400.74	640.56	645.46	512.13
chr6	149473084	149473970	887	8.88439	8.938	8.82872	0.00438578	0.468108	0.926579	486.42	524.49	574.47	510.43	395.89	451.08	387.1	383.19	411.14	519.76	581.76	445.14
chr7	29424124	29424750	627	4.46394	4.64707	4.25413	0.00267179	0.468112	0.926579	31.7	39.12	18.44	36.74	17.93	6.4	5.82	17.38	26.02	48.94	8.41	7.92
chr12	94675759	94676806	1048	9.67869	9.74207	9.6124	0.00421497	0.468113	0.926579	1086.77	629.54	870.92	865.9	864.44	820.58	654.87	802.88	499.62	781.8	1048.12	909.17
chr7	44200560	44201435	876	10.3811	10.3553	10.4065	-0.00518493	0.46813	0.926579	1325.53	1440.91	1221.98	1325.21	1237.67	1308.45	1306.84	1226.91	1212.61	1364.75	1466.41	1566.23
chr12	31631233	31632171	939	6.84446	6.93413	6.74885	0.00366019	0.468156	0.926579	84.21	115.91	134.04	210.88	135.89	52.79	130.97	86.02	104.09	127	98.56	98.65
chr6	33678375	33679448	1074	6.31414	6.18342	6.434	-0.00365101	0.468166	0.926579	45.57	68.1	80.14	53.52	104.75	83.98	58.21	101.66	150.93	60.09	52.89	95
chr7	73682780	73684172	1393	10.481	10.5186	10.4425	0.00501752	0.468168	0.926579	1338.41	1707.51	1485.81	1371.54	1480.21	1418.03	1266.09	1554.49	1155.37	1469.44	1478.43	1425.56
chr10	26368480	26368880	401	4.60586	4.73581	4.46303	0.0030694	0.468178	0.926579	45.57	36.95	29.08	18.37	9.91	19.99	14.55	15.64	31.23	34.69	24.04	12.18
chr3	134485222	134486839	1618	11.7878	11.8226	11.752	0.00494869	0.468193	0.926579	3462.42	3946.75	3563.82	3071.38	3405.38	4282.87	3187.05	3502.6	3008.12	3350.23	3858.34	3788.9
chr6	38153360	38154464	1105	5.97228	6.07575	5.86082	0.00352644	0.468223	0.926579	88.17	53.61	52.48	35.95	95.31	79.18	61.12	90.37	57.25	50.8	27.65	61.5
chr19	42569248	42569399	152	4.07737	3.85482	4.27014	-0.00293481	0.468226	0.926579	11.89	7.97	18.44	27.16	14.16	7.2	20.37	31.28	31.23	10.53	13.22	9.13
chr11	710409	710612	204	4.34168	4.19205	4.47723	-0.00322528	0.46823	0.926579	14.86	39.12	11.35	17.57	15.57	11.2	23.28	14.77	26.02	24.16	20.43	24.97
chr16	3587379	3588087	709	6.07647	6.23755	5.89511	0.00300573	0.468231	0.926579	96.1	66.65	26.24	139.79	75.97	47.99	75.67	66.04	10.41	126.38	44.47	34.1
chr7	21408490	21408877	388	4.79861	4.93682	4.64575	0.0031083	0.468236	0.926579	35.66	20.28	19.86	61.51	24.06	22.39	26.19	12.16	26.02	47.08	18.03	20.7
chr13	84136634	84137835	1202	7.30599	7.19767	7.40673	-0.00373992	0.46825	0.926579	92.13	88.38	212.06	168.55	137.31	182.35	113.51	151.19	281.04	198.86	129.81	143.71
chr6	130019886	130021382	1497	10.1924	10.2459	10.1369	0.00434916	0.468253	0.926579	1074.89	1306.89	1095.74	1024.06	1190.96	1593.18	1024.51	1205.19	843.11	965.17	1375.06	1342.74
chr20	32283894	32284105	212	5.05849	5.23196	4.86127	0.00341263	0.468255	0.926579	30.71	45.64	39.01	42.34	48.6	19.19	23.28	32.15	0	44.6	40.87	33.49
chr8	144791748	144793007	1260	10.7552	10.7858	10.724	0.00509842	0.468261	0.926579	1780.25	2020.46	1653.9	1544.08	1651.02	1942.69	1670.65	1673.53	1733.05	1530.77	1651.51	1888.97
chr4	80755061	80755309	249	3.25289	3.33818	3.16225	0.00280579	0.468272	0.926579	7.93	2.9	10.64	15.18	16.04	8	8.73	4.34	15.61	9.91	8.41	6.7
chr1	157697123	157697525	403	5.73301	5.80863	5.6532	0.00381676	0.468302	0.926579	53.5	34.05	61.7	65.5	57.57	63.98	32.02	60.82	62.45	44.6	64.91	37.15
chr4	55866359	55867501	1143	6.26068	6.15659	6.35775	-0.00391897	0.468318	0.926579	67.37	66.65	63.83	66.3	70.31	93.58	125.15	54.74	83.27	92.92	78.13	57.85
chr3	48661444	48661994	551	7.50363	7.54415	7.46195	0.00432621	0.468327	0.926579	182.28	223.85	176.6	186.12	175.06	175.95	203.74	209.41	187.36	147.44	141.83	168.07
chr10	13795542	13796285	744	5.54212	5.60861	5.47241	0.00375281	0.468339	0.926579	53.5	46.36	46.1	44.73	55.68	46.39	26.19	69.51	67.66	31.59	32.45	38.97
chr15	76338231	76338626	396	6.22754	6.29911	6.15223	0.00395242	0.468349	0.926579	88.17	89.83	77.3	51.12	84.46	81.58	43.66	80.81	93.68	63.19	56.49	88.91
chr8	24153972	24154857	886	8.06937	8.13995	7.99516	0.0040738	0.468349	0.926579	215.97	186.91	359.57	336.29	256.22	337.51	296.88	311.07	187.36	221.16	242.8	271.59
chr3	141528823	141529183	361	6.60081	6.6772	6.52015	0.00380135	0.468353	0.926579	79.25	55.06	120.57	129.41	100.98	128.77	66.94	117.3	119.7	68.14	78.13	100.48
chr7	132882696	132883322	627	5.24668	5.27194	5.22097	0.0033792	0.468356	0.926579	42.6	29.7	24.11	43.93	38.69	52.79	32.02	25.2	88.47	30.97	28.85	18.27
chr1	47288800	47289960	1161	7.29752	7.37956	7.21053	0.00380118	0.468359	0.926579	117.89	123.88	210.64	247.63	180.72	118.37	93.14	138.16	182.15	206.91	156.26	112.05
chr1	205658641	205659937	1297	8.52456	8.47889	8.56883	-0.00458968	0.468382	0.926579	327.91	399.17	365.25	361.06	332.19	355.11	477.33	397.96	348.69	319.04	341.36	393.99
chr1	9284141	9284402	262	3.65133	3.83709	3.43807	0.00283787	0.468393	0.926579	26.75	11.59	17.73	13.58	3.3	12.8	5.82	10.43	10.41	13.63	16.83	7.92
chr5	67807499	67807901	403	4.07345	3.68354	4.38009	-0.00232179	0.468424	0.926579	6.93	24.63	4.96	8.79	22.18	9.6	14.55	13.9	78.07	12.39	4.81	1.22
chr11	104969442	104969768	327	4.40021	4.13961	4.62085	-0.00303214	0.468425	0.926579	9.91	34.77	15.6	15.98	15.1	14.4	11.64	18.25	62.45	13.01	26.44	15.83
chr2	144379808	144380298	491	5.84478	5.92479	5.76007	0.0037584	0.468434	0.926579	46.56	50.71	78.72	45.53	77.38	65.58	90.23	66.04	31.23	43.36	51.68	42.63
chr15	42502945	42503494	550	6.49472	6.40151	6.58227	-0.00367311	0.468445	0.926579	70.34	103.59	110.64	95.86	97.2	29.59	107.69	80.81	78.07	113.99	82.94	111.44
chr12	47131915	47132323	409	4.3298	4.35062	4.30868	0.00313395	0.468445	0.926579	30.71	24.63	17.02	15.18	18.87	16	29.11	7.82	41.63	15.49	8.41	16.44
chr13	21045595	21045781	187	3.80568	3.67765	3.92327	-0.00326525	0.468449	0.926579	11.89	5.8	12.06	11.18	17.46	18.4	20.37	13.9	10.41	14.87	14.42	17.05
chr6	109059268	109060256	989	6.58941	6.48175	6.6896	-0.0038446	0.46846	0.926579	91.14	59.4	95.74	67.1	74.08	148.76	116.42	90.37	140.52	95.4	90.15	86.47
chr1	99758999	99759217	219	2.87979	3.11829	2.59389	0.00251679	0.468461	0.926579	9.91	7.24	2.13	12.78	16.04	4	5.82	6.08	0	8.05	13.22	3.04
chr7	4757689	4757968	280	4.43274	4.61284	4.2269	0.00264706	0.468476	0.926579	18.82	21.73	16.31	72.69	10.85	6.4	20.37	16.51	15.61	29.12	24.04	6.7
chr19	604260	604809	550	4.49195	4.33965	4.6297	-0.00321022	0.468479	0.926579	26.75	29.7	6.38	23.96	20.29	14.4	46.57	19.99	15.61	19.2	25.24	21.92
chr5	52915125	52915879	755	6.14184	5.97582	6.29072	-0.00356701	0.468501	0.926579	68.36	67.37	48.23	63.11	64.17	66.38	52.39	57.35	182.15	81.15	56.49	40.19
chr1	93615674	93616194	521	4.50052	4.29063	4.68371	-0.00295999	0.468524	0.926579	26.75	16.66	16.31	27.16	19.35	11.2	40.75	13.9	36.43	38.41	19.23	5.48
chr1	234780505	234781139	635	4.35992	4.25302	4.45944	-0.00296629	0.468525	0.926579	27.74	29.7	13.48	10.38	9.91	23.19	17.46	39.1	10.41	38.41	13.22	13.4
chr2	127967109	127967536	428	4.24061	4.36627	4.10294	0.00291813	0.468535	0.926579	33.68	8.69	18.44	10.38	14.16	38.39	17.46	13.9	26.02	9.91	9.62	26.18
chr8	128650112	128650458	347	3.97291	3.79158	4.13397	-0.00276386	0.468556	0.926579	7.93	15.21	6.38	35.95	8.02	9.6	32.02	19.99	10.41	23.54	7.21	12.18
chr15	63945123	63945912	790	6.85295	6.8169	6.88811	-0.00421112	0.468578	0.926579	107.98	136.19	92.2	107.04	104.28	128.77	139.71	121.65	72.86	131.95	112.99	131.53
chr22	41925504	41927074	1571	11.6374	11.6819	11.5914	0.00451588	0.468581	0.926579	3758.63	3489.63	3173.75	3050.62	3084.99	3155.17	2386.65	2981.25	2664.63	2787.11	4123.98	3570.9
chr20	1850185	1851347	1163	9.44913	9.40517	9.4918	-0.00436526	0.468595	0.926579	548.84	777.32	819.86	714.13	644.08	563.85	634.5	736.84	567.27	664.1	836.58	880.55
chr12	24719260	24719737	478	4.10855	4.27095	3.92551	0.00324999	0.468617	0.926579	25.76	16.66	11.35	15.98	26.9	19.19	23.28	13.03	0	20.44	22.84	11.57
chr2	227518495	227519149	655	4.84407	4.77973	4.90566	-0.00369592	0.468618	0.926579	23.78	30.43	23.4	33.55	24.06	29.59	26.19	40.84	26.02	32.83	18.03	35.93
chr1	59552047	59552382	336	4.74898	4.51992	4.94662	-0.00323296	0.468621	0.926579	21.79	16.66	29.79	16.77	27.84	24.79	14.55	21.72	78.07	16.73	18.03	35.93
chr8	29647366	29647638	273	5.28546	5.13644	5.42052	-0.00349088	0.46863	0.926579	50.52	24.63	47.52	22.37	31.61	34.39	52.39	23.46	62.45	55.75	31.25	31.67
chr19	49355947	49356173	227	5.32191	5.20825	5.42727	-0.00371745	0.468669	0.926579	36.66	36.22	32.62	49.53	42	24.79	69.85	45.18	31.23	27.88	45.68	38.36
chr9	137682434	137683041	608	7.18093	7.28088	7.07353	0.00360486	0.468674	0.926579	134.73	86.93	105.67	279.58	169.4	156.76	128.06	152.93	130.11	206.91	80.53	109.61
chr13	29664612	29664917	306	3.60079	3.67378	3.52392	0.00248175	0.468676	0.926579	2.97	5.07	26.95	14.38	18.4	8.8	11.64	3.48	31.23	13.01	6.01	3.65
chr10	107474707	107474964	258	3.72896	3.4789	3.94202	-0.0026195	0.468686	0.926579	6.93	18.11	8.51	21.57	3.77	8	5.82	13.03	31.23	21.06	18.03	3.04
chrX	20265163	20265555	393	8.03335	7.99801	8.06784	-0.00438678	0.46871	0.926579	277.39	233.99	226.24	218.07	267.07	311.12	224.11	278.05	223.79	275.06	322.13	286.82
chr17	21113819	21114054	236	3.59723	3.64694	3.54575	0.00286502	0.46871	0.926579	5.94	13.04	19.86	19.17	7.55	9.6	8.73	6.08	26.02	10.53	13.22	5.48
chr20	48872235	48873269	1035	7.31949	7.2517	7.38424	-0.00417922	0.46873	0.926579	115.91	126.05	153.9	201.3	158.07	159.16	183.36	192.03	176.95	142.48	135.82	171.72
chr2	169933208	169933434	227	3.94328	4.07621	3.79683	0.00265399	0.468735	0.926579	10.9	5.07	6.38	20.77	26.9	31.19	23.28	22.59	15.61	6.19	9.62	6.09
chr4	37990960	37991388	429	5.52925	5.64187	5.40709	0.0030774	0.46877	0.926579	74.3	31.88	48.23	25.56	58.04	61.58	11.64	33.02	88.47	30.36	18.03	73.07
chr1	14254230	14254736	507	5.50386	5.30753	5.67665	-0.003209	0.468777	0.926579	29.72	35.5	33.33	44.73	49.54	44.79	58.21	25.2	109.29	65.05	13.22	35.93
chr12	50166740	50167825	1086	11.6747	11.6456	11.7032	-0.00526763	0.468788	0.926579	3158.28	3563.52	3119.14	2972.33	2959	3450.29	3437.36	2931.73	3289.15	3060.93	3569.87	3717.66
chr7	14446635	14447372	738	7.58874	7.45475	7.71134	-0.00340648	0.468793	0.926579	197.14	129.67	210.64	233.25	196.29	85.58	244.49	148.58	353.9	203.19	246.41	60.9
chr13	114110147	114111191	1045	9.35399	9.30361	9.40267	-0.00423056	0.468804	0.926579	650.88	732.41	550.35	754.87	491.2	611.84	509.35	608.24	536.05	738.44	931.53	737.44
chr1	186305665	186305973	309	3.83391	3.92089	3.74136	0.00307922	0.468806	0.926579	18.82	9.42	9.93	17.57	12.74	22.39	29.11	9.56	10.41	14.25	9.62	7.31
chr12	124993453	124994454	1002	9.74511	9.6843	9.80346	-0.00419587	0.468812	0.926579	821.27	833.83	680.85	658.21	831.41	1110.91	945.93	1104.39	973.21	678.97	627.43	1031.57
chr3	136950224	136950522	299	3.65884	3.48652	3.81275	-0.00299765	0.468814	0.926579	13.87	2.9	16.31	15.18	11.8	7.2	23.28	10.43	10.41	10.53	13.22	16.44
chr21	43938410	43939576	1167	9.41489	9.44628	9.38279	0.00520855	0.468814	0.926579	698.43	726.61	641.13	747.68	638.42	733.41	713.08	613.46	624.52	693.83	676.71	683.85
chr6	7424863	7425415	553	5.08993	4.91215	5.24819	-0.00283591	0.468819	0.926579	39.63	25.36	36.88	37.54	29.25	12	58.21	36.49	36.43	41.51	1.2	54.2
chr13	40570681	40571303	623	5.86649	5.7399	5.98285	-0.00365966	0.468822	0.926579	37.65	55.06	57.45	66.3	61.81	42.39	43.66	86.02	98.88	32.21	50.48	68.2
chr3	12749066	12750823	1758	7.97986	7.90567	8.05043	-0.00394409	0.468836	0.926579	301.17	123.15	190.07	328.31	279.34	216.74	261.95	306.73	244.6	312.23	237.99	227.14
chr8	291200	292778	1579	9.45859	9.53874	9.37372	0.00390052	0.468841	0.926579	709.33	867.88	778.72	539.99	668.62	898.16	520.99	594.34	499.62	415.06	745.22	1205.12
chr19	12736830	12737782	953	10.5493	10.586	10.5118	0.0048185	0.468846	0.926579	1730.71	1777.05	1448.93	1294.85	1361.77	1609.18	1661.92	1404.17	1269.86	1399.44	1519.3	1505.33
chr10	76903011	76903234	224	3.47622	3.1693	3.72916	-0.00236071	0.468849	0.926579	6.93	2.9	26.24	3.2	9.91	4.8	0	23.46	31.23	4.34	12.02	8.53
chr18	21074441	21074915	475	4.68138	4.80929	4.54102	0.00360252	0.468859	0.926579	19.81	25.36	31.91	19.97	28.78	42.39	20.37	26.94	15.61	22.3	26.44	28.01
chr2	44981645	44982092	448	5.08674	4.87828	5.26886	-0.00330279	0.46887	0.926579	15.85	24.63	47.52	30.35	34.92	23.19	52.39	26.07	72.86	27.26	16.83	35.93
chr14	56195181	56196368	1188	7.82008	7.90625	7.72843	0.00382642	0.468871	0.926579	141.67	155.75	223.4	245.23	279.81	393.5	160.08	273.71	187.36	182.13	254.82	214.35
chr6	146857307	146858156	850	6.62758	6.5012	6.74378	-0.00385579	0.468889	0.926579	93.12	70.27	89.36	95.86	90.12	104.77	93.14	103.4	197.77	110.89	75.72	62.11
chr19	43699456	43700165	710	6.66019	6.58662	6.73018	-0.00412972	0.468905	0.926579	104.02	98.52	118.44	72.69	103.81	79.18	130.97	106.01	98.88	105.31	111.78	84.04
chr16	1261214	1261884	671	5.34472	5.21377	5.46476	-0.00310354	0.468958	0.926579	42.6	25.36	24.82	67.9	42	19.99	23.28	59.09	46.84	86.73	21.64	27.4
chr20	6074282	6074478	197	4.0048	3.695	4.25969	-0.00272334	0.468958	0.926579	8.92	14.49	19.15	17.57	10.38	7.2	32.02	13.03	41.63	18.58	6.01	3.65
chr8	125602624	125602817	194	6.13358	6.20531	6.05808	0.00373141	0.468972	0.926579	65.38	81.86	81.56	72.69	94.84	46.39	101.87	42.58	57.25	73.72	81.73	42.63
chr12	117874876	117875175	300	4.4696	4.25975	4.65278	-0.0032257	0.468973	0.926579	14.86	19.56	22.69	13.58	22.65	21.59	0	22.59	62.45	22.92	20.43	22.53
chr6	150183173	150183633	461	5.55714	5.68727	5.4141	0.00334001	0.468973	0.926579	47.55	26.08	67.38	87.87	57.09	23.19	32.02	28.67	36.43	60.09	48.08	50.54
chr14	103447676	103447992	317	3.80617	3.94369	3.65415	0.00304705	0.468978	0.926579	17.83	10.87	13.48	15.18	22.18	12.8	8.73	16.51	15.61	4.96	8.41	21.31
chr7	75993899	75995031	1133	10.3423	10.3072	10.3765	-0.00480632	0.468979	0.926579	1193.77	1548.13	1292.2	1246.93	1127.73	1193.29	1530.95	1330.31	1155.37	1169.61	1366.65	1423.12
chr9	92763964	92764313	350	8.34372	8.30062	8.38558	-0.00460173	0.468981	0.926579	299.18	372.36	281.56	288.37	320.86	329.51	343.44	377.11	333.08	289.92	329.34	333.71
chr16	56547643	56547912	270	4.00124	4.10305	3.89169	0.0034648	0.468994	0.926579	15.85	17.39	17.02	19.17	13.68	19.99	23.28	15.64	10.41	16.73	10.82	12.18
chr12	8123158	8124411	1254	7.69527	7.78296	7.60191	0.0037974	0.468996	0.926579	210.02	144.16	236.88	238.04	244.42	247.93	113.51	361.47	197.77	154.25	181.5	157.11
chr3	123480487	123480779	293	4.12782	3.9819	4.26032	-0.00339809	0.469006	0.926579	19.81	9.42	11.35	19.97	17.46	16.8	11.64	20.85	31.23	16.73	13.22	21.31
chr11	2338836	2339054	219	3.74826	3.91291	3.56236	0.00298025	0.469013	0.926579	8.92	10.14	16.31	15.18	9.44	30.39	11.64	7.82	10.41	19.82	9.62	11.57
chr11	8338109	8338617	509	5.45983	5.2392	5.65116	-0.00319702	0.469017	0.926579	27.74	18.84	39.72	47.13	50.02	43.19	61.12	27.81	119.7	40.27	26.44	26.18
chr16	4614518	4615199	682	9.86626	9.82343	9.90785	-0.00457882	0.469035	0.926579	807.4	1221.41	868.08	862.7	820.08	856.57	1114.74	898.46	915.97	897.65	924.32	1012.69
chr4	88012632	88013406	775	6.35606	6.30019	6.40985	-0.00384022	0.46907	0.926579	64.39	61.58	90.78	60.71	72.19	123.17	75.67	103.4	52.04	100.36	72.12	106.57
chr7	27925826	27926526	701	6.15265	6.03795	6.2589	-0.00341397	0.469078	0.926579	111.95	42.02	46.1	48.73	72.67	72.78	75.67	120.78	67.66	68.76	96.16	30.45
chr5	80238159	80238410	252	3.75608	4.00902	3.44918	0.00269561	0.469117	0.926579	21.79	13.76	6.38	30.35	9.91	14.4	5.82	17.38	0	26.02	9.62	6.7
chr1	160951115	160952056	942	6.58717	6.50221	6.66741	-0.00415421	0.469132	0.926579	91.14	64.48	85.11	106.24	92.96	103.97	104.78	99.93	130.11	92.3	86.54	96.21
chr2	100135033	100135846	814	7.10795	7.19874	7.01106	0.0038537	0.469134	0.926579	125.82	130.4	190.07	210.08	141.08	83.98	104.78	119.91	98.88	157.35	177.89	115.09
chrX	63754259	63755468	1210	10.3449	10.3111	10.378	-0.00476401	0.469138	0.926579	1174.94	1286.61	1285.1	1155.06	1208.42	1512.4	1420.35	1261.67	1087.71	1198.72	1522.9	1493.15
chr4	102321363	102322013	651	4.83456	4.66149	4.98907	-0.0032484	0.469142	0.926579	18.82	20.28	43.26	27.16	23.12	19.19	23.28	15.64	57.25	50.18	19.23	24.97
chr1	158055817	158056216	400	4.70478	4.79141	4.61262	0.00317973	0.469142	0.926579	16.84	23.91	35.46	24.76	23.59	41.59	40.75	13.9	26.02	8.05	30.05	28.01
chr1	212218679	212219290	612	5.48497	5.31155	5.63976	-0.0032315	0.469151	0.926579	25.76	42.02	46.81	49.53	40.58	33.59	69.85	85.15	72.86	21.68	25.24	24.36
chr3	8959756	8960051	296	6.66382	6.57652	6.74614	-0.00376946	0.469155	0.926579	64.39	66.65	146.81	123.02	114.19	57.58	107.69	88.63	93.68	113.99	125.01	115.09
chr21	44315728	44316061	334	4.1241	3.84789	4.35584	-0.00299411	0.469158	0.926579	20.8	10.14	10.64	21.57	16.04	7.2	32.02	11.3	41.63	15.49	8.41	14.01
chr14	22096553	22096816	264	3.99628	3.75441	4.20335	-0.00306184	0.469159	0.926579	8.92	11.59	21.28	19.17	8.02	12	14.55	18.25	36.43	10.53	21.64	9.13
chr7	73725408	73726431	1024	7.9439	7.87604	8.00872	-0.00427787	0.46916	0.926579	280.36	298.47	208.51	200.5	213.75	207.95	291.05	223.31	312.26	224.26	233.18	261.24
chr3	140845959	140846229	271	4.91036	4.72963	5.07095	-0.00261121	0.469163	0.926579	34.67	29.7	9.22	71.09	3.3	11.2	40.75	27.81	15.61	56.37	27.65	33.49
chr11	112219561	112220420	860	8.05549	8.1061	8.00304	0.00449048	0.469185	0.926579	243.71	293.4	301.42	257.21	233.57	323.91	282.32	272.84	208.17	250.9	269.24	255.76
chr12	49366343	49367917	1575	11.0599	11.0956	11.0234	0.00492397	0.469192	0.926579	2198.31	2589.15	2094.32	1956.26	1968.58	2323.39	2008.28	2225.3	1811.11	1880.79	2325.82	2237.29
chr2	26577572	26578292	721	5.62789	5.42547	5.80537	-0.00330257	0.469197	0.926579	63.4	32.6	53.9	25.56	36.8	45.59	46.57	43.45	140.52	40.89	32.45	31.67
chr21	15444566	15445994	1429	6.86577	6.92337	6.80576	0.00409788	0.469199	0.926579	109.97	101.42	127.66	96.65	140.61	151.96	116.42	108.61	109.29	82.39	138.23	116.31
chr3	194556238	194557004	767	5.36651	5.27037	5.45664	-0.00360884	0.469206	0.926579	21.79	55.78	31.91	28.76	42.94	50.39	40.75	60.82	36.43	42.75	51.68	31.06
chr1	246565909	246567143	1235	11.8033	11.8433	11.7622	0.00466207	0.469209	0.926579	3504.03	4160.46	3446.8	3223.16	3333.65	4378.04	3251.08	3272.34	2904.03	3236.24	4176.87	4000.82
chr11	69055634	69056821	1188	11.1013	11.1616	11.0385	0.00417461	0.46923	0.926579	2581.71	2482.66	2160.28	2610.48	2457.42	1451.62	1557.14	1778.67	1587.33	2526.92	2560.21	2609.97
chr6	57089688	57091051	1364	11.1585	11.1232	11.193	-0.00484438	0.469237	0.926579	2222.09	2531.19	2039.71	2014.57	2030.39	2545.73	2366.27	2003.72	2326.35	2123.01	2521.75	2705.58
chr14	68788983	68789224	242	8.22683	8.28416	8.16713	0.00449043	0.469239	0.926579	303.15	304.99	330.5	326.71	296.32	308.72	270.68	269.36	213.38	294.88	382.23	294.12
chr6	166849235	166850264	1030	8.09227	7.91858	8.24727	-0.00284833	0.469242	0.926579	141.67	184.01	204.25	298.75	367.1	255.93	337.62	376.24	307.06	301.07	459.15	42.02
chr14	97029881	97030154	274	4.6401	4.48576	4.77952	-0.00313159	0.469249	0.926579	35.66	13.04	38.3	23.96	12.27	11.2	49.48	30.41	20.82	24.16	20.43	19.49
chr7	3722205	3722934	730	6.29602	6.37494	6.21254	0.00396178	0.469249	0.926579	105.01	64.48	91.49	77.48	54.74	104.77	87.32	66.04	62.45	71.24	78.13	79.77
chr8	70300407	70300643	237	3.44305	3.2957	3.57673	-0.00288292	0.46925	0.926579	7.93	13.04	4.96	7.99	6.61	18.4	14.55	10.43	10.41	19.82	4.81	11.57
chr5	10368842	10369100	259	3.83336	3.98742	3.66087	0.00300221	0.469269	0.926579	20.8	21.73	9.22	8.79	14.63	19.99	17.46	13.03	10.41	17.97	2.4	14.61
chr13	43908471	43908870	400	4.24866	4.33429	4.15762	0.00332903	0.469303	0.926579	11.89	13.76	24.11	20.77	21.71	28.79	20.37	18.25	20.82	21.68	16.83	9.13
chr7	20152114	20152407	294	4.76722	4.65726	4.86938	-0.0032314	0.469308	0.926579	9.91	19.56	41.84	19.17	29.73	31.19	14.55	44.31	26.02	42.13	26.44	21.92
chr10	97406863	97407886	1024	8.86666	8.91807	8.81335	0.00436656	0.469333	0.926579	552.8	498.41	454.61	426.56	392.58	577.45	564.65	397.96	364.3	470.82	397.85	503.6
chr1	3856621	3857949	1329	11.484	11.5114	11.4562	0.00535738	0.46934	0.926579	2885.84	3200.58	2868.08	2775.83	2528.67	3256.74	2922.19	2860.47	2794.74	2557.9	2708.05	3014.32
chr11	63532030	63532330	301	4.92531	5.06133	4.77512	0.00346455	0.469345	0.926579	33.68	18.84	39.72	39.94	45.77	22.39	8.73	29.54	26.02	35.31	36.06	28.62
chr17	76298836	76299633	798	5.67556	5.76767	5.57718	0.003877	0.469361	0.926579	58.45	38.4	63.12	61.51	56.62	48.79	23.28	59.96	57.25	57.61	42.07	46.28
chrX	39174621	39176016	1396	5.63273	5.46321	5.78441	-0.00333884	0.469366	0.926579	45.57	44.19	34.04	26.36	37.75	76.78	29.11	53.87	119.7	33.45	32.45	62.11
chr17	78472474	78473101	628	4.9315	4.77196	5.07514	-0.003177	0.469371	0.926579	34.67	29.7	14.18	44.73	27.84	12.8	20.37	24.33	52.04	44.6	44.47	16.44
chr11	8327765	8328087	323	5.41073	5.20874	5.58789	-0.00281552	0.469372	0.926579	34.67	36.22	9.93	70.29	52.38	18.4	72.76	17.38	67.66	66.91	50.48	13.4
chr18	9825575	9826057	483	4.74305	4.54048	4.92065	-0.00288164	0.469374	0.926579	26.75	15.94	31.21	30.35	16.99	18.4	84.41	24.33	20.82	27.88	4.81	19.49
chr9	99112959	99113710	752	5.64651	5.60164	5.69003	-0.0037234	0.469375	0.926579	44.58	57.96	37.59	63.11	48.13	39.99	40.75	58.22	26.02	85.49	44.47	54.81
chr17	63857128	63857334	207	3.96422	3.80557	4.10714	-0.0033214	0.469377	0.926579	12.88	15.21	14.18	13.58	16.04	12	26.19	19.99	15.61	21.06	12.02	8.53
chr21	44510178	44511319	1142	7.33473	7.26571	7.40061	-0.004251	0.469397	0.926582	120.86	181.83	164.54	167.75	136.37	151.96	148.44	172.91	218.58	186.47	139.43	147.98
chrX	43191607	43191861	255	4.05434	3.87988	4.20996	-0.00339706	0.469407	0.926582	13.87	15.21	17.73	11.98	12.74	16.8	14.55	24.33	31.23	16.11	10.82	14.01
chr10	103515238	103516005	768	5.38124	5.23258	5.516	-0.00304688	0.469426	0.926582	44.58	28.98	19.15	79.88	25.01	27.99	17.46	39.97	62.45	78.68	55.29	20.7
chr3	17412945	17413460	516	5.50412	5.42763	5.57676	-0.00368133	0.469446	0.926582	39.63	31.88	36.17	54.32	30.67	65.58	55.3	46.05	31.23	62.57	55.29	35.93
chr15	92733909	92734515	607	5.11893	4.94333	5.27547	-0.00341667	0.46945	0.926582	38.64	28.25	40.43	27.16	24.54	25.59	43.66	40.84	67.66	43.36	20.43	16.44
chr3	183553465	183553908	444	6.43979	6.46926	6.4097	0.00405291	0.469459	0.926582	61.42	89.11	97.87	97.45	100.98	84.78	69.85	72.99	130.11	83.63	86.54	66.98
chr19	2361713	2362029	317	4.07023	3.90248	4.2205	-0.00312196	0.469468	0.926582	11.89	23.91	10.64	19.17	11.32	12.8	5.82	30.41	31.23	10.53	18.03	15.83
chr19	46493039	46494038	1000	6.74055	6.55116	6.90795	-0.00275294	0.469498	0.926582	84.21	206.47	60.28	35.15	124.57	51.99	113.51	106.88	150.93	49.56	225.97	73.68
chr19	16253927	16254347	421	6.26221	6.35403	6.16413	0.00382287	0.469508	0.926582	96.1	74.62	56.74	83.08	93.9	86.38	64.03	103.4	62.45	90.45	67.31	42.63
chr1	155224621	155225073	453	7.31034	7.19783	7.41471	-0.00346832	0.469524	0.926582	146.62	207.91	131.21	174.14	182.61	38.39	247.4	118.17	119.7	218.06	174.29	146.15
chr1	235326717	235327504	788	9.69192	9.65036	9.73231	-0.00460298	0.469527	0.926582	764.8	951.91	835.46	731.7	895.58	642.23	765.47	748.14	900.35	831.36	899.08	959.1
chr11	118834485	118834937	453	5.65214	5.59098	5.71082	-0.00392691	0.469535	0.926582	37.65	53.61	51.77	63.11	43.88	39.19	55.3	59.09	41.63	65.67	45.68	46.89
chr2	89968542	89969037	496	5.05751	5.1933	4.9076	0.00321926	0.469544	0.926582	28.73	28.25	26.95	58.31	26.9	50.39	40.75	19.12	20.82	59.47	19.23	20.7
chr3	44058221	44059159	939	9.65121	9.5695	9.72854	-0.00388296	0.469548	0.926582	943.13	686.77	497.87	1127.11	741.76	562.25	1082.72	757.7	780.65	1102.7	925.52	440.88
chr3	179652140	179653909	1770	10.7997	10.7587	10.8395	-0.00461669	0.469567	0.926582	1410.72	1816.9	1741.84	1504.94	1847.31	2073.85	2019.92	2135.8	1764.28	1551.84	1628.68	1893.84
chrX	71540831	71541862	1032	8.99891	9.06009	8.93503	0.00419199	0.469573	0.926582	490.39	369.46	639.71	647.83	544.99	510.27	378.37	520.48	431.96	459.05	673.11	473.77
chr1	42146751	42147168	418	4.83543	4.88259	4.78667	0.00318073	0.469575	0.926582	34.67	16.66	51.06	19.97	33.03	21.59	29.11	24.33	57.25	22.92	20.43	11.57
chr5	89650705	89651106	402	4.686	4.8177	4.54104	0.00321567	0.469599	0.926582	17.83	25.36	12.06	27.96	50.02	35.99	32.02	32.15	10.41	18.58	27.65	18.88
chr20	54090124	54091103	980	6.8956	6.82029	6.96718	-0.00410346	0.469626	0.926582	131.76	103.59	119.15	102.25	126.93	94.38	96.05	145.98	161.33	141.86	116.59	88.91
chr10	30467551	30468868	1318	8.03036	7.95804	8.09922	-0.00407367	0.469628	0.926582	169.41	217.33	346.81	280.38	258.1	219.94	317.25	218.97	286.24	218.06	264.43	340.4
chr1	117049009	117050477	1469	9.73639	9.61734	9.84635	-0.00337826	0.469633	0.926582	363.58	850.49	1124.82	1007.29	956.92	409.49	748.01	983.61	567.27	778.09	1137.07	1309.25
chr2	144671377	144672489	1113	7.08955	7.16476	7.0102	0.00402924	0.469651	0.926582	149.59	113.74	149.65	162.96	182.61	102.37	128.06	108.61	114.5	167.88	103.37	151.02
chr11	75429772	75430960	1189	8.39558	8.31249	8.47415	-0.00400031	0.469678	0.926582	283.33	331.79	353.9	262.81	405.32	270.33	471.51	398.83	431.96	362.4	271.65	197.3
chr19	55440720	55442765	2046	7.84468	7.78704	7.9001	-0.0042211	0.469679	0.926582	197.14	249.21	232.62	178.93	250.55	216.74	189.19	257.2	275.83	232.31	177.89	300.82
chr8	118563827	118564980	1154	7.28098	7.45415	7.08415	0.00263322	0.469692	0.926582	199.13	347.01	79.43	248.43	106.17	71.98	90.23	40.84	182.15	177.8	247.61	75.51
chr7	69412668	69412984	317	4.80857	4.63075	4.96685	-0.00331058	0.469697	0.926582	31.7	19.56	21.99	31.15	22.65	21.59	20.37	14.77	62.45	47.7	21.64	20.7
chr2	86496215	86496821	607	4.92205	4.82853	5.00989	-0.00308461	0.469705	0.926582	16.84	20.28	30.5	24.76	16.51	61.58	32.02	29.54	5.2	50.18	26.44	49.93
chr3	21330387	21330626	240	3.73804	3.89399	3.56316	0.00312889	0.469707	0.926582	16.84	8.69	9.22	23.17	13.68	17.6	8.73	16.51	10.41	7.43	13.22	14.61
chr9	68706695	68706928	234	7.46998	7.54099	7.39529	0.00433388	0.469714	0.926582	195.16	204.29	175.18	156.56	211.86	174.35	174.63	171.18	104.09	181.51	191.11	187.56
chr17	38703723	38704160	438	8.15052	8.10561	8.19407	-0.00417821	0.46972	0.926582	213.99	355.7	264.54	273.99	294.91	249.53	218.29	329.32	208.17	296.12	360.59	344.67
chr6	109808740	109809354	615	5.76135	5.83927	5.67899	0.00371932	0.469726	0.926582	34.67	48.54	58.87	64.7	86.35	50.39	34.93	60.82	67.66	45.22	37.26	61.5
chr13	50927853	50928047	195	3.7372	3.88552	3.57185	0.0032411	0.469771	0.926582	17.83	14.49	14.18	13.58	11.8	16.8	17.46	15.64	5.2	16.73	9.62	6.7
chr3	17233225	17233714	490	6.74308	6.64601	6.83403	-0.00406695	0.469777	0.926582	108.97	94.9	92.91	117.42	83.52	103.17	160.08	86.89	140.52	95.4	85.34	116.31
chr2	216139951	216140201	251	4.29439	4.06476	4.49243	-0.00303314	0.469797	0.926582	26.75	10.87	17.02	6.39	16.99	22.39	34.93	21.72	36.43	8.67	14.42	18.88
chr18	70433914	70434190	277	4.36494	4.09149	4.59473	-0.00288802	0.469821	0.926582	23.78	9.42	19.15	15.98	15.57	18.4	55.3	11.3	41.63	17.97	7.21	11.57
chr12	24960298	24960768	471	5.13643	5.02745	5.23775	-0.00364837	0.46983	0.926582	38.64	39.12	28.37	35.15	26.42	27.99	64.03	37.36	26.02	44.6	32.45	21.92
chr7	138510108	138510344	237	3.55964	3.63106	3.4845	0.00259173	0.469831	0.926582	20.8	4.35	12.06	9.59	7.55	19.99	5.82	11.3	31.23	1.86	7.21	9.74
chr1	157842733	157843567	835	7.36054	7.44446	7.27143	0.00393685	0.469869	0.926582	167.42	103.59	194.33	164.55	181.66	233.54	177.54	205.93	93.68	119.56	168.28	161.98
chr2	74835857	74836273	417	8.24455	8.29942	8.18751	0.00454891	0.469872	0.926582	303.15	306.44	345.39	308.34	314.26	312.72	267.77	303.25	234.2	261.43	328.14	354.41
chr5	109695670	109695993	324	7.49392	7.55767	7.42723	0.00427873	0.469891	0.926582	163.46	202.12	188.65	224.46	190.16	161.56	148.44	143.37	150.93	185.85	201.93	202.17
chr5	62640420	62640875	456	5.27018	5.38989	5.13963	0.00349253	0.469899	0.926582	53.5	20.28	58.16	31.95	45.3	42.39	17.46	35.63	41.63	47.7	25.24	43.84
chr6	106184519	106184997	479	4.67922	4.74844	4.60651	0.00350758	0.4699	0.926582	32.69	13.76	35.46	27.16	25.01	27.19	37.84	19.99	26.02	25.4	16.83	20.1
chr6	129860613	129861387	775	5.31469	5.17278	5.44388	-0.0034192	0.469905	0.926582	25.76	43.47	28.37	62.31	24.54	31.99	49.48	29.54	52.04	39.03	66.11	24.97
chr4	118284104	118284690	587	6.81272	6.75095	6.87195	-0.00387367	0.469906	0.926582	76.28	127.5	115.6	120.62	119.85	86.38	107.69	87.76	78.07	188.33	108.18	132.75
chr8	19756469	19758234	1766	9.87924	9.92208	9.8351	0.00457781	0.46992	0.926582	886.66	1067.82	857.44	1000.1	893.22	1115.71	876.07	973.19	879.54	905.7	724.79	1121.08
chr2	175575372	175576525	1154	6.71233	6.56902	6.84269	-0.00318643	0.46993	0.926582	43.59	113.74	57.45	158.16	123.15	73.58	81.5	59.96	166.54	234.79	66.11	79.77
chr2	98269244	98269478	235	3.81706	3.53383	4.0537	-0.00295911	0.469931	0.926582	11.89	14.49	8.51	13.58	14.63	6.4	11.64	9.56	41.63	20.44	6.01	10.35
chr1	181099547	181099818	272	4.7035	4.49195	4.88797	-0.00337132	0.469936	0.926582	32.69	29.7	17.73	16.77	16.51	21.59	43.66	19.12	52.04	21.68	19.23	21.92
chr5	65562654	65563936	1283	10.7885	10.8259	10.75	0.00488623	0.469938	0.926582	1606.88	2037.85	1820.56	1701.44	1681.22	2043.46	1536.77	1785.62	1472.83	1696.8	1979.65	1861.57
chr13	95207890	95208293	404	4.46487	4.53101	4.39555	0.00282728	0.469952	0.926582	33.68	18.84	19.86	28.76	28.78	8.8	20.37	16.51	52.04	21.68	12.02	3.65
chr16	57592133	57592355	223	3.98726	3.71293	4.21766	-0.00294798	0.469968	0.926582	7.93	25.36	13.48	10.38	12.74	8.8	17.46	22.59	41.63	11.77	7.21	10.96
chr4	155758580	155760229	1650	10.856	10.7978	10.912	-0.0042064	0.469968	0.926582	1518.71	1829.21	2104.25	1219.77	1822.77	2186.62	1880.21	1778.67	2076.54	1486.79	1622.67	2715.93
chr19	16449356	16450510	1155	9.97937	10.0295	9.92744	0.00443247	0.469969	0.926582	1058.04	941.77	1075.88	1266.1	1138.11	790.99	812.04	1033.14	785.86	1050.66	1167.12	993.81
chr17	29447849	29448130	282	4.04187	3.97193	4.10858	-0.00323624	0.46997	0.926582	19.81	8.69	8.51	22.37	15.57	19.19	26.19	19.99	0	19.82	19.23	18.27
chr6	12075011	12075492	482	4.68682	4.51135	4.84324	-0.00310155	0.469976	0.926582	23.78	13.04	10.64	32.75	27.84	28.79	14.55	33.89	52.04	41.51	15.63	14.61
chr10	99685435	99686017	583	5.26347	5.38878	5.12624	0.00363021	0.469978	0.926582	35.66	39.12	63.83	45.53	34.45	32.79	26.19	26.07	26.02	53.28	42.07	35.93
chr17	17119156	17119953	798	6.11794	6.00039	6.22663	-0.00382644	0.469988	0.926582	55.48	44.92	78.72	87.87	54.74	62.38	61.12	79.07	114.5	50.8	82.94	60.9
chr4	813995	814216	222	3.89429	3.96036	3.82505	0.00308517	0.469989	0.926582	14.86	9.42	17.02	11.98	11.32	28.79	5.82	9.56	31.23	14.25	13.22	10.96
chr7	44921645	44922756	1112	7.53715	7.60431	7.4667	0.00429198	0.470003	0.926582	239.74	179.66	169.5	186.12	198.18	194.35	148.44	201.59	156.13	221.78	161.06	172.33
chr9	119298198	119298408	211	3.43435	3.16242	3.66306	-0.00264198	0.47001	0.926582	5.94	15.94	6.38	14.38	7.08	4	17.46	5.21	20.82	20.44	8.41	3.65
chr12	124320714	124321854	1141	6.40119	6.30794	6.48877	-0.00403874	0.470018	0.926582	89.16	97.07	79.43	60.71	61.81	87.18	96.05	82.55	114.5	89.83	88.95	66.98
chr8	80764221	80764489	269	4.12433	3.96732	4.26592	-0.00340162	0.470027	0.926582	12.88	11.59	17.73	12.78	18.87	19.99	26.19	10.43	20.82	22.3	18.03	17.66
chr10	75144148	75145257	1110	6.22709	6.29837	6.15211	0.00411879	0.470029	0.926582	62.41	77.52	86.52	81.48	83.52	80.78	55.3	90.37	72.86	78.06	61.3	68.81
chr7	107924940	107925290	351	3.85532	3.97174	3.72867	0.0028047	0.470033	0.926582	25.76	10.87	9.22	23.17	17.93	7.2	11.64	14.77	20.82	14.25	15.63	2.44
chr9	131274777	131274936	160	6.78486	6.74682	6.82192	-0.00416951	0.470036	0.926582	120.86	110.11	90.07	105.44	120.32	97.57	110.6	129.47	72.86	111.51	150.25	104.13
chr17	64491095	64491762	668	6.64403	6.70966	6.57527	0.00392124	0.470041	0.926582	95.11	163	103.55	97.45	95.31	73.58	116.42	90.37	98.88	113.99	73.32	79.16
chr2	172465794	172466020	227	5.64658	5.74151	5.54497	0.00381829	0.470044	0.926582	44.58	60.13	65.96	44.73	44.83	60.78	55.3	56.48	36.43	43.98	27.65	60.29
chr19	35462298	35463316	1019	10.0673	10.0259	10.1076	-0.0044803	0.470052	0.926582	943.13	904.83	1146.81	1112.73	1105.08	1042.92	1117.65	1095.7	869.13	908.8	1461.6	1166.75
chr3	124564816	124565234	419	4.44217	4.18485	4.66046	-0.00275757	0.470065	0.926584	30.71	15.21	6.38	26.36	5.66	24.79	23.28	20.85	62.45	12.39	9.62	23.14
chr15	40357698	40359026	1329	9.60853	9.6664	9.54825	0.00413957	0.470086	0.926584	730.13	1001.9	709.93	680.58	673.34	1079.72	989.59	856.75	728.61	654.19	496.42	766.67
chr3	17765842	17766589	748	6.80031	6.92779	6.66046	0.00338985	0.470101	0.926584	132.75	124.6	105.67	183.72	124.57	59.18	107.69	59.96	41.63	206.91	80.53	110.22
chr6	157064479	157064966	488	5.50967	5.34452	5.65785	-0.00349412	0.470101	0.926584	41.61	24.63	51.06	51.12	45.77	29.59	84.41	52.14	67.66	33.45	37.26	28.01
chr21	37862513	37862947	435	4.32315	4.51085	4.10731	0.00298142	0.470102	0.926584	26.75	12.32	19.86	11.18	38.69	27.99	23.28	33.02	0	20.44	9.62	17.05
chr6	6793925	6794288	364	4.46324	4.3111	4.60086	-0.00333214	0.470144	0.926634	10.9	26.8	19.15	27.96	15.1	19.19	26.19	20.85	31.23	34.69	19.23	13.4
chr12	118135484	118136945	1462	10.654	10.6246	10.6828	-0.00527987	0.470163	0.926634	1493.94	1789.37	1510.63	1572.04	1450.48	1656.36	1752.15	1484.98	1618.55	1521.48	1734.45	1750.74
chr11	62310964	62312072	1109	8.49512	8.469	8.52078	-0.00470664	0.470194	0.926634	367.54	328.17	374.47	309.14	373.24	373.5	346.36	412.74	301.85	375.41	405.07	362.33
chr13	40388493	40389679	1187	10.8168	10.8682	10.7636	0.00431799	0.470194	0.926634	1516.73	1583.63	2230.49	2092.06	1970.94	1821.12	1298.1	1878.6	1550.9	1723.44	2420.78	1558.92
chr16	68128718	68128910	193	3.49502	3.38406	3.59806	-0.00301455	0.470195	0.926634	11.89	12.32	7.09	11.98	8.97	10.4	23.28	19.99	0	14.87	7.21	7.31
chr18	9143622	9144195	574	7.13463	7.238	7.02329	0.00360566	0.470199	0.926634	131.76	176.76	138.3	223.66	152.88	82.38	148.44	71.25	88.47	227.97	125.01	119.35
chr1	236156210	236157144	935	8.50824	8.60099	8.40911	0.00370843	0.470205	0.926634	493.36	448.43	269.5	419.37	514.32	184.75	308.52	258.94	255.01	586.04	350.98	280.12
chr9	123660794	123661018	225	4.69061	4.87154	4.48369	0.00278821	0.470211	0.926634	26.75	17.39	22.69	61.51	40.11	7.2	23.28	25.2	10.41	43.98	22.84	8.53
chr7	812643	813605	963	9.40434	9.45746	9.34919	0.00443323	0.470217	0.926634	717.25	641.13	834.75	639.04	771.01	615.04	666.52	745.53	431.96	666.58	762.05	640.62
chr17	46773170	46773481	312	6.67215	6.60447	6.73679	-0.00403356	0.470233	0.92664	111.95	81.86	115.6	112.63	98.62	63.18	87.32	102.53	119.7	96.64	99.76	133.97
chr17	79082379	79083048	670	5.58801	5.46409	5.70213	-0.00373165	0.47024	0.92664	65.38	45.64	34.04	42.34	35.86	41.59	78.58	46.05	62.45	48.32	28.85	48.11
chr3	12833184	12834333	1150	6.03821	6.09857	5.97521	0.0035896	0.470252	0.926645	92.13	55.06	75.18	58.31	68.89	61.58	49.48	37.36	119.7	50.18	33.66	87.08
chr7	47928646	47929309	664	5.55135	5.67973	5.41043	0.0032539	0.470269	0.926647	52.51	42.74	40.43	64.7	65.59	41.59	32.02	43.45	46.84	88.59	12.02	32.27
chr8	33683120	33683479	360	5.16008	5.00911	5.29674	-0.00351111	0.470278	0.926647	17.83	48.54	37.59	36.74	34.92	17.6	29.11	32.15	62.45	39.03	43.27	29.84
chr21	32569185	32570120	936	8.66989	8.59865	8.73777	-0.00417742	0.470284	0.926647	372.49	315.13	413.47	377.03	401.55	446.28	445.31	482.25	588.09	438.6	318.52	288.64
chr12	43111623	43111849	227	2.95928	3.1697	2.71284	0.00245809	0.470303	0.926647	5.94	7.24	3.55	23.17	8.49	5.6	0	2.61	10.41	13.63	7.21	5.48
chr1	41811282	41811763	482	6.49214	6.60967	6.36419	0.00335264	0.470305	0.926647	137.7	68.1	51.06	154.17	126.93	47.99	55.3	79.07	83.27	125.76	103.37	47.5
chr8	133449338	133449965	628	7.06105	7.10608	7.01457	0.00421185	0.470319	0.926647	132.75	151.41	139.72	133.4	106.17	163.16	160.08	121.65	135.31	120.18	102.17	136.41
chr21	25456649	25457969	1321	9.59939	9.65688	9.53951	0.00424959	0.470354	0.926647	813.35	820.79	785.1	904.24	849.81	670.22	881.9	522.22	494.41	861.1	842.59	862.89
chr4	39030086	39030659	574	7.22882	7.29841	7.15571	0.00431339	0.470358	0.926647	158.51	149.23	143.26	154.17	176.95	162.36	151.35	179.87	93.68	154.25	144.24	132.14
chr8	76454764	76455079	316	4.79912	4.56211	5.00263	-0.00307078	0.470369	0.926647	11.89	13.76	38.3	25.56	33.03	19.19	29.11	24.33	72.86	32.83	20.43	12.79
chr2	175180812	175182264	1453	9.696	9.73712	9.65367	0.00461203	0.470371	0.926647	870.81	951.19	800.71	694.96	808.76	994.14	986.68	776.81	666.16	823.93	766.86	812.34
chr3	100650676	100651522	847	7.57667	7.49795	7.65131	-0.00395234	0.470372	0.926647	230.83	170.97	237.59	177.33	135.89	131.97	261.95	125.99	187.36	194.52	246.41	189.99
chr15	25853154	25853383	230	5.28975	5.19382	5.3797	-0.0034988	0.470372	0.926647	30.71	30.43	57.45	35.95	20.29	44.79	32.02	59.09	36.43	36.55	56.49	29.23
chr11	77783087	77783441	355	4.58271	4.70107	4.45376	0.0033905	0.470398	0.926679	32.69	18.84	18.44	35.15	32.56	18.4	8.73	26.07	31.23	27.88	13.22	24.36
chr16	13906484	13907181	698	6.36453	6.26609	6.45668	-0.00356262	0.470419	0.926701	62.41	74.62	54.61	140.59	57.57	71.98	90.23	80.81	78.07	145.58	79.33	52.98
chr10	24869614	24869941	328	4.39886	4.19721	4.57576	-0.00316923	0.470467	0.926753	20.8	15.94	12.06	31.95	16.51	12.8	29.11	13.03	36.43	22.3	31.25	10.96
chr3	196344401	196345443	1043	6.61063	6.51616	6.69929	-0.00386052	0.470528	0.926753	77.27	66.65	93.62	132.6	119.85	59.18	122.24	109.48	114.5	107.79	76.93	92.56
chr6	56890642	56890904	263	4.01596	3.71819	4.26265	-0.00255029	0.470554	0.926753	20.8	13.76	4.96	23.17	12.27	4	43.66	10.43	31.23	12.39	14.42	3.04
chr7	25565935	25566188	254	3.78825	3.8402	3.73437	0.00299476	0.470555	0.926753	12.88	6.52	19.86	17.57	9.91	19.19	5.82	14.77	31.23	9.91	10.82	7.31
chr5	126339286	126339510	225	3.94838	3.69067	4.16696	-0.00299215	0.470564	0.926753	16.84	14.49	8.51	3.99	16.04	17.6	17.46	13.03	36.43	16.11	16.83	7.92
chr5	124453013	124454109	1097	8.89441	8.85682	8.93105	-0.00453163	0.470586	0.926753	403.21	388.3	468.79	531.2	454.4	535.86	465.69	521.35	437.17	540.82	532.48	431.14
chr16	21274282	21274485	204	4.95412	5.06238	4.83707	0.00309551	0.470587	0.926753	25.76	23.18	44.68	60.71	32.56	13.6	14.55	19.12	52.04	43.36	15.63	26.79
chr3	170055186	170055906	721	5.20591	5.08757	5.31528	-0.0031466	0.470588	0.926753	43.59	44.19	17.02	44.73	32.09	22.39	29.11	22.59	31.23	81.77	52.89	21.31
chr9	136885927	136887297	1371	11.5161	11.5485	11.483	0.00492144	0.470593	0.926753	2805.6	3416.46	2775.17	2914.82	2949.09	3111.18	2951.29	2711.02	2976.89	2762.33	2339.04	3433.28
chr8	29029438	29029697	260	5.35685	5.47963	5.22264	0.00371072	0.470603	0.926753	40.62	37.67	58.16	55.92	45.77	29.59	32.02	43.45	20.82	30.36	48.08	49.33
chr1	15963409	15964669	1261	8.99516	9.05049	8.93762	0.00434589	0.47061	0.926753	514.16	442.63	558.15	631.85	582.74	451.88	401.66	509.19	405.94	528.43	638.25	458.54
chr6	45431695	45432018	324	4.12526	4.14016	4.1102	0.00303319	0.47062	0.926753	22.79	10.87	17.73	16.77	16.04	21.59	32.02	14.77	31.23	9.29	9.62	6.7
chr18	57441335	57441728	394	4.28302	4.12422	4.42606	-0.00313836	0.470623	0.926753	31.7	16.66	13.48	8.79	13.21	20.79	29.11	24.33	26.02	17.35	7.21	24.97
chr8	18846585	18847506	922	8.08236	8.02383	8.13861	-0.0041805	0.470643	0.926753	256.59	176.76	211.35	282.78	308.59	325.51	305.61	268.5	255.01	267.62	335.35	258.8
chr6	42777215	42777405	191	6.14301	6.27268	6.00052	0.00356374	0.47065	0.926753	83.22	83.31	73.05	102.25	74.08	47.99	96.05	67.78	0	85.49	73.32	61.5
chr1	110286668	110286896	229	3.53919	3.38784	3.67616	-0.00277773	0.470661	0.926753	10.9	10.87	7.09	14.38	15.57	4	23.28	5.21	0	20.44	19.23	8.53
chr14	41982468	41982879	412	4.37141	4.56314	4.15023	0.00267535	0.470662	0.926753	3.96	25.36	24.11	31.95	47.66	8.8	17.46	9.56	5.2	27.26	33.66	13.4
chr22	32480293	32480541	249	4.92883	4.78358	5.06078	-0.00364913	0.470664	0.926753	30.71	31.88	29.08	17.57	26.42	29.59	52.39	19.99	36.43	30.97	31.25	29.23
chr15	65049206	65050412	1207	9.04089	9.09201	8.98788	0.00448942	0.470673	0.926753	616.2	615.05	480.14	487.27	503	572.65	512.26	468.35	411.14	525.95	489.2	639.4
chr17	81241717	81241936	220	7.15012	7.09165	7.20632	-0.00417141	0.470681	0.926753	129.78	141.27	110.64	128.61	150.52	157.56	215.38	155.54	104.09	133.81	123.8	153.46
chr7	98872452	98872622	171	5.05649	4.96612	5.14153	-0.00381303	0.470683	0.926753	29.72	26.08	35.46	41.54	25.95	28.79	43.66	39.97	31.23	32.83	33.66	30.45
chr14	24179061	24180572	1512	6.68344	6.75093	6.61264	0.00383358	0.470698	0.926753	127.8	134.75	107.8	100.65	89.65	85.58	93.14	72.12	135.31	135.05	52.89	98.65
chr1	156212767	156213734	968	11.1665	11.1991	11.1331	0.00508045	0.470699	0.926753	2439.05	2558.72	2209.21	2096.85	2174.78	2628.11	2142.16	2124.5	2034.9	2168.23	2584.25	2421.2
chr17	64418664	64419166	503	6.5491	6.5956	6.50104	0.00420518	0.470714	0.926753	93.12	87.66	99.29	93.46	99.56	107.17	128.06	97.32	72.86	86.73	80.53	77.95
chr16	85103289	85104023	735	7.2438	6.79022	7.58837	-0.00183245	0.470715	0.926753	224.88	176.04	4.26	248.43	5.66	4.8	26.19	189.42	478.8	253.37	8.41	198.52
chr10	44967690	44968973	1284	7.6128	7.67744	7.54512	0.00414018	0.470716	0.926753	171.39	198.5	204.25	257.21	232.15	164.76	171.72	256.33	171.74	201.34	153.85	165.64
chr2	69163118	69163486	369	4.23308	4.06361	4.38471	-0.0031788	0.470722	0.926753	15.85	8.69	16.31	19.97	9.91	29.59	32.02	16.51	20.82	17.97	25.24	12.79
chr20	35508658	35509450	793	6.99396	6.92731	7.05767	-0.00397491	0.470736	0.926753	93.12	104.32	112.77	200.5	107.58	111.97	133.89	139.9	114.5	151.16	147.84	112.05
chr2	112432531	112433857	1327	9.01802	8.94007	9.09198	-0.00391806	0.470743	0.926753	608.28	617.95	412.77	406.59	467.14	434.29	267.77	581.31	686.97	381.61	748.83	607.73
chr3	23845280	23845777	498	4.32992	4.45778	4.18962	0.00336912	0.470743	0.926753	17.83	23.18	17.02	17.57	22.65	33.59	17.46	17.38	15.61	11.77	18.03	29.23
chr20	34414718	34415611	894	6.03994	6.13516	5.93799	0.00372341	0.470776	0.926773	78.26	61.58	46.81	101.45	81.63	51.99	72.76	72.12	46.84	83.01	50.48	42.63
chr1	151237935	151238678	744	5.63072	5.53105	5.72395	-0.00381877	0.470777	0.926773	52.51	30.43	43.26	48.73	48.13	54.39	81.5	55.61	41.63	50.18	52.89	35.32
chr13	30776515	30777182	668	5.82461	5.73139	5.91217	-0.00366243	0.470783	0.926773	43.59	36.22	63.83	59.91	63.23	51.99	46.57	66.91	67.66	97.88	38.46	43.84
chr15	28265347	28265993	647	5.84236	5.92133	5.75882	0.00370488	0.470807	0.926791	60.43	94.18	28.37	59.11	67.95	53.59	61.12	56.48	57.25	50.18	46.88	52.98
chr11	35334157	35335090	934	8.3836	8.32854	8.43664	-0.0040078	0.470823	0.926791	360.61	268.04	335.46	373.84	292.55	298.32	291.05	311.07	161.33	423.12	490.41	401.91
chr4	145480378	145480613	236	4.65043	4.54077	4.75234	-0.00360683	0.470835	0.926791	26.75	18.11	29.79	23.17	22.65	19.19	46.57	19.12	15.61	23.54	27.65	29.23
chr1	98048097	98048723	627	5.44824	5.30703	5.57685	-0.00367158	0.470835	0.926791	29.72	42.02	45.39	39.14	37.28	43.99	58.21	46.05	67.66	24.16	32.45	57.85
chr2	68417445	68418628	1184	7.26739	7.32374	7.20874	0.00410995	0.470842	0.926791	168.42	105.04	173.05	199.7	167.04	147.96	151.35	178.13	156.13	146.2	138.23	117.53
chr14	65492270	65492652	383	5.38366	5.50414	5.2522	0.0038588	0.470854	0.926796	39.63	36.22	48.94	53.52	50.02	43.99	29.11	39.97	20.82	39.65	55.29	43.84
chr9	109908845	109909573	729	8.806	8.87782	8.73042	0.00400091	0.470875	0.926817	353.67	339.04	675.88	528.01	407.68	518.26	323.07	493.54	364.3	349.4	602.19	415.91
chr3	31550357	31551121	765	5.83902	5.88846	5.78782	0.00376949	0.470888	0.926824	49.53	40.57	74.47	56.71	69.36	64.78	87.32	39.97	62.45	54.52	34.86	52.37
chr18	79156753	79157071	319	4.41892	4.14127	4.65166	-0.00250729	0.470907	0.92683	36.66	14.49	8.51	10.38	27.84	8	37.84	14.77	52.04	35.31	8.41	2.44
chr20	17525709	17525964	256	4.49906	4.3437	4.63931	-0.003167	0.470911	0.92683	28.73	11.59	18.44	18.37	15.1	29.59	14.55	9.56	41.63	37.79	21.64	24.36
chr11	6377871	6379075	1205	8.47698	8.55881	8.39024	0.00386678	0.470924	0.926837	326.92	304.26	409.22	260.41	406.74	555.05	253.22	442.28	275.83	203.19	409.87	428.7
chr6	137950664	137951588	925	7.69896	7.6358	7.75946	-0.00413483	0.470945	0.926842	223.89	156.48	192.2	237.24	201.95	181.55	253.22	211.15	218.58	268.24	138.23	210.7
chr19	15316337	15316942	606	7.14364	7.08878	7.19648	-0.0039847	0.470947	0.926842	140.68	143.44	141.13	131	174.11	86.38	177.54	155.54	78.07	167.88	122.6	178.42
chr12	3179220	3179556	337	3.83121	4.07768	3.53376	0.00253346	0.470965	0.926842	9.91	15.94	19.15	7.99	36.33	12	0	13.03	5.2	10.53	6.01	34.71
chr6	157846013	157847005	993	7.39655	7.46019	7.32998	0.00408278	0.470967	0.926842	194.17	130.4	165.25	236.44	199.12	131.17	171.72	172.05	150.93	187.09	151.45	132.14
chr5	120092617	120093658	1042	7.69332	7.83792	7.5326	0.0029377	0.470987	0.926863	176.34	113.74	182.27	119.82	309.54	471.08	145.53	265.02	202.97	107.17	98.56	291.69
chr3	193787706	193788893	1188	7.06813	7.14281	6.98938	0.00398223	0.471021	0.926882	157.52	102.87	135.46	140.59	120.32	191.15	139.71	178.13	109.29	99.12	103.37	132.75
chr17	1197777	1198838	1062	11.0075	11.0604	10.9527	0.00429128	0.471041	0.926882	2256.76	2177.67	2189.36	1810.08	1793.52	2585.72	1498.93	1942.9	1592.53	1779.19	2735.7	2342.03
chr5	56344056	56345242	1187	8.4533	8.53268	8.36931	0.00396739	0.471051	0.926882	231.82	345.56	480.85	404.19	418.06	341.51	340.53	331.06	166.54	304.17	442.33	399.47
chr4	108072224	108072599	376	4.14019	4.01632	4.25426	-0.0031126	0.471056	0.926882	13.87	15.94	16.31	10.38	11.8	28.79	5.82	21.72	26.02	13.63	14.42	32.88
chr8	128204884	128207223	2340	9.84076	9.89669	9.78257	0.00431916	0.471057	0.926882	814.34	1027.26	1041.13	918.62	987.12	930.95	884.81	894.12	520.44	826.41	1109.42	1049.23
chr8	133568883	133569205	323	7.80452	7.76173	7.84608	-0.00420532	0.471065	0.926882	215.97	232.55	212.06	179.73	193.93	267.93	212.47	221.57	171.74	198.86	287.27	288.64
chr9	114537994	114538813	820	8.08659	8.03287	8.13837	-0.00428209	0.471068	0.926882	277.39	186.91	297.87	269.2	252.91	287.12	299.79	221.57	281.04	326.47	299.29	262.46
chr10	6270325	6270792	468	5.12252	5.02552	5.2134	-0.00351863	0.471081	0.926882	61.42	24.63	29.08	33.55	25.95	20.79	43.66	39.1	31.23	43.36	38.46	26.79
chrX	2609862	2610026	165	6.2459	6.29085	6.19951	0.00415835	0.471094	0.926882	58.45	86.93	85.11	75.09	80.22	83.98	75.67	73.86	78.07	71.86	75.72	65.77
chr7	39990978	39991173	196	3.15552	3.43027	2.81583	0.00268148	0.471096	0.926882	6.93	7.24	7.09	9.59	14.63	19.19	0	14.77	0	11.77	9.62	6.09
chr4	128298778	128299112	335	4.09869	4.21292	3.97463	0.00338889	0.471112	0.926894	19.81	22.46	17.02	15.18	18.4	18.4	14.55	10.43	15.61	23.54	19.23	10.96
chr3	138686579	138687606	1028	6.82376	6.90609	6.73644	0.00380708	0.471135	0.926896	130.77	73.17	151.77	113.43	171.28	79.18	104.78	126.86	93.68	82.39	134.62	97.43
chr1	91803683	91804577	895	6.9831	6.8546	7.10109	-0.00347767	0.471142	0.926896	133.74	88.38	130.5	43.93	133.06	164.76	116.42	180.73	223.79	76.82	133.42	92.56
chr5	76778755	76779478	724	6.35997	6.27121	6.44359	-0.00359857	0.47115	0.926896	59.44	123.15	63.12	114.23	38.69	64.78	104.78	70.38	57.25	102.84	88.95	98.04
chr22	19218530	19218980	451	4.30307	4.34596	4.25886	0.00338528	0.471171	0.926896	21.79	15.94	24.82	15.18	20.29	23.99	5.82	17.38	41.63	19.82	18.03	12.18
chr2	239961431	239961651	221	3.34225	3.4352	3.2429	0.00260807	0.471171	0.926896	8.92	14.49	7.8	6.39	21.71	5.6	0	8.69	26.02	11.77	2.4	7.92
chr12	52948485	52949653	1169	8.17676	8.11967	8.23167	-0.00443925	0.471173	0.926896	301.17	304.99	253.9	247.63	252.44	308.72	334.71	278.05	343.49	239.74	288.47	319.09
chr8	135465932	135466330	399	4.80082	4.5782	4.99364	-0.00331229	0.471222	0.926939	22.79	30.43	26.95	21.57	18.4	23.19	58.21	23.46	52.04	24.78	16.83	15.83
chr6	89410842	89413002	2161	9.94241	9.89871	9.98482	-0.0043915	0.471225	0.926939	854.95	1241.69	836.88	844.33	1007.41	942.15	870.25	1129.59	869.13	856.76	1167.12	1186.85
chr17	9115534	9115872	339	4.27273	3.96161	4.52851	-0.00264398	0.471238	0.926939	20.8	13.76	17.02	8.79	9.91	23.19	46.57	19.12	52.04	8.05	7.21	5.48
chr1	114489466	114490768	1303	6.20649	6.322	6.08093	0.0037789	0.471266	0.926939	76.28	102.15	78.72	78.28	85.41	59.18	37.84	58.22	46.84	110.89	81.73	70.64
chr12	50520255	50521108	854	8.42637	8.50793	8.33993	0.00402635	0.471272	0.926939	287.3	357.15	368.08	402.6	385.98	383.1	288.14	421.42	130.11	332.05	396.65	375.72
chr2	165595575	165595909	335	5.08121	5.13585	5.02442	0.00368689	0.471275	0.926939	36.66	43.47	32.62	26.36	35.86	35.99	26.19	28.67	46.84	18.58	39.67	35.32
chr2	74599511	74600219	709	7.05696	7.11131	7.00047	0.00392501	0.471281	0.926939	127.8	92.73	176.6	149.38	151.94	131.17	101.87	118.17	197.77	151.78	80.53	118.14
chr11	4876213	4876546	334	3.42647	3.48768	3.36255	0.00260443	0.471288	0.926939	11.89	3.62	20.57	9.59	16.04	5.6	0	6.08	31.23	9.29	8.41	6.7
chr10	132163317	132163889	573	4.71777	4.48973	4.91463	-0.00274812	0.471329	0.926939	24.77	29.7	15.6	8.79	49.54	6.4	46.57	12.16	46.84	38.41	12.02	24.97
chr11	134036374	134037931	1558	8.86441	8.79975	8.9263	-0.00414773	0.471331	0.926939	293.24	509.28	443.97	529.6	540.27	357.51	465.69	500.5	536.05	419.4	604.59	392.77
chr6	79869605	79870250	646	8.189	8.12759	8.2479	-0.00449885	0.471346	0.926939	284.32	297.02	270.92	283.57	248.67	293.52	369.64	249.38	353.9	285.59	294.48	270.98
chr14	92568508	92569551	1044	10.3451	10.4552	10.226	0.00340525	0.471361	0.926939	1346.33	1387.3	1156.73	1822.86	1654.32	1055.72	564.65	896.72	650.54	1879.55	1619.06	1575.36
chr3	69051337	69052769	1433	11.1268	11.1644	11.0882	0.00481448	0.471367	0.926939	2219.12	2355.88	2383.68	2271.79	2232.82	2308.19	1752.15	2068.89	1946.43	2097.61	2554.2	2643.46
chr9	37251297	37252144	848	8.65908	8.61445	8.70238	-0.00426487	0.471367	0.926939	411.13	420.9	415.6	322.72	452.51	328.71	291.05	412.74	374.71	415.06	474.78	531.01
chr11	68120402	68122085	1684	11.1938	11.1517	11.2348	-0.00457242	0.471372	0.926939	1883.28	2665.94	2104.25	2159.16	2288.97	2548.93	2418.66	2675.4	2643.81	1982.39	1985.66	2753.68
chr3	114332372	114333616	1245	7.38374	7.49527	7.26287	0.0035463	0.471376	0.926939	164.45	157.93	109.22	328.31	177.89	144.76	133.89	144.24	83.27	288.07	150.25	121.79
chr19	14294885	14295445	561	4.77801	4.79209	4.7638	0.00327471	0.471395	0.926939	26.75	26.8	17.02	35.15	34.92	25.59	11.64	19.99	72.86	17.35	18.03	23.14
chr2	118087646	118089034	1389	10.5859	10.5321	10.6377	-0.00424072	0.471401	0.926939	1485.03	1814	1563.83	940.19	1500.97	1580.38	1728.86	1216.48	1363.54	1460.15	1881.09	1909.07
chrX	154827308	154828266	959	8.08269	8.15807	8.00317	0.00396935	0.471421	0.926939	210.02	320.2	297.16	400.2	301.52	184.75	267.77	225.05	182.15	289.92	349.77	224.7
chr7	130100018	130100232	215	3.51771	3.60257	3.42755	0.00295366	0.471422	0.926939	4.95	17.39	15.6	7.19	14.16	13.6	11.64	14.77	15.61	5.58	7.21	9.74
chr19	42290749	42291403	655	7.2189	7.16309	7.27262	-0.0040072	0.471429	0.926939	147.61	180.39	109.22	132.6	116.55	173.55	145.53	135.55	130.11	210.63	120.2	185.73
chr2	24421712	24422022	311	4.4113	4.25044	4.55601	-0.00346675	0.471442	0.926939	26.75	13.76	15.6	16.77	16.51	24.79	32.02	19.99	31.23	16.73	16.83	24.36
chr14	75276991	75279663	2673	12.0267	11.9714	12.0798	-0.00422017	0.471443	0.926939	3716.03	5841.16	4322.69	3241.53	4133.45	2839.25	4531.72	3725.05	3549.37	4341.42	4222.54	5604.19
chrX	14670480	14671270	791	7.17251	7.23925	7.10254	0.00398451	0.471452	0.926939	129.78	125.33	158.16	195.71	157.6	139.96	69.85	116.43	176.95	158.59	176.69	126.05
chr2	100141921	100143182	1262	10.536	10.5817	10.4888	0.00451906	0.471453	0.926939	1677.22	1556.1	1388.65	1504.94	1392.92	1675.56	1303.93	1321.62	1113.73	1338.73	1853.45	1690.45
chr1	16005678	16007554	1877	6.88973	6.97642	6.79749	0.0037355	0.471488	0.926939	153.56	107.94	89.36	138.19	168.92	97.57	87.32	120.78	124.9	179.03	84.14	71.25
chr14	60485387	60486240	854	5.18056	5.26436	5.09158	0.00370033	0.471491	0.926939	38.64	32.6	52.48	22.37	42.94	41.59	23.28	37.36	41.63	27.88	36.06	38.36
chr22	49810518	49811555	1038	5.72478	5.78568	5.66121	0.00377843	0.471493	0.926939	45.57	41.29	60.99	52.72	63.23	67.18	61.12	41.71	62.45	63.19	26.44	48.72
chr7	965417	965715	299	4.8572	4.98802	4.71332	0.00317535	0.471501	0.926939	39.63	48.54	16.31	32.75	23.59	29.59	23.28	19.99	31.23	48.32	9.62	24.97
chr21	42745828	42747494	1667	8.85433	8.93348	8.77058	0.00387092	0.47152	0.926939	403.21	300.64	637.59	356.26	449.68	786.19	346.36	559.58	379.92	358.69	531.27	444.54
chr17	4374839	4376127	1289	9.82422	9.76872	9.87766	-0.00414828	0.471524	0.926939	885.67	931.63	800.71	1056.01	940.88	619.04	957.57	758.56	588.09	1062.43	1262.07	1015.73
chr15	41465876	41466123	248	4.60053	4.67383	4.52331	0.00346653	0.471525	0.926939	29.72	24.63	27.66	27.16	28.78	15.2	11.64	17.38	41.63	30.97	14.42	21.92
chr3	101999387	101999926	540	5.12752	5.22432	5.02376	0.0034691	0.471526	0.926939	23.78	22.46	42.55	46.33	42	47.19	17.46	31.28	41.63	39.65	45.68	19.49
chr3	193970758	193972068	1311	9.4332	9.49033	9.37373	0.00419111	0.471531	0.926939	550.82	770.8	1029.78	498.45	712.97	752.6	602.48	723.81	619.32	605.25	665.89	763.63
chr9	123385047	123386026	980	7.59443	7.5011	7.68208	-0.00394733	0.471556	0.926945	190.21	191.98	147.52	162.16	188.74	206.35	285.23	159.88	270.63	241.6	120.2	154.67
chr19	41595327	41595964	638	6.94712	6.85964	7.0296	-0.00421894	0.471574	0.926945	115.91	102.87	113.47	103.84	133.53	127.17	145.53	131.21	171.74	110.89	103.37	121.18
chr17	16987939	16989701	1763	11.281	11.2364	11.3244	-0.00440887	0.471577	0.926945	3041.38	2468.17	2042.55	2474.68	2495.64	1953.08	2220.75	2072.37	2237.87	3056.59	2984.51	2813.97
chr1	157691375	157691861	487	4.98404	5.10323	4.85411	0.00320249	0.471587	0.926945	49.53	15.94	35.46	37.54	22.18	45.59	43.66	38.23	26.02	34.69	9.62	21.31
chr2	133968355	133969238	884	6.33246	6.2402	6.41918	-0.00381703	0.47159	0.926945	58.45	78.96	91.49	79.08	102.39	43.19	75.67	70.38	93.68	100.98	105.77	66.98
chr15	99630689	99631905	1217	9.46231	9.52493	9.39684	0.00417396	0.471594	0.926945	632.05	577.38	869.5	960.16	770.07	611.04	596.66	625.62	463.19	800.39	835.37	723.44
chr13	22915389	22915987	599	5.11992	4.8833	5.32314	-0.00284904	0.471614	0.926965	17.83	38.4	21.99	45.53	42.94	10.4	34.93	26.07	98.88	48.32	20.43	11.57
chr9	3524655	3524849	195	8.31841	8.27711	8.35856	-0.00436053	0.471625	0.926968	342.77	306.44	331.91	269.99	306.23	303.92	276.5	258.94	312.26	332.67	382.23	406.78
chr1	166920553	166921079	527	6.75708	6.69362	6.81787	-0.00399293	0.471649	0.92698	80.24	125.33	125.53	76.68	129.29	83.98	130.97	120.78	78.07	97.88	126.21	123.01
chr2	1614543	1615304	762	8.88382	8.80715	8.95661	-0.00390292	0.471652	0.92698	344.76	436.11	571.63	362.66	324.64	647.83	535.54	554.37	431.96	273.2	575.75	610.17
chr16	88456153	88456448	296	7.35914	7.27475	7.43887	-0.00377312	0.471661	0.92698	165.44	147.79	106.38	220.47	169.87	119.17	130.97	155.54	182.15	283.11	181.5	107.78
chr19	4104952	4105322	371	7.88825	7.78811	7.98188	-0.0036915	0.471677	0.926991	192.19	182.56	271.63	273.99	272.26	133.56	125.15	222.44	364.3	229.21	394.25	181.47
chr4	38674763	38675265	503	5.93719	6.06024	5.80267	0.00390947	0.471696	0.927009	57.46	81.14	66.67	54.32	73.61	67.18	49.48	59.09	20.82	66.91	62.5	76.12
chr12	62401684	62401961	278	4.14445	4.26086	4.01783	0.00313093	0.471709	0.927016	22.79	15.21	16.31	28.76	20.76	11.2	17.46	10.43	20.82	27.88	7.21	13.4
chrX	153903014	153904337	1324	8.16302	8.23793	8.08401	0.00397335	0.471727	0.927026	299.18	261.52	265.96	341.09	292.55	351.11	151.35	318.02	260.22	195.76	412.28	290.47
chr6	26331876	26332106	231	3.7355	3.53601	3.91073	-0.00274006	0.47174	0.927026	21.79	12.32	10.64	6.39	5.66	12.8	17.46	24.33	20.82	14.25	1.2	12.18
chr7	142785806	142786187	382	6.14982	6.22813	6.06701	0.00403439	0.471745	0.927026	71.33	62.3	80.85	71.09	69.83	94.38	46.57	58.22	72.86	83.63	68.51	72.47
chr3	177251592	177252219	628	7.15965	7.24673	7.06699	0.00395028	0.47177	0.927026	147.61	149.96	141.84	228.46	127.4	115.97	139.71	136.42	78.07	156.73	179.09	114.48
chr3	126947205	126947742	538	4.52361	4.78217	4.20835	0.00210616	0.471789	0.927026	27.74	3.62	4.96	23.96	26.42	78.38	17.46	19.12	10.41	3.72	51.68	8.53
chr15	84686283	84687050	768	7.43129	7.50554	7.35302	0.00400034	0.471802	0.927026	156.53	136.92	237.59	210.88	207.62	140.76	171.72	225.05	124.9	129.47	159.86	169.9
chr12	22549625	22550029	405	5.5271	5.43296	5.61547	-0.00385756	0.471822	0.927026	47.55	44.92	52.48	43.93	41.52	28.79	69.85	41.71	41.63	54.52	48.08	38.36
chr10	50231468	50232140	673	5.00726	5.12938	4.87385	0.00319887	0.471825	0.927026	31.7	15.21	43.26	26.36	62.28	31.19	8.73	19.99	41.63	36.55	30.05	38.97
chr2	9549269	9549735	467	6.82754	6.77559	6.87769	-0.00404538	0.471842	0.927026	101.05	118.08	102.13	144.58	109.94	81.58	98.96	119.04	98.88	153.02	137.03	98.65
chr18	12990684	12991999	1316	11.1818	11.2123	11.1508	0.00520014	0.471844	0.927026	2259.74	2720.27	2314.18	2250.22	2137.5	2553.73	2514.71	2268.74	1962.04	2180	2358.28	2357.86
chr12	105030872	105031834	963	6.73247	6.82481	6.63381	0.00369529	0.471848	0.927026	103.03	66.65	110.64	99.05	126.46	174.35	130.97	99.93	78.07	113.99	50.48	122.4
chr7	33932877	33933184	308	4.06227	3.758	4.31341	-0.0028955	0.471864	0.927026	17.83	10.87	9.22	15.98	13.68	13.6	43.66	8.69	36.43	10.53	8.41	11.57
chr3	123979656	123980586	931	6.12141	6.15729	6.08462	0.00380468	0.471866	0.927026	60.43	85.48	85.82	52.72	67	76.78	58.21	53.87	119.7	78.06	51.68	45.67
chr17	20848752	20849150	399	4.14276	4.28796	3.98129	0.00307435	0.471872	0.927026	17.83	15.21	10.64	32.75	10.38	30.39	11.64	19.99	15.61	17.35	20.43	9.74
chr4	70942722	70943764	1043	7.22659	7.13175	7.31557	-0.00386747	0.471873	0.927026	158.51	91.28	144.68	201.3	142.5	103.17	177.54	106.01	208.17	189.57	149.04	125.44
chr16	68251570	68252708	1139	7.18667	7.07041	7.29426	-0.00334581	0.471874	0.927026	83.22	92	121.99	181.33	115.13	212.74	93.14	358.86	150.93	103.46	112.99	122.4
chr4	89057115	89057396	282	4.47948	4.23947	4.6852	-0.00313464	0.471883	0.927026	14.86	21.73	21.28	13.58	20.29	21.59	61.12	13.9	31.23	14.25	18.03	15.83
chr9	37065962	37066791	830	9.04526	8.98835	9.10001	-0.00411008	0.471902	0.927026	435.9	389.75	792.91	488.87	472.8	467.08	532.63	538.73	405.94	516.04	622.62	676.55
chr1	27250370	27251087	718	7.95222	8.02573	7.87475	0.00406342	0.471911	0.927026	231.82	220.23	341.13	305.14	282.17	183.15	215.38	223.31	171.74	216.2	269.24	312.39
chr1	27603034	27604539	1506	10.0572	10.0918	10.0217	0.0050456	0.471934	0.927026	1041.2	1233	1042.55	1069.59	1049.4	1111.71	1132.2	986.22	879.54	985.62	1063.75	1189.89
chr16	48347048	48347532	485	4.30978	4.3861	4.22921	0.0031704	0.471939	0.927026	9.91	15.94	25.53	33.55	24.54	16	20.37	17.38	26.02	19.2	21.64	7.92
chr3	106167605	106168275	671	5.40991	5.5314	5.27725	0.00310157	0.471942	0.927026	41.61	34.77	27.66	91.86	55.21	26.39	26.19	24.33	52.04	63.19	50.48	16.44
chr18	23243159	23243459	301	4.59065	4.42999	4.73519	-0.00330935	0.471959	0.927026	25.76	19.56	19.15	21.57	21.71	21.59	58.21	16.51	20.82	26.64	9.62	28.01
chr2	105309165	105309931	767	4.92042	5.02851	4.80356	0.00299965	0.471965	0.927026	70.34	22.46	18.44	27.96	46.24	10.4	34.93	28.67	41.63	23.54	14.42	24.36
chr7	138483675	138484023	349	4.6491	4.44806	4.82551	-0.00349426	0.471992	0.927026	19.81	19.56	26.95	23.96	25.48	15.2	37.84	18.25	46.84	27.88	19.23	20.1
chrX	147899782	147900088	307	4.80354	4.61716	4.96858	-0.0033181	0.471995	0.927026	10.9	24.63	34.04	28.76	29.73	19.19	29.11	14.77	52.04	30.36	39.67	21.92
chr8	60723859	60724701	843	7.77507	7.68938	7.85595	-0.00389191	0.471995	0.927026	155.54	165.9	233.33	321.12	237.81	124.77	218.29	200.72	281.04	244.08	263.23	182.69
chr14	90697112	90698074	963	6.82087	6.90265	6.73417	0.00404128	0.472004	0.927026	109.97	98.52	143.97	161.36	105.7	98.37	116.42	93.84	72.86	121.42	109.38	124.84
chr8	24287919	24288569	651	5.00817	5.11954	4.88749	0.00362929	0.47201	0.927026	35.66	26.08	36.17	33.55	36.33	40.79	46.57	21.72	10.41	41.51	34.86	22.53
chr3	41961198	41962663	1466	12.1287	12.1678	12.0885	0.00462734	0.472011	0.927026	4413.47	5194.24	4668.07	3686.46	4352.86	5291.4	4319.25	3811.94	3793.97	4016.81	4924.49	5263.79
chr15	75624952	75626533	1582	10.0987	10.1414	10.0548	0.00457746	0.472073	0.927098	1085.78	1419.18	1068.79	1083.97	1030.53	1088.51	1047.8	1266.88	910.76	890.21	1139.47	1126.56
chr3	49238295	49239327	1033	7.37382	7.5673	7.15032	0.0024495	0.472113	0.927098	354.66	281.08	59.57	186.92	190.16	65.58	168.81	71.25	140.52	169.74	277.66	24.36
chr3	50154315	50155647	1333	9.83859	9.78835	9.88715	-0.00440154	0.472114	0.927098	769.76	1106.94	826.95	794.01	829.05	978.94	1030.33	986.22	1087.71	875.97	683.92	1017.56
chr1	229270617	229272036	1420	10.153	10.1909	10.1141	0.00465509	0.472119	0.927098	1177.92	1354.7	1007.8	1048.82	1085.27	1338.85	1120.56	1256.45	1108.53	1002.34	949.56	1212.42
chr16	13391375	13391667	293	4.38457	4.24139	4.51482	-0.00326144	0.472119	0.927098	13.87	26.8	15.6	12.78	21.23	23.19	32.02	31.28	15.61	12.39	31.25	14.61
chr2	143034332	143034676	345	6.50876	6.45191	6.56345	-0.00394088	0.472134	0.927098	69.35	99.25	112.77	75.89	81.63	86.38	125.15	125.12	46.84	104.08	88.95	77.34
chr18	5440185	5441030	846	6.42146	6.52887	6.30541	0.00359223	0.472135	0.927098	108.97	71	72.34	160.56	89.18	51.99	90.23	99.93	52.04	106.55	66.11	59.68
chr5	163505130	163506329	1200	11.9283	11.9652	11.8903	0.00475546	0.472155	0.927098	4063.76	4096.71	3778.71	3585.01	3675.28	4790.74	3297.65	3515.64	3351.6	3834.06	4616.79	4161.58
chr15	50247459	50248555	1097	8.67345	8.72887	8.61581	0.00418235	0.472161	0.927098	351.69	417.28	519.86	404.99	380.79	471.08	232.84	382.32	473.6	358.69	442.33	464.02
chr20	47507343	47507626	284	6.1021	5.99529	6.20154	-0.00354956	0.472175	0.927098	75.29	63.75	39.72	84.67	66.53	52.79	52.39	50.4	88.47	113.37	97.36	39.58
chr21	34844445	34846180	1736	7.3636	7.29991	7.42459	-0.00406398	0.472188	0.927098	212.01	134.75	108.51	165.35	189.69	135.16	139.71	164.23	182.15	179.65	206.74	158.33
chr3	179236782	179237201	420	4.57638	4.43739	4.70316	-0.00339242	0.472191	0.927098	14.86	21.01	12.77	17.57	30.2	33.59	23.28	30.41	31.23	27.88	26.44	17.05
chr1	204499062	204499274	213	6.93266	6.85667	7.00484	-0.00386786	0.472208	0.927098	88.17	108.67	138.3	127.81	150.05	82.38	160.08	101.66	93.68	97.26	135.82	182.08
chr16	56828770	56828932	163	2.70768	3.00124	2.33871	0.00227323	0.472216	0.927098	8.92	0.72	12.06	7.19	2.36	16.8	5.82	6.08	0	12.39	2.4	3.65
chr1	157763340	157764010	671	5.558	5.48273	5.62955	-0.00400372	0.472229	0.927098	48.54	46.36	36.17	43.14	45.3	48.79	34.93	52.14	62.45	49.56	51.68	46.28
chr17	5402898	5403492	595	4.43483	4.60599	4.24061	0.00328683	0.472245	0.927098	25.76	32.6	24.82	26.36	22.18	14.4	5.82	13.9	15.61	24.16	20.43	33.49
chr1	12314392	12314629	238	3.79696	3.80676	3.78709	0.00293841	0.47225	0.927098	18.82	10.14	14.89	7.99	11.32	20.79	17.46	12.16	31.23	8.67	7.21	6.09
chr14	95255189	95255416	228	4.08913	3.93022	4.23226	-0.00317068	0.47225	0.927098	25.76	9.42	12.06	19.97	12.27	12	11.64	19.12	31.23	25.4	14.42	10.96
chr4	145732782	145733835	1054	9.06771	8.88862	9.22701	-0.00276647	0.472256	0.927098	145.63	565.06	440.42	295.56	649.27	747.8	678.16	612.59	728.61	638.7	117.79	819.65
chr1	221753979	221755314	1336	8.05202	8.16131	7.93376	0.0035439	0.472264	0.927098	199.13	332.52	356.74	353.07	306.71	169.56	250.31	199.85	62.45	390.9	254.82	308.74
chrX	148271288	148271677	390	4.64455	4.54633	4.73651	-0.00325383	0.472264	0.927098	12.88	17.39	37.59	17.57	33.97	20.79	29.11	24.33	10.41	19.82	33.66	42.63
chr12	101714960	101715391	432	4.28908	4.23861	4.33784	-0.00307745	0.472266	0.927098	18.82	13.76	24.82	12.78	25.48	17.6	11.64	29.54	0	32.21	13.22	34.71
chr10	114631299	114632472	1174	7.29618	7.19659	7.38934	-0.00396318	0.472313	0.927165	115.91	115.19	162.41	132.6	139.67	214.34	174.63	129.47	255.01	152.4	162.27	132.14
chr6	53240830	53241236	407	8.40572	8.44863	8.3615	0.00435612	0.47232	0.927165	317.02	323.1	346.1	418.57	293.97	397.5	317.25	285.87	374.71	299.84	299.29	396.43
chr17	78173340	78173921	582	8.51211	8.56648	8.45561	0.0043138	0.472357	0.927218	447.79	343.38	356.74	430.55	372.29	323.91	291.05	276.32	343.49	422.5	390.64	382.42
chr22	49632634	49632824	191	3.67815	3.36212	3.93724	-0.0026935	0.472383	0.927225	20.8	11.59	4.96	7.99	7.55	8.8	34.93	7.82	26.02	6.81	8.41	7.92
chr7	115356238	115356484	247	4.09724	3.97646	4.20869	-0.00332968	0.472391	0.927225	13.87	27.53	11.35	12.78	11.32	17.6	23.28	16.51	15.61	21.06	18.03	16.44
chr5	39460842	39461601	760	8.04842	8.14047	7.9501	0.00383658	0.472391	0.927225	289.28	174.59	216.31	387.42	317.56	307.92	171.72	327.58	135.31	314.08	289.68	245.41
chr20	43909768	43910027	260	3.91229	4.12824	3.65823	0.00228472	0.472401	0.927225	41.61	4.35	5.67	27.16	24.54	1.6	0	22.59	20.82	14.25	13.22	4.87
chr10	99619088	99619406	319	8.97821	9.03343	8.92079	0.00438797	0.472441	0.927238	430.94	544.05	602.13	564.75	498.28	503.87	407.48	463.13	379.92	484.45	592.57	580.33
chr21	18251046	18251252	207	3.77594	3.96767	3.55478	0.00262578	0.472442	0.927238	11.89	4.35	30.5	23.96	10.38	12.8	2.91	14.77	10.41	9.29	27.65	5.48
chr6	157403701	157404065	365	4.37774	4.22702	4.5142	-0.00301124	0.472444	0.927238	24.77	21.01	13.48	23.17	7.55	22.39	32.02	15.64	20.82	40.27	19.23	9.13
chr22	42183456	42183898	443	4.06045	4.26594	3.82076	0.00271317	0.472447	0.927238	31.7	31.88	10.64	22.37	10.85	8	8.73	12.16	10.41	35.93	8.41	9.13
chr21	41397569	41397806	238	3.67497	3.45255	3.86763	-0.00290777	0.472489	0.927287	8.92	12.32	4.26	17.57	14.63	8	14.55	7.82	20.82	14.25	22.84	7.31
chr21	25567379	25567776	398	5.30469	5.43861	5.15704	0.00333101	0.472491	0.927287	57.46	44.92	25.53	61.51	31.61	39.19	34.93	17.38	26.02	65.05	40.87	29.84
chr10	95814203	95814942	740	6.37558	6.44587	6.3017	0.00389743	0.47252	0.927297	89.16	61.58	95.04	87.87	83.05	106.37	81.5	66.04	88.47	68.14	55.29	113.87
chr3	187918745	187920062	1318	9.35742	9.30066	9.41202	-0.00410718	0.472522	0.927297	471.56	616.5	677.3	777.23	765.35	475.87	678.16	782.89	426.76	623.83	885.86	689.94
chr8	124669045	124669466	422	6.87203	6.97413	6.76215	0.00380885	0.472526	0.927297	87.18	126.05	152.48	101.45	118.44	168.76	104.78	134.68	52.04	84.25	117.79	157.72
chr10	97640182	97641702	1521	11.5421	11.5178	11.5659	-0.00594801	0.472551	0.927325	2879.9	3175.95	2858.15	2933.99	2778.75	2967.22	3332.58	2849.18	3122.61	2911.63	2855.89	3118.45
chr18	63979322	63979835	514	5.82786	5.7629	5.89002	-0.00395153	0.472616	0.927382	33.68	63.03	63.83	51.92	50.96	62.38	49.48	56.48	57.25	63.81	68.51	60.29
chr4	152935657	152938350	2694	9.25104	9.18966	9.30992	-0.00418957	0.472616	0.927382	480.48	772.98	575.89	461.71	532.72	679.82	762.56	679.49	697.38	464.62	534.88	669.24
chr15	90808289	90809043	755	5.36252	5.49416	5.21766	0.00304485	0.472619	0.927382	65.38	32.6	7.09	50.32	64.64	50.39	46.57	46.05	36.43	39.65	18.03	36.54
chr11	65407565	65408093	529	9.33595	9.29281	9.37784	-0.00431789	0.472625	0.927382	629.08	672.28	662.41	660.61	574.25	564.65	555.91	573.49	541.25	600.91	882.25	837.92
chr3	70094253	70094476	224	3.01126	2.89403	3.11968	-0.00242869	0.472635	0.927382	4.95	5.07	9.22	10.38	3.77	11.2	5.82	15.64	0	14.25	0	16.44
chr7	74649840	74651031	1192	8.57139	8.63468	8.50518	0.00423646	0.472647	0.927382	423.02	269.49	446.81	440.14	379.84	425.49	285.23	371.03	296.65	419.4	393.05	414.7
chr9	121192572	121192847	276	4.35296	4.2499	4.44914	-0.00284114	0.472656	0.927382	12.88	14.49	21.28	30.35	20.76	14.4	20.37	11.3	0	59.47	20.43	19.49
chr7	144834634	144836433	1800	11.4392	11.4726	11.4049	0.00496856	0.472676	0.927382	2824.42	3036.85	2827.65	2548.97	2695.23	3118.38	2602.03	2477.28	2409.62	2508.34	3146.77	3125.75
chr19	54247635	54248510	876	5.5458	5.42044	5.66113	-0.00348151	0.4727	0.927382	54.49	16.66	34.75	47.13	49.54	54.39	43.66	51.27	72.86	58.23	26.44	51.15
chr16	778243	779090	848	5.08693	4.97916	5.18721	-0.00368175	0.472705	0.927382	25.76	25.36	30.5	48.73	34.92	23.99	32.02	36.49	46.84	39.65	25.24	38.36
chr1	178649943	178650196	254	3.96324	4.13795	3.7644	0.00239816	0.472706	0.927382	29.72	13.04	8.51	24.76	18.4	11.2	17.46	19.12	20.82	22.92	0	1.22
chr8	97623472	97623969	498	4.86921	5.06403	4.6439	0.0028238	0.472715	0.927382	61.42	24.63	27.66	37.54	35.86	13.6	14.55	11.3	5.2	51.42	50.48	17.05
chr11	118883287	118884064	778	10.0558	10.0085	10.1016	-0.00426493	0.472725	0.927382	1081.82	1185.91	902.83	1032.05	1139.53	838.18	1114.74	965.37	697.38	1137.39	1426.75	1250.79
chr16	85058002	85058287	286	6.26324	6.16336	6.35665	-0.00365892	0.472727	0.927382	88.17	80.41	39.72	83.08	85.88	52.79	101.87	99.93	72.86	84.87	90.15	42.02
chrX	119071289	119072011	723	7.28632	7.33708	7.23371	0.00414974	0.472736	0.927382	159.5	111.56	179.43	211.68	157.6	150.36	162.99	130.34	161.33	157.35	140.63	150.41
chr20	37789107	37790245	1139	6.94328	6.87813	7.00561	-0.00400691	0.472743	0.927382	83.22	95.63	161.7	142.19	99.09	123.97	119.33	117.3	130.11	153.02	111.78	139.45
chr18	50189008	50189695	688	5.48115	5.17603	5.73287	-0.00214477	0.472763	0.927382	20.8	5.8	12.06	60.71	57.57	59.98	81.5	39.1	83.27	93.54	18.03	3.65
chr1	86389180	86390046	867	6.10413	6.17695	6.02744	0.0040579	0.472765	0.927382	78.26	74.62	68.79	61.51	79.74	71.18	49.48	58.22	67.66	83.63	73.32	59.07
chr19	35820062	35820289	228	3.22538	3.3919	3.0371	0.00274673	0.472772	0.927382	12.88	8.69	13.48	14.38	2.36	11.2	14.55	8.69	5.2	8.67	3.61	8.53
chr7	127901919	127902234	316	4.06867	4.0977	4.03905	0.0031915	0.472778	0.927382	23.78	13.76	9.22	21.57	18.4	16	17.46	12.16	31.23	13.63	15.63	8.53
chr20	20261151	20261534	384	4.74508	4.86693	4.61198	0.00306545	0.472796	0.927398	22.79	22.46	20.57	39.94	42.94	26.39	11.64	33.02	36.43	40.89	16.83	7.92
chr2	157194171	157194399	229	3.77567	3.43814	4.04902	-0.00263824	0.472856	0.927427	9.91	10.87	10.64	13.58	16.04	4	37.84	6.95	31.23	12.39	3.61	7.31
chr13	114048618	114049487	870	8.52349	8.46119	8.5832	-0.00398005	0.472858	0.927427	323.95	435.39	313.47	409.78	386.45	245.54	343.44	285.87	249.81	385.95	530.07	506.04
chr2	17823708	17823988	281	5.08188	4.98339	5.17408	-0.00335812	0.47287	0.927427	23.78	23.18	24.82	33.55	55.68	28.79	34.93	37.36	26.02	61.95	20.43	35.93
chr19	16399307	16399965	659	8.26871	8.34279	8.19062	0.00407639	0.472871	0.927427	369.52	331.79	280.14	418.57	296.8	251.13	299.79	254.59	166.54	329.57	387.04	315.44
chr3	72375112	72376157	1046	6.28996	6.41587	6.15202	0.00358974	0.472881	0.927427	79.25	94.9	95.04	49.53	73.61	119.97	46.57	123.39	36.43	72.48	58.9	88.91
chr2	42254243	42254756	514	6.09474	6.04178	6.14584	-0.00400545	0.472887	0.927427	58.45	78.96	74.47	55.12	75.5	52.79	69.85	61.69	57.25	78.06	70.92	87.08
chr17	38921817	38922221	405	4.40373	4.4592	4.34605	0.00345167	0.472895	0.927427	26.75	18.84	24.11	23.17	23.12	16	23.28	19.12	31.23	23.54	8.41	16.44
chrX	57821773	57822389	617	5.39051	5.42277	5.35751	0.00337979	0.472901	0.927427	41.61	43.47	47.52	31.15	34.45	59.18	20.37	25.2	104.09	28.5	27.65	40.19
chr11	9708552	9709047	496	6.32691	6.21056	6.43458	-0.00323978	0.472902	0.927427	73.31	42.74	118.44	121.42	58.04	30.39	78.58	75.6	46.84	63.81	167.07	87.08
chr20	32357598	32359320	1723	11.7082	11.7432	11.6723	0.00478253	0.47291	0.927427	3253.39	3540.34	3295.74	3001.89	3230.79	4246.88	3347.13	3686.81	3112.2	2774.72	3059.03	3602.56
chr12	51863314	51864900	1587	7.57587	7.5078	7.64087	-0.0042559	0.472928	0.927428	166.43	189.08	220.57	148.58	211.39	155.96	232.84	172.05	218.58	179.65	199.53	194.86
chr16	69339004	69340313	1310	10.5567	10.5959	10.5165	0.00476252	0.47293	0.927428	1422.61	1760.39	1497.16	1350.77	1492.95	1761.94	1528.04	1567.53	1134.55	1422.36	1610.65	1526.04
chr19	18785130	18785670	541	6.48818	6.36037	6.60558	-0.00370497	0.472951	0.927449	80.24	101.42	88.65	62.31	81.16	79.18	75.67	101.66	182.15	76.2	44.47	104.13
chr19	34317448	34317928	481	5.94828	6.05004	5.83879	0.0039642	0.472974	0.927457	59.44	58.68	75.89	75.89	55.68	71.98	61.12	69.51	31.23	50.18	58.9	72.47
chr7	18465302	18465531	230	3.54507	3.3221	3.73814	-0.00292748	0.472975	0.927457	4.95	5.8	16.31	10.38	8.97	13.6	29.11	11.3	10.41	8.05	8.41	12.79
chr12	7847593	7848295	703	5.87324	5.73805	5.99683	-0.00312755	0.472991	0.927469	75.29	87.66	43.97	51.12	48.6	13.6	34.93	106.88	78.07	64.43	30.05	68.81
chr1	244450677	244450854	178	7.66983	7.73348	7.60325	0.00415902	0.473	0.927469	213.99	231.82	187.94	198.1	222.72	222.34	110.6	201.59	208.17	169.74	246.41	230.18
chr2	60530662	60531024	363	5.76359	5.65553	5.86412	-0.00394951	0.473011	0.927469	53.5	63.75	41.84	49.53	51.43	42.39	55.3	54.74	78.07	50.8	64.91	45.67
chr15	85330857	85331915	1059	9.49984	9.45626	9.54213	-0.00427579	0.473036	0.927499	715.27	675.9	778.72	743.68	730.9	570.25	663.6	702.95	494.41	734.1	1001.25	876.89
chr3	102179249	102180639	1391	6.64349	6.73641	6.54417	0.00392612	0.473045	0.927499	106.99	85.48	88.65	126.21	113.25	119.17	72.76	106.88	62.45	107.17	139.43	71.25
chr2	42367026	42367247	222	3.59184	3.34956	3.79923	-0.00305473	0.473082	0.927521	5.94	13.04	11.35	15.18	10.85	4.8	11.64	14.77	26.02	10.53	10.82	9.74
chrX	71619047	71619665	619	7.51685	7.61378	7.41294	0.00360062	0.473093	0.927521	218.94	289.05	122.69	249.23	213.75	81.58	125.15	132.94	171.74	251.52	173.08	168.07
chr7	112866186	112866973	788	6.12043	6.18573	6.05204	0.00401466	0.473095	0.927521	60.43	56.51	73.05	71.89	82.1	92.78	78.58	73.86	57.25	59.47	57.69	71.25
chr7	10706918	10707361	444	4.74971	4.60987	4.87718	-0.00302812	0.473103	0.927521	31.7	16.66	19.15	38.34	17.46	23.19	26.19	45.18	31.23	49.56	14.42	9.74
chrX	1501001	1501583	583	9.61584	9.55981	9.66977	-0.00415213	0.473124	0.927521	644.93	897.58	764.54	828.36	740.34	652.63	518.08	732.5	791.06	780.56	1206.78	858.01
chr10	97686659	97687779	1121	11.2816	11.3193	11.2428	0.00467827	0.473131	0.927521	2437.07	3199.85	2311.34	2160.75	2417.78	2804.86	2619.49	2350.42	2128.58	2215.94	2465.25	2760.99
chr11	72290846	72291098	253	4.34834	4.20962	4.47488	-0.00345213	0.473132	0.927521	23.78	17.39	14.89	23.17	11.8	19.99	26.19	25.2	26.02	16.73	22.84	16.44
chr2	234994141	234994832	692	4.38257	4.20662	4.53937	-0.00289102	0.473147	0.927521	19.81	13.76	17.73	17.57	9.91	31.99	11.64	13.9	41.63	32.21	4.81	35.32
chr22	30078509	30078998	490	4.61793	4.50286	4.72449	-0.00352971	0.473152	0.927521	22.79	24.63	16.31	27.96	25.95	18.4	8.73	25.2	41.63	34.69	26.44	21.92
chr2	43605194	43605401	208	3.82485	3.54823	4.05687	-0.00303035	0.473156	0.927521	17.83	7.97	7.09	10.38	16.51	10.4	23.28	13.03	31.23	11.77	12.02	8.53
chr8	47188374	47189632	1259	8.06542	8.00366	8.12464	-0.00434001	0.473177	0.927521	200.12	299.92	274.47	268.4	225.07	271.93	320.16	258.07	317.47	280.63	264.43	233.84
chr8	43073442	43073858	417	5.30008	5.15589	5.43115	-0.00364257	0.47318	0.927521	42.6	21.01	39.01	28.76	37.75	44.79	58.21	45.18	57.25	36.55	32.45	29.23
chr3	19229202	19230583	1382	8.57282	8.64125	8.50098	0.00409003	0.473189	0.927521	390.33	351.35	492.2	336.29	341.62	483.87	355.09	315.42	255.01	302.31	445.93	499.95
chr14	50943381	50945390	2010	8.35563	8.28826	8.42001	-0.00428266	0.473207	0.927521	259.56	383.23	306.38	279.58	343.04	303.92	416.21	309.33	411.14	328.95	324.53	264.89
chr12	123083405	123084607	1203	8.49176	8.45322	8.5293	-0.00444953	0.47323	0.927521	281.35	317.3	378.72	398.6	379.84	347.11	366.73	396.23	327.87	341.96	346.17	437.84
chr2	208319411	208319662	252	6.02751	5.91209	6.13438	-0.00341753	0.473237	0.927521	40.62	85.48	64.54	60.71	81.16	28.79	98.96	29.54	52.04	83.63	76.93	80.38
chr7	48097499	48098291	793	4.99478	4.82034	5.15037	-0.00316469	0.473247	0.927521	24.77	13.76	36.17	15.98	29.25	49.59	40.75	49.53	52.04	28.5	26.44	15.83
chr6	125814543	125815674	1132	6.06297	6.19524	5.91734	0.00360107	0.473257	0.927521	61.42	44.92	73.76	116.62	79.74	63.18	49.48	83.42	20.82	81.77	56.49	70.64
chr17	40376664	40377121	458	4.35598	4.55477	4.12535	0.00301164	0.473264	0.927521	21.79	30.43	14.18	19.17	22.65	32.79	11.64	38.23	5.2	22.92	6.01	20.7
chr19	23409427	23409759	333	4.67393	4.4155	4.89303	-0.00293713	0.473269	0.927521	21.79	34.05	23.4	14.38	8.02	26.39	40.75	19.99	67.66	14.25	21.64	14.01
chr5	132825572	132826046	475	6.67733	6.61095	6.74078	-0.0038985	0.47329	0.927521	111.95	85.48	141.13	85.47	89.65	72.78	142.62	120.78	72.86	114.61	74.52	116.31
chr3	37242721	37243918	1198	10.353	10.3871	10.3182	0.00483627	0.473294	0.927521	1275	1553.2	1310.64	1135.89	1234.84	1525.2	1446.54	1274.7	1170.98	1230.94	1204.38	1332.39
chr11	59368107	59369213	1107	7.81198	7.90641	7.71093	0.00367218	0.473295	0.927521	179.31	149.96	170.21	242.84	247.72	449.48	267.77	224.18	114.5	237.89	236.79	175.99
chr18	62815418	62815761	344	4.45341	4.27413	4.61286	-0.00315368	0.473303	0.927521	19.81	7.97	23.4	11.98	29.73	23.19	34.93	16.51	31.23	21.68	12.02	30.45
chr17	42495543	42495906	364	5.11509	4.9189	5.28777	-0.00336086	0.473312	0.927521	20.8	31.15	27.66	39.94	44.35	17.6	26.19	33.02	83.27	22.3	32.45	37.15
chr16	24025343	24026319	977	5.63115	5.72722	5.52822	0.00364531	0.47332	0.927521	53.5	72.44	39.72	37.54	77.86	36.79	46.57	45.18	36.43	53.28	58.9	36.54
chr3	178969023	178969768	746	8.06292	8.10606	8.01845	0.00417138	0.473352	0.927521	264.51	173.87	296.45	295.56	315.67	307.12	250.31	256.33	327.87	223.64	268.04	229.58
chr11	68854735	68856071	1337	7.76984	7.80928	7.7293	0.00431297	0.473374	0.927521	201.11	244.14	202.84	201.3	250.08	246.34	221.2	254.59	228.99	169.74	197.12	201.56
chr16	27390222	27390495	274	4.88695	5.00348	4.76017	0.00364085	0.473374	0.927521	25.76	24.63	33.33	35.15	36.8	36.79	23.28	43.45	20.82	25.4	21.64	28.01
chr14	51159973	51161221	1249	6.7045	6.77837	6.62664	0.00375714	0.473375	0.927521	73.31	130.4	130.5	137.39	119.85	67.18	107.69	72.12	114.5	136.91	69.71	91.95
chr20	17961342	17961800	459	6.9663	7.05597	6.87069	0.00392983	0.473383	0.927521	98.08	107.22	174.47	162.96	147.69	107.97	81.5	112.09	88.47	144.34	145.44	130.32
chr1	35243670	35244142	473	5.38241	5.43641	5.32631	0.00378325	0.473391	0.927521	55.48	28.98	39.72	39.14	53.32	43.19	43.66	39.97	52.04	40.27	27.65	37.15
chr13	44292668	44292911	244	3.71508	3.49408	3.90668	-0.00297554	0.473394	0.927521	15.85	5.8	12.77	11.98	13.21	8	23.28	6.08	20.82	20.44	9.62	9.74
chr12	6363244	6364312	1069	7.77915	7.69956	7.85458	-0.00403529	0.473402	0.927521	193.18	273.11	187.23	154.97	218	220.74	218.29	240.69	317.47	178.41	162.27	271.59
chr11	64652942	64653442	501	6.50528	6.43745	6.57006	-0.00400619	0.473404	0.927521	89.16	101.42	68.79	83.08	83.99	93.58	122.24	103.4	83.27	115.85	62.5	82.82
chr17	62672259	62672625	367	5.18522	5.00414	5.34608	-0.00345782	0.473448	0.927529	33.68	36.95	26.24	29.56	24.54	41.59	37.84	34.76	83.27	41.51	15.63	31.06
chr5	115735300	115735917	618	4.65293	4.76605	4.53017	0.0034473	0.473451	0.927529	32.69	27.53	16.31	27.96	33.97	24.79	11.64	24.33	31.23	22.3	14.42	34.71
chr4	108109993	108110336	344	3.4437	3.27825	3.5921	-0.00260166	0.473465	0.927529	6.93	7.24	7.8	6.39	4.25	25.59	2.91	14.77	15.61	9.91	6.01	23.14
chr9	121156199	121157017	819	8.58924	8.53768	8.63903	-0.00421463	0.473465	0.927529	334.85	453.5	380.14	455.32	320.39	285.52	410.39	316.29	353.9	457.19	469.97	384.25
chr6	113623157	113623420	264	3.66273	3.8688	3.42223	0.00289221	0.473466	0.927529	23.78	15.21	18.44	4.79	9.44	16	0	13.03	10.41	14.87	13.22	12.79
chr10	88028654	88028853	200	3.67188	3.69486	3.64853	0.00298219	0.47347	0.927529	4.95	16.66	13.48	9.59	14.63	18.4	11.64	9.56	26.02	9.91	12.02	6.09
chr11	95711180	95711691	512	7.32174	7.43349	7.2006	0.00346073	0.473477	0.927529	263.52	130.4	133.33	257.21	170.34	82.38	113.51	130.34	114.5	280.63	137.03	106.57
chr1	175134558	175134804	247	4.01816	4.22363	3.77849	0.00308609	0.473497	0.927549	23.78	15.21	15.6	19.97	12.74	24.79	11.64	18.25	0	22.3	22.84	7.31
chr6	15086465	15087045	581	5.22261	5.32044	5.11767	0.00363382	0.473542	0.9276	45.57	35.5	63.83	37.54	34.92	22.39	34.93	37.36	31.23	31.59	36.06	37.15
chr10	61125543	61126365	823	7.33137	7.41703	7.24029	0.00403903	0.473543	0.9276	167.42	126.05	184.4	201.3	154.3	191.95	151.35	146.85	78.07	186.47	199.53	144.93
chr5	20972199	20973172	974	6.18984	6.04844	6.3186	-0.00340717	0.473569	0.927611	64.39	63.03	48.23	99.05	63.23	59.18	113.51	35.63	109.29	102.84	84.14	33.49
chr3	188284585	188284825	241	3.93031	3.68559	4.13948	-0.00305881	0.473569	0.927611	13.87	13.04	13.48	16.77	16.04	4	29.11	12.16	26.02	15.49	13.22	9.74
chr3	177166477	177166802	326	4.15518	3.99549	4.29895	-0.00301396	0.473585	0.927624	7.93	18.84	20.57	24.76	13.21	10.4	32.02	29.54	10.41	11.15	25.24	9.74
chr19	15672866	15673657	792	5.05454	4.822	5.25474	-0.00304118	0.473602	0.927637	26.75	13.04	19.86	23.96	34.92	51.19	34.93	36.49	93.68	19.2	21.64	23.14
chr13	99545448	99545689	242	6.32819	6.46117	6.18169	0.0031733	0.473632	0.927674	103.03	84.76	65.96	156.56	96.73	21.59	52.39	66.91	57.25	120.8	94.96	43.24
chr7	1784473	1785832	1360	5.876	6.00759	5.73119	0.00315943	0.473641	0.927674	36.66	117.36	68.79	85.47	56.15	21.59	26.19	62.56	52.04	32.21	79.33	66.38
chr6	336688	337560	873	8.98671	9.06872	8.89975	0.00381446	0.473658	0.927689	682.58	339.76	609.22	654.22	356.25	579.85	331.8	664.72	416.35	294.88	566.13	591.9
chr18	34860119	34860975	857	6.72192	6.77466	6.66718	0.00401789	0.473692	0.927694	92.13	90.56	102.84	129.41	113.25	128.77	72.76	105.14	135.31	118.32	105.77	72.47
chr19	34184850	34185595	746	4.86484	4.98397	4.73497	0.00332789	0.473703	0.927694	32.69	28.98	23.4	50.32	32.09	22.39	34.93	24.33	20.82	45.84	18.03	15.83
chr16	15434159	15435745	1587	6.73864	6.6207	6.84767	-0.0035883	0.473707	0.927694	112.94	101.42	69.5	138.19	115.6	52.79	165.9	86.89	140.52	141.86	93.75	62.11
chr10	45580313	45581510	1198	9.47755	9.53188	9.42109	0.00434103	0.473725	0.927694	794.52	554.92	730.49	657.41	856.42	847.78	614.13	713.38	515.23	746.49	705.56	818.43
chr16	86001656	86002889	1234	7.17385	7.09694	7.24687	-0.00372301	0.473739	0.927694	113.93	165.9	129.79	179.73	144.86	87.18	98.96	181.6	109.29	169.74	247.61	104.13
chr11	33543039	33543253	215	3.88518	3.62961	4.10222	-0.00311325	0.473739	0.927694	14.86	18.84	10.64	11.98	7.55	10.4	17.46	11.3	36.43	15.49	12.02	10.35
chr7	50371508	50371893	386	5.33504	5.45975	5.19851	0.00362845	0.473741	0.927694	59.44	39.84	28.37	36.74	37.28	62.38	43.66	47.79	15.61	31.59	40.87	40.8
chr7	97026287	97028149	1863	7.34491	7.37705	7.31203	0.00404309	0.473743	0.927694	197.14	163	178.72	119.02	165.15	174.35	165.9	157.27	244.6	122.66	143.04	119.96
chr12	50055809	50056298	490	7.35032	7.39999	7.29887	0.0042128	0.473758	0.927694	178.32	192.7	196.45	156.56	142.97	146.36	142.62	158.14	182.15	188.33	128.61	144.93
chr17	44115751	44115912	162	4.21164	4.13494	4.28448	-0.00318796	0.47376	0.927694	11.89	32.6	14.18	18.37	15.57	12.8	29.11	19.99	0	29.12	19.23	19.49
chr6	25103680	25104121	442	4.81748	4.87432	4.75831	0.00338541	0.473786	0.927695	30.71	20.28	19.86	34.35	23.59	47.19	17.46	31.28	52.04	20.44	19.23	21.92
chr8	80085083	80086033	951	8.68373	8.64535	8.72111	-0.00480656	0.473796	0.927695	404.2	396.27	409.93	435.35	386.45	370.3	454.05	375.37	426.76	379.75	435.12	460.98
chr19	10386153	10386423	271	4.37825	4.25155	4.49472	-0.00327544	0.473801	0.927695	22.79	18.84	13.48	19.97	26.42	12.8	49.48	16.51	5.2	21.06	16.83	26.18
chr17	80847397	80847957	561	5.33212	5.39746	5.26368	0.00345913	0.473809	0.927695	40.62	35.5	37.59	50.32	32.09	56.79	26.19	39.1	72.86	33.45	13.22	45.67
chr22	47927695	47928168	474	5.973	5.6437	6.24092	-0.0020274	0.47381	0.927695	11.89	3.62	156.74	3.2	61.34	63.18	61.12	77.33	41.63	43.98	173.08	56.63
chr7	155297026	155298380	1355	11.9051	11.9403	11.869	0.00469276	0.473844	0.927739	3232.58	4266.95	4061.69	3767.14	3772.48	4478.82	4039.84	3555.61	4017.76	3210.84	3196.05	4422.82
chr3	52310810	52311297	488	8.02036	8.10788	7.92718	0.0037501	0.473861	0.927739	258.57	252.11	180.14	384.22	401.08	179.15	221.2	198.11	197.77	395.24	237.99	210.09
chr19	20776014	20777093	1080	10.3722	10.4094	10.334	0.00483398	0.473873	0.927739	1321.56	1532.19	1378.01	1155.06	1317.42	1455.62	1335.94	1285.13	1056.48	1204.3	1486.84	1375.62
chr9	111992387	111992876	490	5.36592	5.20691	5.50913	-0.00311348	0.473889	0.927739	38.64	29.7	22.69	74.29	38.69	17.6	46.57	48.66	62.45	60.09	40.87	14.61
chr2	134782852	134783088	237	4.174	4.3698	3.94739	0.00250764	0.473901	0.927739	25.76	10.14	31.91	31.15	1.89	23.19	37.84	11.3	0	21.68	13.22	8.53
chr3	122074761	122074951	191	6.32798	6.23735	6.41326	-0.00358286	0.473906	0.927739	109.97	71	52.48	77.48	92.96	48.79	37.84	91.24	88.47	89.83	138.23	65.77
chr1	111592424	111593601	1178	9.29367	9.2558	9.33058	-0.00461657	0.473912	0.927739	634.03	528.12	675.18	699.75	566.23	564.65	555.91	678.62	671.36	671.53	722.39	563.28
chr2	184599346	184599531	186	6.08726	5.98093	6.18629	-0.00328141	0.473914	0.927739	34.67	52.16	46.1	119.82	56.62	69.58	34.93	123.39	57.25	42.75	76.93	101.7
chr16	29732224	29732652	429	4.96863	5.07768	4.85065	0.00339738	0.473928	0.927739	35.66	49.99	36.17	39.14	24.06	17.6	32.02	23.46	26.02	41.51	32.45	17.66
chr22	30822409	30822588	180	3.4119	3.12433	3.65156	-0.00279837	0.473932	0.927739	8.92	5.07	7.09	11.98	5.66	13.6	14.55	12.16	26.02	12.39	6.01	4.26
chr13	30679560	30680232	673	7.53452	7.60115	7.46467	0.00416982	0.473941	0.927739	199.13	141.27	215.6	180.53	200.54	227.94	174.63	170.31	140.52	226.74	188.71	158.94
chr22	41425632	41426158	527	6.64722	6.75173	6.53453	0.00357893	0.473953	0.927741	138.69	99.25	80.14	182.93	83.99	61.58	78.58	73.86	83.27	149.3	85.34	85.86
chr10	4059497	4060179	683	5.81268	5.76584	5.85804	-0.00376622	0.474004	0.927816	58.45	61.58	43.26	50.32	60.87	51.99	29.11	68.64	41.63	82.39	78.13	48.11
chr4	80492666	80493666	1001	6.8224	6.92443	6.71259	0.00344991	0.474029	0.927816	145.63	96.35	112.06	141.39	75.02	158.36	34.93	148.58	140.52	58.85	155.05	91.34
chr20	17846067	17846451	385	6.37538	6.28657	6.45904	-0.0036735	0.474031	0.927816	106.99	50.71	73.76	92.66	67.48	76.78	46.57	106.88	104.09	52.04	116.59	101.7
chr13	75549098	75550264	1167	11.0281	11.0658	10.9894	0.00465054	0.474039	0.927816	2080.42	2539.16	2169.5	1749.37	1855.8	2467.35	2191.64	2031.53	1883.98	1863.44	1901.53	2326.2
chr21	33229565	33231206	1642	10.2439	10.2835	10.2033	0.00460226	0.474045	0.927816	1192.78	1527.12	1145.39	1071.19	1230.6	1310.85	1301.01	1243.42	1051.28	1036.42	1067.35	1374.41
chr6	15384582	15385376	795	6.823	6.76753	6.87641	-0.00388082	0.47405	0.927816	80.24	106.49	129.08	128.61	118.91	90.38	101.87	93.84	72.86	174.08	150.25	112.05
chr1	62160162	62160383	222	3.29641	3.38277	3.20456	0.00253759	0.474068	0.927827	5.94	5.8	4.26	23.96	14.63	8	5.82	10.43	20.82	6.19	9.62	2.44
chr7	5731266	5732087	822	6.86797	6.9291	6.80414	0.00415785	0.474076	0.927827	136.71	94.18	122.69	122.22	127.4	127.97	75.67	129.47	124.9	98.5	122.6	119.35
chr9	88322934	88323375	442	4.65903	4.40637	4.87397	-0.00292546	0.474087	0.927827	19.81	15.94	26.95	8.79	14.16	41.59	17.46	18.25	78.07	21.68	24.04	16.44
chr17	47423346	47424540	1195	7.15643	7.08345	7.22589	-0.00395769	0.474103	0.927827	108.97	154.31	142.55	86.27	181.66	139.96	180.45	185.95	130.11	148.06	116.59	137.01
chr3	186954369	186954654	286	5.09265	5.22575	4.94601	0.00307482	0.474105	0.927827	78.26	36.22	13.48	35.15	38.22	23.19	23.28	36.49	36.43	46.46	26.44	15.83
chr12	131795178	131796663	1486	6.0194	6.09525	5.93933	0.00367261	0.474156	0.927893	63.4	44.92	68.08	54.32	65.12	114.37	46.57	83.42	83.27	52.66	48.08	54.2
chr20	63178744	63179944	1201	8.50796	8.55599	8.45828	0.00426197	0.474159	0.927893	391.32	384.68	372.34	353.07	412.87	343.91	369.64	388.41	374.71	358.07	216.36	403.13
chr2	208312630	208313032	403	6.46493	6.58164	6.33794	0.00346186	0.474208	0.927947	98.08	103.59	94.33	120.62	121.27	36.79	64.03	66.04	52.04	127.62	119	56.63
chr16	50275557	50275742	186	6.40184	6.30101	6.49608	-0.0037814	0.474209	0.927947	90.15	97.8	73.05	99.85	59.45	52.79	69.85	55.61	130.11	102.84	100.97	82.21
chr18	58649323	58650863	1541	8.63581	8.60036	8.67041	-0.00441525	0.47422	0.927947	412.12	442.63	389.36	353.87	420.42	310.32	442.4	404.92	291.44	419.4	475.98	410.43
chr1	42176994	42177223	230	4.68672	4.55481	4.80756	-0.00353925	0.474241	0.927947	31.7	22.46	23.4	15.98	20.29	27.19	52.39	23.46	20.82	24.16	22.84	24.36
chr1	155261488	155262839	1352	10.2556	10.226	10.2847	-0.00512602	0.474254	0.927947	1214.57	1232.27	1084.39	1151.07	1182.94	1320.45	1394.15	1106.13	1160.57	1171.47	1345.01	1306.81
chr13	32036209	32037158	950	5.86576	5.75866	5.96547	-0.00348212	0.474293	0.927947	27.74	51.44	90.07	46.33	74.08	35.19	46.57	74.73	67.66	86.11	46.88	52.98
chr1	247639300	247639926	627	5.80147	5.61732	5.96476	-0.00296644	0.474295	0.927947	39.63	35.5	68.08	21.57	64.17	65.58	142.62	53.87	72.86	19.82	22.84	62.72
chr2	227163511	227165343	1833	9.65921	9.51094	9.79365	-0.00301504	0.474297	0.927947	895.57	1114.91	339.72	988.91	660.12	378.3	852.79	623.01	739.02	1190.67	1543.34	376.33
chr12	28425656	28425907	252	3.08853	3.21965	2.94429	0.00244047	0.4743	0.927947	7.93	7.24	14.89	8.79	4.25	12.8	0	2.61	20.82	16.11	3.61	3.04
chr13	68535406	68535680	275	3.73476	3.93216	3.50599	0.00268241	0.474303	0.927947	10.9	13.04	14.89	27.16	18.4	7.2	5.82	3.48	10.41	29.12	10.82	8.53
chr12	120892220	120892737	518	5.2828	5.38274	5.17541	0.00367601	0.474306	0.927947	39.63	44.92	31.21	52.72	49.07	32.79	46.57	36.49	26.02	50.8	22.84	34.1
chr20	56391918	56393345	1428	11.3592	11.3863	11.3316	0.00552853	0.47431	0.927947	2805.6	2712.3	2719.14	2645.62	2379.56	2798.46	2479.79	2490.32	2388.8	2484.18	2930.42	2689.74
chr18	59861920	59863020	1101	7.58738	7.52923	7.64328	-0.00420209	0.474346	0.927947	155.54	235.44	163.12	200.5	192.99	160.76	270.68	192.03	166.54	193.28	180.3	196.69
chr6	337850	338159	310	7.98823	7.9085	8.06379	-0.00374592	0.474347	0.927947	257.58	147.79	241.84	347.48	169.4	277.53	151.35	288.48	249.81	203.81	312.51	399.47
chr1	156434959	156436521	1563	8.16663	8.23121	8.09902	0.00414679	0.474354	0.927947	271.45	309.34	354.61	238.04	312.84	316.72	229.93	313.68	244.6	251.52	222.37	383.03
chr9	36470091	36471291	1201	8.61239	8.56428	8.65895	-0.00439608	0.474363	0.927947	322.96	336.14	433.33	444.93	388.34	345.51	323.07	398.83	478.8	418.78	359.39	446.36
chr14	95683909	95684105	197	4.19856	4.0065	4.36804	-0.00302101	0.474368	0.927947	23.78	13.76	21.99	8.79	11.32	16.8	0	25.2	46.84	17.97	15.63	18.27
chr5	61330580	61332435	1856	12.3985	12.4357	12.3602	0.00466632	0.474381	0.927947	5144.59	6122.97	5037.58	4883.06	5159.73	6893.38	4522.99	5304.74	4959.75	4872.33	5632.46	6253.34
chr11	118841107	118841915	809	7.35702	7.23679	7.468	-0.00327004	0.474383	0.927947	170.4	178.94	97.16	239.64	139.67	79.18	183.36	72.99	135.31	372.32	189.91	108.39
chr3	195587976	195588202	227	3.23152	3.02267	3.41392	-0.00260893	0.474402	0.927947	4.95	7.24	10.64	16.77	7.55	1.6	14.55	3.48	10.41	17.97	8.41	9.13
chr2	112708958	112709269	312	5.76315	5.83144	5.69146	0.00379603	0.474403	0.927947	54.49	50.71	55.32	73.49	66.06	41.59	32.02	43.45	67.66	58.85	68.51	39.58
chr12	130878880	130880948	2069	10.1012	10.1569	10.0432	0.00414934	0.474405	0.927947	939.16	1015.67	1392.2	1359.56	1209.36	934.15	1007.05	649.95	1035.67	1149.78	1334.19	1153.97
chr11	124739550	124740881	1332	10.4439	10.4828	10.4039	0.00462259	0.474418	0.927951	1211.6	1698.09	1389.36	1209.38	1461.33	1616.37	1370.87	1339.87	1238.64	1210.49	1381.07	1588.15
chr20	63545783	63546110	328	5.8852	5.79335	5.97156	-0.00352447	0.47444	0.927951	47.55	74.62	43.97	88.67	44.35	33.59	34.93	52.14	67.66	96.64	68.51	56.63
chr17	42120776	42121523	748	8.84699	8.89637	8.79585	0.00431301	0.474443	0.927951	478.5	578.1	382.27	389.81	473.74	556.65	456.96	428.38	426.76	447.9	372.61	534.05
chr15	31285949	31286313	365	4.60575	4.47711	4.72385	-0.00345767	0.474459	0.927951	23.78	13.04	31.21	19.97	16.04	29.59	26.19	26.94	31.23	18.58	31.25	24.36
chr8	6928291	6929709	1419	7.0262	6.95232	7.09648	-0.00376453	0.474479	0.927951	183.28	92.73	77.3	113.43	157.13	119.17	122.24	187.69	114.5	157.35	90.15	149.19
chr19	51600615	51602037	1423	8.28688	8.34002	8.2317	0.00412475	0.47448	0.927951	327.91	357.87	296.45	416.17	280.28	265.53	270.68	234.61	369.51	330.81	229.58	368.42
chr17	47706487	47706962	476	6.00892	6.10196	5.90947	0.00397204	0.474501	0.927951	82.23	73.89	50.35	58.31	74.55	72.78	55.3	59.09	41.63	60.71	76.93	66.98
chr12	122054147	122054924	778	7.41395	7.45454	7.37218	0.00424958	0.474501	0.927951	162.47	206.47	148.94	162.96	168.45	203.15	142.62	177.26	208.17	151.16	138.23	176.6
chr6	24890696	24891438	743	5.51779	5.63189	5.39388	0.00371774	0.474503	0.927951	51.52	50.71	41.84	66.3	39.16	47.99	26.19	43.45	31.23	42.13	70.92	38.36
chr2	221574029	221574224	196	6.89624	6.9855	6.80108	0.0039328	0.474512	0.927951	151.57	137.64	147.52	99.85	106.17	117.57	104.78	125.12	78.07	85.49	109.38	166.24
chr8	107344232	107344482	251	3.82836	3.70448	3.94245	-0.00317079	0.47452	0.927951	11.89	11.59	14.89	5.59	17.46	16.8	20.37	13.9	10.41	13.01	12.02	22.53
chr1	95145353	95145901	549	6.2175	6.14625	6.2854	-0.0035484	0.474526	0.927951	45.57	60.13	85.82	77.48	83.99	71.98	107.69	67.78	5.2	104.08	94.96	88.3
chr19	8050208	8051161	954	10.1556	10.1962	10.1138	0.00450092	0.474547	0.927961	1044.17	1580.73	1123.4	1087.97	1077.24	1125.3	1050.71	1165.22	1134.55	939.16	1095	1263.58
chr10	124493677	124493860	184	3.01139	3.20034	2.7939	0.00269335	0.474564	0.927961	4.95	15.21	9.93	7.99	12.27	4.8	5.82	8.69	5.2	3.1	6.01	12.79
chr5	34752288	34752817	530	5.20388	4.80488	5.5161	-0.00189372	0.474566	0.927961	92.13	31.15	29.79	2.4	4.25	8	52.39	43.45	83.27	27.88	0	67.59
chr7	21934287	21934527	241	4.79088	4.67927	4.89447	-0.00314179	0.474573	0.927961	14.86	21.01	38.3	46.33	21.23	12	29.11	19.99	15.61	32.21	50.48	31.06
chr15	43225301	43225954	654	6.84035	6.89775	6.78058	0.00407328	0.474584	0.927961	146.62	106.49	119.15	113.43	90.6	139.16	87.32	120.78	135.31	124.52	99.76	91.95
chr18	74353251	74353514	264	5.35412	5.3895	5.31786	0.00372291	0.474592	0.927961	42.6	37.67	44.68	38.34	33.03	55.19	61.12	32.15	46.84	27.26	38.46	33.49
chr7	30478093	30479716	1624	10.277	10.2505	10.3031	-0.00507279	0.474605	0.927961	1166.03	1334.42	1268.08	1183.02	1199.93	1157.29	1388.33	1181.73	1035.67	1220.41	1427.95	1326.3
chr6	7615204	7616281	1078	5.90259	5.96691	5.83527	0.00386846	0.474611	0.927961	68.36	76.79	41.84	51.12	60.4	76.78	40.75	59.09	72.86	50.8	67.31	51.76
chr9	121088419	121088927	509	4.53365	4.64877	4.40855	0.00294376	0.474621	0.927961	20.8	18.11	37.59	15.18	39.64	19.19	52.39	11.3	10.41	29.12	10.82	13.4
chr2	197710520	197710754	235	5.26234	5.16958	5.34949	-0.00360659	0.474638	0.927976	51.52	28.98	36.17	51.12	27.37	20.79	49.48	35.63	36.43	35.93	39.67	47.5
chr17	80454259	80455545	1287	11.2204	11.2548	11.1851	0.00490569	0.474655	0.927976	2423.2	2739.11	2227.65	2078.48	2435.24	2758.47	2296.42	2350.42	2008.88	2230.18	2415.97	2667.82
chr5	90020889	90021679	791	7.10219	7.16523	7.03627	0.00384295	0.474661	0.927976	154.55	71.72	145.39	180.53	161.85	147.16	183.36	99.06	135.31	120.18	140.63	109
chr8	51108016	51108242	227	2.63623	2.38816	2.84784	-0.00234799	0.474671	0.927976	4.95	2.17	3.55	14.38	2.36	4	5.82	6.08	10.41	14.25	4.81	1.83
chr14	96486157	96486564	408	3.99265	3.90037	4.07938	-0.00316306	0.474689	0.927976	22.79	9.42	14.89	15.18	11.32	16	20.37	18.25	10.41	11.15	12.02	29.23
chr2	196239735	196240565	831	10.2901	10.3434	10.2347	0.004273	0.47469	0.927976	1378.03	1127.23	1463.12	1206.19	1202.76	1418.03	919.73	1146.97	936.78	1141.11	1693.58	1391.46
chr1	76377317	76377535	219	3.64401	3.68601	3.60076	0.00282444	0.474724	0.927976	8.92	9.42	14.89	12.78	8.02	23.19	8.73	9.56	31.23	9.91	2.4	10.96
chr3	52247387	52247595	209	5.95841	5.86736	6.04405	-0.00371329	0.47473	0.927976	60.43	69.55	62.41	72.69	60.4	24.79	66.94	54.74	67.66	58.23	64.91	83.43
chr1	89538098	89538619	522	4.60174	4.62701	4.57602	0.00325158	0.47473	0.927976	25.76	23.91	31.91	17.57	28.31	20.79	37.84	20.85	41.63	14.87	7.21	20.7
chr8	651642	651946	305	3.86	4.00727	3.69597	0.0024822	0.474743	0.927976	32.69	7.24	37.59	8.79	3.77	6.4	17.46	13.9	20.82	5.58	7.21	12.79
chr12	68792698	68793483	786	6.29832	6.19954	6.39076	-0.00373808	0.474777	0.927976	87.18	97.8	52.48	80.68	58.04	64.78	87.32	42.58	104.09	82.39	81.73	105.35
chr2	239944959	239945621	663	5.41326	5.25061	5.55942	-0.00340068	0.474784	0.927976	57.46	33.32	41.13	41.54	22.18	32.79	17.46	39.97	104.09	45.22	39.67	36.54
chr13	106567129	106568589	1461	11.1548	11.1927	11.1159	0.00467429	0.474793	0.927976	2069.53	2881.82	2327.65	1974.63	2204.98	2584.92	2284.78	2231.38	1894.38	2044.33	2431.6	2429.72
chr17	48624908	48626995	2088	8.18439	8.11119	8.25406	-0.00399298	0.474798	0.927976	277.39	297.74	302.13	149.38	313.31	319.12	314.34	368.42	338.28	211.25	301.7	297.78
chr12	6766151	6767318	1168	8.95759	8.88447	9.02718	-0.00395469	0.474811	0.927976	364.57	554.2	488.65	397.8	465.72	564.65	774.21	580.44	468.39	436.12	286.07	585.2
chr1	66278235	66278471	237	6.60739	6.71916	6.48623	0.00375004	0.474821	0.927976	104.02	92	118.44	145.38	101.92	70.38	66.94	127.73	46.84	128.86	86.54	80.99
chr5	157567264	157567459	196	6.54642	6.47255	6.61669	-0.00389738	0.474822	0.927976	86.19	89.83	76.6	104.64	107.58	67.98	145.53	108.61	57.25	78.06	120.2	79.16
chr16	89303348	89304531	1184	7.39969	7.46697	7.32912	0.00396067	0.474833	0.927976	176.34	173.87	178.72	170.94	244.89	116.77	142.62	205.06	156.13	151.16	193.52	116.31
chr19	14667792	14668811	1020	8.43776	8.48338	8.39064	0.00459889	0.474836	0.927976	387.35	323.1	312.77	408.99	349.64	365.5	375.46	355.39	275.83	341.96	318.52	346.49
chr10	45600324	45601198	875	4.81333	4.99922	4.59989	0.00305484	0.474839	0.927976	50.52	36.95	40.43	11.18	26.42	26.39	5.82	25.2	10.41	27.26	39.67	37.15
chr9	137387319	137387835	517	4.78288	4.973	4.56386	0.00249066	0.474841	0.927976	41.61	29.7	4.96	62.31	12.27	37.59	29.11	53.87	20.82	22.92	2.4	12.79
chr1	1901841	1902345	505	5.57455	5.49255	5.65214	-0.00352844	0.474852	0.927976	41.61	33.32	46.1	47.13	70.78	31.19	46.57	69.51	36.43	57.61	26.44	65.16
chr2	44928564	44930735	2172	6.77091	6.84383	6.69412	0.00374349	0.474857	0.927976	156.53	127.5	101.42	67.1	117.49	119.17	98.96	145.98	130.11	67.52	70.92	107.78
chr13	23608793	23610478	1686	7.38015	7.44824	7.30869	0.00391658	0.474884	0.928011	171.39	96.35	150.35	193.31	202.9	233.54	136.8	169.44	176.95	183.99	162.27	121.79
chr19	35420289	35420924	636	6.52791	6.62493	6.42389	0.00354821	0.474897	0.928017	110.96	78.96	53.9	134.2	161.37	52.79	64.03	101.66	93.68	92.92	72.12	90.73
chr17	10058975	10059267	293	4.72902	4.88436	4.55492	0.00264676	0.474929	0.928029	43.59	39.12	12.06	28.76	50.49	3.2	17.46	16.51	36.43	42.75	9.62	18.27
chr6	140982781	140983125	345	3.84649	3.68889	3.98855	-0.00323343	0.474949	0.928029	11.89	16.66	12.77	12.78	13.68	9.6	29.11	11.3	10.41	9.91	14.42	20.1
chr15	82749877	82751190	1314	8.98973	8.94286	9.03512	-0.00426768	0.474963	0.928029	381.41	491.89	535.46	478.48	603.97	461.48	651.96	457.92	379.92	551.97	500.02	605.91
chr10	5743767	5744037	271	3.32861	3.0208	3.58215	-0.00245354	0.474963	0.928029	21.79	6.52	8.51	3.99	7.08	0.8	20.37	8.69	20.82	9.91	8.41	3.65
chr15	52677979	52679775	1797	11.7462	11.7964	11.6942	0.00428178	0.475008	0.928029	3524.83	3913.43	3301.41	3076.18	3278.45	4246.88	2666.06	3239.32	2446.05	2987.21	4384.81	4157.93
chr16	68409984	68410389	406	4.10745	4.01072	4.1981	-0.00307516	0.475009	0.928029	8.92	26.8	14.18	25.56	10.85	10.4	17.46	17.38	10.41	31.59	15.63	17.66
chr13	40664164	40665480	1317	10.7036	10.7523	10.6531	0.0043678	0.475017	0.928029	1690.1	1963.96	1675.17	1466.6	1586.85	1966.68	1298.1	1511.05	1233.43	1778.57	2113.07	1727.6
chr2	105744025	105746844	2820	10.9118	10.8688	10.9536	-0.00449498	0.475033	0.928029	1736.66	1854.57	1954.61	1560.85	1829.38	2283.4	1944.25	2154.91	2191.03	1494.84	1825.8	2287.84
chr6	28934453	28935000	548	5.10189	4.96355	5.22811	-0.00344717	0.47504	0.928029	46.56	25.36	35.46	27.16	25.48	27.19	37.84	36.49	46.84	21.68	58.9	23.14
chr7	130898053	130898524	472	6.02885	5.92466	6.12601	-0.00353749	0.475045	0.928029	69.35	95.63	53.9	60.71	50.49	34.39	98.96	51.27	57.25	102.22	64.91	44.45
chr1	105874451	105875334	884	8.70249	8.75736	8.64546	0.00415118	0.475048	0.928029	404.2	346.28	470.92	500.85	506.3	367.9	459.87	378.85	343.49	413.2	521.66	285.6
chr19	49133257	49134186	930	6.67164	6.77705	6.55793	0.0037546	0.475056	0.928029	161.48	103.59	70.21	84.67	100.51	137.56	113.51	98.19	41.63	111.51	82.94	117.53
chr2	213251595	213252084	490	5.64597	5.73735	5.5484	0.00380959	0.475072	0.928029	47.55	57.23	54.61	50.32	47.19	63.18	55.3	45.18	26.02	35.31	74.52	44.45
chr19	49537881	49538316	436	7.9874	8.06047	7.91043	0.00415233	0.475074	0.928029	270.45	304.26	277.3	249.23	292.55	207.95	235.75	222.44	135.31	266.38	301.7	281.95
chr10	71597857	71598929	1073	7.38264	7.28541	7.47373	-0.00403527	0.475091	0.928029	180.3	145.61	163.12	157.36	155.24	134.36	186.28	169.44	286.24	169.74	116.59	138.23
chr12	112925001	112925580	580	4.77231	4.56391	4.95437	-0.00255692	0.475093	0.928029	42.6	21.73	12.77	57.51	3.3	4	32.02	34.76	41.63	30.36	18.03	29.23
chr4	78592471	78593022	552	5.11457	5.18167	5.0442	0.00367381	0.475123	0.928029	51.52	24.63	28.37	37.54	34.92	40.79	40.75	34.76	36.43	32.83	28.85	24.36
chr19	12676395	12676672	278	6.91895	6.83616	6.99724	-0.00413492	0.475124	0.928029	120.86	126.78	111.35	109.44	99.56	117.57	186.28	103.4	135.31	115.23	108.18	118.14
chr11	110522441	110522915	475	4.74606	4.63977	4.84506	-0.00315216	0.475127	0.928029	13.87	23.91	16.31	36.74	25.95	32.79	34.93	33.02	10.41	11.77	37.26	45.06
chr13	24264731	24265394	664	7.15719	7.08638	7.22468	-0.00403758	0.475148	0.928029	113.93	115.19	149.65	148.58	124.1	163.96	116.42	123.39	187.36	198.24	151.45	120.57
chr8	116472255	116473189	935	6.81491	6.86783	6.75998	0.00367981	0.475178	0.928029	73.31	94.9	154.61	145.38	132.59	99.97	93.14	79.07	192.56	92.92	125.01	67.59
chr17	28763516	28764229	714	6.02229	6.08805	5.95338	0.0039223	0.47518	0.928029	75.29	68.82	52.48	59.11	74.08	78.38	66.94	84.28	62.45	59.47	46.88	51.76
chr11	31364455	31364735	281	4.76991	4.94545	4.57002	0.00265556	0.47518	0.928029	77.27	4.35	26.24	28.76	12.27	35.99	11.64	25.2	31.23	20.44	14.42	39.58
chr17	499982	500609	628	5.93048	5.80805	6.04333	-0.00333594	0.47518	0.928029	69.35	49.99	45.39	67.1	44.35	59.98	17.46	62.56	109.29	59.47	33.66	113.27
chr8	125152288	125152619	332	3.89887	4.05472	3.72413	0.00286215	0.475186	0.928029	17.83	18.11	10.64	25.56	15.57	12	29.11	8.69	0	19.2	18.03	4.26
chr19	51408876	51409422	547	5.50511	5.62724	5.37169	0.00313676	0.475193	0.928029	51.52	45.64	35.46	102.25	40.11	21.59	20.37	52.14	57.25	60.09	37.26	21.31
chr2	467931	468707	777	6.54059	6.45112	6.62484	-0.00373703	0.475202	0.928029	67.37	97.07	100	52.72	111.83	95.97	107.69	145.11	93.68	69.38	69.71	106.57
chr17	76613961	76614622	662	4.89	5.01885	4.7485	0.00310184	0.475221	0.928029	46.56	32.6	21.28	25.56	24.54	43.99	11.64	39.1	31.23	12.39	50.48	16.44
chr1	226424389	226426088	1700	7.8211	7.8975	7.74042	0.00402614	0.475226	0.928029	229.84	200.67	230.5	223.66	213.28	332.71	133.89	218.97	176.95	229.21	294.48	229.58
chr3	27312156	27312392	237	4.54211	4.33436	4.72368	-0.00340512	0.475226	0.928029	26.75	21.01	18.44	18.37	18.87	17.6	34.93	26.07	46.84	18.58	12.02	20.1
chr10	27958107	27958921	815	5.28728	5.38747	5.17962	0.00324469	0.475231	0.928029	35.66	18.11	43.26	26.36	40.58	87.18	52.39	39.1	36.43	25.4	31.25	32.88
chrX	49209554	49210095	542	4.6393	4.71588	4.55843	0.00331604	0.475233	0.928029	18.82	30.43	24.82	27.16	29.25	27.19	5.82	11.3	46.84	21.68	21.64	34.1
chr18	79805517	79806047	531	5.04741	4.99619	5.09688	-0.00367723	0.475256	0.928029	23.78	36.95	36.88	34.35	25.95	33.59	32.02	53	20.82	36.55	28.85	34.1
chr3	183578785	183579175	391	4.16694	4.34744	3.96057	0.00292009	0.475262	0.928029	25.76	19.56	5.67	31.15	18.4	21.59	2.91	27.81	15.61	21.68	13.22	12.18
chr7	155638248	155638990	743	5.7778	5.85375	5.69763	0.00358074	0.475264	0.928029	76.28	53.61	53.9	60.71	68.89	33.59	75.67	39.97	52.04	70	44.47	29.23
chr19	44903490	44904460	971	6.92688	6.98592	6.86532	0.00387812	0.475267	0.928029	162.47	128.23	138.3	109.44	98.15	123.97	101.87	163.36	161.33	109.03	80.53	83.43
chr6	2884707	2885103	397	6.28798	6.37923	6.19056	0.0034666	0.47527	0.928029	36.66	83.31	111.35	126.21	91.54	50.39	75.67	82.55	78.07	61.95	97.36	42.63
chr17	9432346	9432831	486	5.09662	5.18497	5.0025	0.00297163	0.475292	0.92804	81.24	22.46	17.02	44.73	26.42	26.39	46.57	33.02	57.25	19.82	19.23	16.44
chr6	156673882	156674903	1022	6.74206	6.84058	6.63631	0.0037208	0.475296	0.92804	67.37	82.59	120.57	119.02	153.35	144.76	58.21	119.91	78.07	87.35	137.03	116.31
chr2	43141628	43142242	615	6.38205	6.6124	6.1078	0.00222035	0.475321	0.928058	100.06	131.85	146.1	30.35	149.11	29.59	23.28	16.51	62.45	177.18	15.63	118.75
chr18	46211667	46212407	741	5.84968	5.73948	5.95206	-0.00370333	0.47534	0.928058	44.58	39.12	52.48	74.29	63.7	46.39	61.12	66.04	83.27	76.2	32.45	52.37
chr1	88974436	88975237	802	4.79991	4.98527	4.58717	0.00293528	0.475348	0.928058	21.79	31.15	36.17	17.57	45.77	37.59	2.91	48.66	15.61	26.64	10.82	39.58
chr2	17228971	17229189	219	3.2001	3.40631	2.95942	0.0025225	0.475358	0.928058	2.97	5.07	8.51	24.76	15.1	7.2	5.82	13.03	5.2	11.15	8.41	3.04
chr4	17595154	17596118	965	8.90452	8.95941	8.84745	0.00425884	0.47536	0.928058	428.96	356.42	560.28	595.9	534.14	511.07	413.3	517.01	395.53	535.24	490.41	412.26
chr2	212958774	212959356	583	4.82731	4.88378	4.76854	0.00295978	0.475365	0.928058	37.65	14.49	27.66	28.76	30.2	38.39	8.73	12.16	78.07	14.87	16.83	32.88
chr21	25862582	25862814	233	4.14442	4.27477	4.00111	0.00336743	0.475376	0.92806	11.89	24.63	17.73	22.37	17.93	21.59	8.73	21.72	15.61	19.2	19.23	11.57
chr1	31788140	31789544	1405	10.9059	10.9426	10.8682	0.0047293	0.475395	0.928079	1923.9	2327.63	1684.39	1782.92	1936.02	2153.83	1787.08	1794.31	1696.62	1686.89	2121.49	2128.9
chr22	37843627	37844755	1129	11.6561	11.6893	11.6221	0.00476791	0.475447	0.928129	3385.15	3675.81	3164.53	3149.67	2858.97	3580.66	2875.62	2996.89	3564.98	2561.61	3299.42	3614.74
chr6	159055122	159056600	1479	8.74773	8.7031	8.79103	-0.00426455	0.475448	0.928129	372.49	447.7	494.33	427.36	430.8	327.91	436.58	400.57	369.51	395.86	465.16	590.08
chr1	155434742	155434998	257	3.26423	3.16598	3.35622	-0.00260682	0.475451	0.928129	9.91	10.14	7.8	18.37	2.83	4.8	8.73	8.69	0	21.68	14.42	7.92
chr3	114903251	114903437	187	3.02472	3.1493	2.88835	0.00255621	0.475463	0.928129	12.88	2.17	13.48	5.59	4.72	14.4	11.64	5.21	10.41	9.29	3.61	4.26
chr11	73116649	73116982	334	4.71311	4.75862	4.66612	0.00358242	0.47547	0.928129	28.73	18.84	27.66	29.56	34.45	23.19	23.28	20.85	36.43	17.97	30.05	23.75
chr8	11417478	11418699	1222	9.02723	8.97441	9.07819	-0.00412138	0.475509	0.928184	464.63	450.6	586.52	476.88	653.05	386.3	518.08	530.91	374.71	507.99	757.24	554.15
chr8	8892440	8894266	1827	8.85146	8.7668	8.93143	-0.00386475	0.475552	0.928229	299.18	600.56	492.2	401.8	340.68	479.07	538.45	637.78	686.97	376.65	306.5	383.03
chr14	106044512	106045710	1199	7.39266	7.34525	7.43857	-0.00429294	0.475557	0.928229	165.44	149.96	134.04	159.76	189.69	176.75	171.72	165.96	166.54	152.4	186.31	197.91
chr17	36482664	36483360	697	8.60426	8.55386	8.65295	-0.00443988	0.475561	0.928229	325.93	458.57	377.3	350.67	347.29	395.1	413.3	375.37	463.19	380.37	334.15	448.8
chr11	70202792	70204226	1435	9.98134	9.94019	10.0214	-0.00458212	0.475574	0.928232	887.65	1264.87	918.44	965.75	995.61	862.17	1103.1	1174.78	1072.1	919.33	962.78	1003.55
chr9	112115925	112116607	683	5.0617	4.91363	5.19599	-0.00354243	0.475583	0.928232	24.77	26.08	27.66	22.37	28.78	51.19	29.11	37.36	62.45	35.31	24.04	31.67
chr11	75689209	75690878	1670	9.78034	9.83749	9.72084	0.00413875	0.475601	0.928232	888.64	947.57	896.45	1010.48	1182.47	563.85	756.74	794.19	733.81	838.8	1145.48	794.07
chr2	111222306	111222514	209	4.74174	4.56082	4.90247	-0.0031677	0.475602	0.928232	29.72	28.25	19.15	30.35	24.54	9.6	43.66	18.25	41.63	40.27	21.64	14.01
chr2	88591047	88591716	670	6.63556	6.58319	6.68609	-0.00414035	0.475634	0.928241	105.01	86.93	97.16	75.89	96.73	113.57	133.89	92.97	78.07	108.41	100.97	103.52
chr16	56513821	56514579	759	6.09402	6.14312	6.0432	0.00399484	0.475636	0.928241	77.27	62.3	63.83	83.08	65.59	71.98	75.67	63.43	78.07	73.1	42.07	63.33
chr1	110765739	110765953	215	3.86695	3.48743	4.16714	-0.00272388	0.475644	0.928241	9.91	10.14	7.8	14.38	12.27	12.8	14.55	10.43	57.25	8.67	12.02	4.87
chr3	159910751	159912092	1342	6.86734	6.90762	6.8259	0.00417306	0.475654	0.928241	124.83	111.56	116.31	99.85	119.85	147.96	90.23	121.65	150.93	112.75	97.36	107.78
chr20	50799706	50800540	835	8.81032	8.88585	8.73062	0.00397825	0.475657	0.928241	435.9	508.56	439.01	641.44	422.31	391.1	293.97	404.92	270.63	551.35	597.38	430.53
chr12	131511276	131512199	924	8.3348	8.25396	8.41134	-0.00400653	0.475686	0.92825	248.66	236.89	329.08	412.18	336.9	267.93	256.13	324.97	546.46	298.6	295.69	320.92
chr1	200337351	200338353	1003	8.20694	8.13256	8.27767	-0.00383637	0.475689	0.92825	205.07	199.22	384.4	316.32	334.07	244.74	299.79	356.26	223.79	192.04	436.32	353.8
chr17	16961491	16962117	627	4.8524	4.94817	4.74983	0.00311645	0.475713	0.92825	43.59	26.08	16.31	39.94	40.11	19.19	29.11	18.25	41.63	43.98	12.02	16.44
chr12	89873719	89874130	412	4.57225	4.68655	4.4481	0.00324376	0.475713	0.92825	27.74	36.95	21.28	30.35	11.8	26.39	14.55	20.85	31.23	33.45	13.22	17.66
chr3	32288821	32289561	741	5.26299	5.39893	5.1129	0.00326664	0.475729	0.92825	39.63	22.46	26.24	35.15	40.11	89.58	23.28	38.23	31.23	45.22	27.65	42.02
chr7	44082084	44083101	1018	11.7159	11.6861	11.7451	-0.00506509	0.475737	0.92825	3225.65	3507.01	3245.38	3051.41	3022.7	3718.22	3259.81	2942.15	3440.08	3305.63	3857.14	3790.73
chr7	136012187	136013263	1077	4.99075	5.23758	4.6928	0.0020435	0.475744	0.92825	22.79	11.59	17.02	11.98	150.99	12	23.28	13.03	41.63	6.19	62.5	8.53
chr7	144412518	144413175	658	4.85155	5.08859	4.56776	0.00216619	0.475757	0.92825	9.91	43.47	34.75	2.4	71.25	42.39	23.28	18.25	15.61	32.21	49.28	3.65
chr16	29744861	29746582	1722	11.4135	11.372	11.4538	-0.00442142	0.475772	0.92825	2869.99	2897.04	2592.19	2368.44	2460.72	2713.68	2267.32	2638.03	2284.71	2563.47	3699.68	3377.25
chr10	92842946	92843390	445	6.05539	5.98275	6.12455	-0.00389452	0.475776	0.92825	73.31	64.48	53.9	63.9	54.26	69.58	98.96	66.04	57.25	87.97	44.47	63.94
chr2	16921525	16921943	419	4.00573	4.19184	3.792	0.0024013	0.475791	0.92825	22.79	12.32	9.93	24.76	35.86	4	17.46	13.03	15.61	30.97	4.81	1.22
chr18	36284756	36285005	250	4.43203	4.53697	4.31885	0.00340534	0.475791	0.92825	28.73	23.18	23.4	14.38	18.4	31.19	26.19	22.59	15.61	11.77	20.43	23.14
chr2	84990312	84990526	215	3.36691	2.99921	3.65967	-0.00249461	0.475809	0.92825	10.9	5.07	5.67	3.99	12.74	9.6	2.91	6.08	41.63	15.49	2.4	7.31
chr6	75747822	75749908	2087	9.10348	9.14272	9.06315	0.00445923	0.47581	0.92825	434.91	631.71	606.38	597.5	624.26	496.67	567.56	521.35	541.25	494.36	475.98	608.95
chr10	99403658	99403962	305	3.34166	3.26227	3.41691	-0.00283026	0.475829	0.92825	16.84	11.59	8.51	6.39	9.44	4.8	5.82	19.99	5.2	16.73	7.21	9.13
chr1	48241442	48241745	304	4.25493	4.09975	4.39504	-0.00330639	0.475844	0.92825	12.88	17.39	19.15	11.98	25.48	16	17.46	28.67	26.02	11.77	24.04	18.27
chr8	143739866	143740856	991	7.36325	7.26492	7.45531	-0.00395385	0.475884	0.92825	177.33	136.92	140.43	139.79	144.39	183.95	171.72	184.21	281.04	159.83	151.45	104.74
chr3	149243193	149244211	1019	8.92239	8.97238	8.8706	0.00437354	0.475888	0.92825	412.12	499.86	573.05	436.94	543.1	548.66	407.48	504.84	411.14	404.53	537.28	543.19
chr22	40197355	40197905	551	4.3908	4.53752	4.22746	0.00318136	0.475891	0.92825	16.84	26.8	10.64	44.73	17.93	22.39	23.28	18.25	10.41	22.92	16.83	20.7
chr4	87132096	87132347	252	4.17269	4.27882	4.05814	0.00311051	0.475893	0.92825	18.82	8.69	22.69	23.96	15.1	27.19	5.82	18.25	31.23	17.35	7.21	20.1
chr18	59015424	59015878	455	4.42359	4.23751	4.58839	-0.00301432	0.4759	0.92825	18.82	29.7	12.77	19.97	23.12	8.8	8.73	17.38	41.63	24.16	40.87	11.57
chr17	15849127	15849374	248	2.40533	2.63682	2.12946	0.00205025	0.475928	0.92825	1.98	7.24	3.55	19.17	3.77	1.6	0	3.48	10.41	11.15	0	1.22
chr1	12208777	12209555	779	8.53955	8.60707	8.4687	0.00415923	0.475943	0.92825	358.63	427.42	380.14	380.23	370.88	422.29	355.09	460.53	192.56	308.51	441.13	367.81
chr7	3107301	3107644	344	3.49905	3.18414	3.75739	-0.0021386	0.475973	0.92825	28.73	11.59	9.93	1.6	1.89	0.8	5.82	19.12	26.02	3.1	24.04	3.04
chr19	588129	589088	960	7.43705	7.37681	7.49488	-0.00404127	0.475991	0.92825	129.78	220.95	181.56	142.19	144.39	178.35	206.65	170.31	161.33	185.23	132.22	226.53
chr19	31348603	31349815	1213	6.21778	6.0445	6.37247	-0.00300692	0.47603	0.92825	88.17	60.13	53.9	59.11	120.32	14.4	90.23	84.28	145.72	75.58	75.72	25.58
chr13	48037359	48038372	1014	11.6306	11.6567	11.6039	0.0055325	0.47604	0.92825	3167.2	3528.75	3180.13	3094.55	2984.95	3416.7	2893.08	2943.89	2987.3	3050.4	3394.38	3407.09
chr8	125344013	125344321	309	4.25493	4.42806	4.05814	0.00296439	0.476042	0.92825	29.72	23.91	19.15	18.37	31.61	6.4	14.55	13.9	5.2	21.06	33.66	11.57
chr2	120176704	120177681	978	11.421	11.465	11.3757	0.00445793	0.476059	0.92825	2986.89	2592.05	2832.62	2709.53	2580.57	3259.14	2185.82	2621.52	2071.33	2574.62	3479.72	3010.05
chr9	125521597	125522596	1000	7.0823	7.15655	7.00401	0.00375098	0.47606	0.92825	158.51	81.86	195.04	157.36	124.1	139.16	189.19	160.75	114.5	118.94	105.77	80.99
chr2	85993656	85994762	1107	10.225	10.2721	10.1763	0.00440468	0.476061	0.92825	1179.9	1289.5	1224.11	1393.11	1283.44	1049.32	1009.96	1097.44	921.17	1091.55	1592.62	1230.08
chr4	26218149	26219222	1074	5.37555	5.23538	5.5033	-0.00311831	0.476083	0.92825	65.38	38.4	17.73	51.12	30.2	23.19	40.75	41.71	57.25	79.91	33.66	18.88
chr1	88222321	88222670	350	4.1361	4.01347	4.24911	-0.00325773	0.476102	0.92825	13.87	19.56	19.15	14.38	7.55	22.39	17.46	23.46	20.82	13.01	18.03	21.31
chr2	234969022	234969187	166	3.259	3.01026	3.47109	-0.00266384	0.476115	0.92825	9.91	2.17	5.67	8.79	6.61	15.2	2.91	5.21	26.02	12.39	7.21	12.79
chr7	41888649	41888803	155	4.16209	4.34743	3.94939	0.00322184	0.476117	0.92825	16.84	26.8	21.99	15.98	24.54	16	2.91	14.77	10.41	17.97	19.23	27.4
chr17	4565438	4566526	1089	6.6549	6.53233	6.76786	-0.00386827	0.476128	0.92825	102.04	86.21	96.45	100.65	76.44	93.58	133.89	111.22	176.95	82.39	75.72	73.68
chr19	45897325	45897599	275	5.03747	4.90227	5.16108	-0.0036271	0.47614	0.92825	38.64	31.15	25.53	38.34	27.37	18.4	34.93	39.97	52.04	27.26	31.25	29.23
chr22	23119475	23120067	593	6.21193	6.11834	6.29981	-0.00390035	0.476148	0.92825	68.36	68.1	95.74	71.09	67.95	45.59	64.03	73.86	109.29	66.29	69.71	89.52
chr1	162639820	162640164	345	4.8164	4.95823	4.65909	0.00314646	0.476156	0.92825	43.59	13.04	43.97	46.33	23.59	16	11.64	34.76	26.02	24.78	31.25	23.14
chr2	165150260	165150419	160	4.25339	4.39553	4.09569	0.00327018	0.47617	0.92825	23.78	16.66	17.73	16.77	19.35	31.99	23.28	18.25	5.2	9.29	25.24	21.31
chr7	100171094	100172134	1041	8.42793	8.37405	8.47988	-0.00412407	0.476172	0.92825	259.56	489	358.86	304.34	274.15	304.72	355.09	418.82	307.06	317.8	378.62	364.76
chr2	148020100	148021824	1725	11.6682	11.712	11.623	0.00442428	0.476177	0.92825	3222.67	3701.16	3255.31	2840.53	3232.2	3876.58	2756.29	3167.2	2612.59	2617.37	4086.72	3684.77
chr8	8347783	8348039	257	6.21447	6.17203	6.2557	-0.00400415	0.476179	0.92825	64.39	68.1	80.85	87.07	69.83	62.38	69.85	86.02	57.25	97.26	84.14	63.94
chrX	150362060	150362284	225	6.12203	6.02719	6.21102	-0.00379979	0.476186	0.92825	29.72	75.34	77.3	67.1	77.86	63.98	78.58	74.73	78.07	58.23	76.93	77.95
chr6	159720437	159721204	768	5.36156	5.48673	5.22449	0.00369402	0.476187	0.92825	42.6	56.51	48.23	44.73	35.39	41.59	29.11	28.67	26.02	58.23	39.67	42.63
chr6	138795692	138796499	808	5.4162	5.3019	5.5221	-0.00356951	0.476191	0.92825	52.51	49.99	41.84	34.35	31.61	26.39	52.39	35.63	57.25	65.67	27.65	37.15
chr20	57389051	57389739	689	9.82947	9.78867	9.86914	-0.00445107	0.476203	0.92825	905.48	1056.96	737.59	740.49	823.39	1042.92	980.85	848.06	863.92	900.75	903.89	1113.77
chr6	6319635	6320788	1154	8.29536	8.21289	8.37337	-0.00373335	0.476208	0.92825	318.01	278.19	316.31	182.93	365.69	319.12	259.04	173.78	317.47	438.6	272.85	527.96
chr2	171433755	171434905	1151	12.1416	12.1049	12.1774	-0.00463335	0.476211	0.92825	4243.07	4727.7	4226.23	4002.79	3844.67	5384.18	4377.46	4225.54	4189.5	4164.87	5645.68	5189.49
chr7	35931698	35931878	181	2.98638	3.09849	2.86482	0.00285548	0.476223	0.92825	8.92	8.69	5.67	9.59	11.32	7.2	0	6.08	15.61	9.91	6.01	6.09
chr8	52164700	52165451	752	6.09627	6.1919	5.99385	0.00359186	0.476224	0.92825	77.27	80.41	55.32	43.14	95.31	87.18	52.39	79.07	62.45	33.45	67.31	87.69
chr7	28093684	28093972	289	4.30879	4.04368	4.53267	-0.00319216	0.47623	0.92825	18.82	13.04	14.89	18.37	14.63	19.19	32.02	15.64	46.84	10.53	19.23	14.61
chr10	86753045	86753319	275	6.56505	6.69722	6.41954	0.00323762	0.476254	0.92825	76.28	136.19	29.08	180.53	116.55	83.98	46.57	80.81	57.25	118.94	96.16	113.87
chr4	70678229	70678894	666	5.72836	5.64261	5.8093	-0.00354895	0.476258	0.92825	70.34	45.64	29.08	64.7	42	47.99	75.67	58.22	31.23	68.14	70.92	32.27
chr13	43367997	43368604	608	4.69066	4.41966	4.91871	-0.00304318	0.476268	0.92825	22.79	16.66	21.99	22.37	19.82	24.79	49.48	17.38	67.66	18.58	18.03	10.35
chr6	79246624	79247445	822	5.87533	5.99427	5.7457	0.00341842	0.476271	0.92825	58.45	45.64	73.76	66.3	67.95	70.38	90.23	91.24	15.61	58.23	26.44	40.19
chr1	22964268	22964560	293	4.80045	4.57651	4.99426	-0.00303213	0.476272	0.92825	32.69	23.18	17.73	27.96	18.4	23.19	40.75	31.28	67.66	27.26	4.81	19.49
chr1	109396941	109398770	1830	8.72854	8.65441	8.79905	-0.00395094	0.476294	0.92825	355.65	451.33	406.38	311.53	452.04	440.68	561.74	464	489.21	358.07	229.58	569.98
chr18	44526393	44527520	1128	8.57382	8.6443	8.49971	0.00393457	0.476302	0.92825	411.13	220.23	387.23	456.11	515.74	410.29	325.98	514.4	317.47	286.21	409.87	317.87
chr6	1381647	1382585	939	6.73622	6.61985	6.84391	-0.00371043	0.476308	0.92825	121.85	86.93	80.14	66.3	100.51	134.36	110.6	125.99	182.15	61.33	115.39	93.78
chr15	78070117	78070329	213	4.94573	4.75716	5.11247	-0.00347147	0.476316	0.92825	32.69	22.46	29.08	24.76	18.87	34.39	29.11	28.67	72.86	26.64	19.23	31.06
chr8	28708139	28708363	225	3.53498	3.4326	3.63057	-0.002936	0.476325	0.92825	16.84	3.62	7.09	14.38	10.85	12	14.55	19.12	5.2	15.49	10.82	9.13
chr12	116324785	116326004	1220	9.33876	9.3913	9.28424	0.00429954	0.476352	0.92825	663.75	530.29	752.48	661.41	687.02	734.21	439.49	696.87	567.27	607.72	795.71	633.92
chr3	5054302	5054503	202	4.88171	4.70604	5.0383	-0.00347241	0.476355	0.92825	28.73	18.84	31.91	28.76	33.97	14.4	37.84	30.41	52.04	29.12	26.44	21.31
chr19	23762764	23763737	974	10.123	10.1632	10.0816	0.00450314	0.476357	0.92825	1083.8	1388.03	1165.95	984.92	1106.03	1150.9	1172.95	957.55	1004.44	886.5	1195.97	1284.28
chr18	79395738	79396659	922	9.01104	8.96649	9.05426	-0.0043076	0.476358	0.92825	512.18	619.4	492.91	366.65	544.05	466.28	529.72	471.82	484	553.83	501.22	649.14
chr22	41091130	41093151	2022	12.1587	12.1925	12.124	0.00479155	0.476381	0.92825	4621.51	5180.47	4101.41	3970.83	4515.18	5694.5	4223.2	4635.67	4356.04	3949.9	4782.66	4835.08
chr6	166512385	166513346	962	9.14452	9.1998	9.08704	0.00407009	0.476404	0.92825	449.77	586.07	719.15	735.69	424.2	613.44	480.24	384.06	676.57	636.84	584.16	501.17
chr6	89583716	89584394	679	4.47153	4.34703	4.58614	-0.00291503	0.476406	0.92825	9.91	11.59	29.08	7.99	25.95	37.59	11.64	26.94	15.61	17.35	37.26	35.32
chr3	125136374	125136781	408	5.05917	5.22422	4.87278	0.00339757	0.476439	0.92825	55.48	23.91	39.72	41.54	29.25	34.39	8.73	35.63	15.61	40.89	43.27	31.67
chr12	64147070	64148155	1086	5.51806	5.58997	5.44239	0.00371786	0.476448	0.92825	61.42	40.57	65.25	41.54	51.43	28.79	37.84	50.4	52.04	36.55	43.27	40.8
chr14	80987507	80987918	412	5.46677	5.49474	5.43824	0.00368445	0.476453	0.92825	55.48	54.33	39.72	45.53	38.69	36.79	58.21	42.58	62.45	34.07	37.26	25.58
chr12	56593836	56595195	1360	6.81874	6.70392	6.92509	-0.00373636	0.476456	0.92825	150.58	120.26	65.25	108.64	73.61	107.17	139.71	116.43	192.56	91.69	93.75	95
chr9	33297133	33297969	837	10.1037	10.066	10.1405	-0.00459363	0.476459	0.92825	1092.72	935.25	1214.18	1239.74	1055.54	894.16	1140.93	923.66	1098.12	1179.52	1197.17	1233.13
chr9	133060289	133061193	905	5.27472	5.38585	5.15432	0.00363576	0.47646	0.92825	33.68	32.6	46.81	35.95	41.05	60.78	17.46	42.58	36.43	47.7	39.67	29.84
chr2	209525841	209527861	2021	9.11571	9.17956	9.0489	0.00404168	0.476469	0.92825	369.52	491.17	695.74	564.75	822.91	535.06	599.57	547.42	369.51	508.61	592.57	560.24
chrX	152988366	152989766	1401	7.21674	7.33826	7.08404	0.00321453	0.476471	0.92825	300.18	113.01	90.78	224.46	150.52	91.98	93.14	124.26	140.52	274.44	119	62.72
chr9	133956213	133956505	293	6.18191	6.11274	6.24791	-0.00393529	0.476483	0.92825	62.41	80.41	65.25	66.3	89.65	51.19	58.21	73.86	78.07	65.67	96.16	84.04
chr14	63870003	63870787	785	5.83393	5.88882	5.77687	0.00400244	0.476486	0.92825	60.43	57.23	63.12	56.71	58.04	59.98	69.85	43.45	46.84	58.85	63.7	46.28
chr6	159068838	159069466	629	6.17844	6.09962	6.25318	-0.00369406	0.476486	0.92825	63.4	47.81	109.22	79.88	67.95	43.19	69.85	66.04	67.66	70.62	76.93	106.57
chr8	131927605	131927991	387	5.03902	4.92046	5.14857	-0.0034475	0.476513	0.92825	20.8	27.53	42.55	38.34	37.28	15.2	55.3	27.81	26.02	32.83	28.85	42.02
chr2	231905927	231906399	473	5.01776	4.83696	5.1784	-0.00330833	0.476525	0.92825	28.73	28.25	26.95	20.77	23.59	43.19	66.94	35.63	46.84	30.97	19.23	17.66
chr12	13536306	13537252	947	9.69648	9.64967	9.74181	-0.00426043	0.476526	0.92825	965.91	588.25	865.96	930.6	699.29	769.4	852.79	797.67	713	804.72	1125.05	844.01
chr5	103223986	103225070	1085	6.77635	6.69896	6.84979	-0.00403497	0.476526	0.92825	106.99	94.18	102.13	111.03	96.26	112.77	133.89	154.67	124.9	94.16	97.36	87.08
chr7	111752249	111752708	460	4.28341	4.35113	4.21234	0.00304615	0.476545	0.92825	11.89	25.36	20.57	21.57	25.48	17.6	37.84	7.82	20.82	24.78	9.62	10.35
chr1	30790606	30791255	650	7.95808	7.89272	8.0206	-0.00385673	0.476565	0.92825	309.09	236.17	260.28	218.87	262.35	139.16	232.84	187.69	182.15	340.1	256.02	359.28
chr13	49530200	49531094	895	8.0775	8.1348	8.01783	0.00404092	0.47658	0.92825	259.56	205.02	339.01	289.17	324.16	269.53	186.28	187.69	327.87	304.79	244	304.48
chr10	72328854	72329062	209	6.94268	6.87858	7.00405	-0.00382626	0.476596	0.92825	89.16	102.15	175.18	158.96	95.79	84.78	130.97	143.37	88.47	126.38	120.2	160.76
chr14	22918341	22919824	1484	11.9134	11.9472	11.8788	0.00489917	0.476618	0.92825	4071.69	4301.73	3770.91	3643.33	3831.46	4074.13	3245.26	3484.36	3268.33	3878.04	4389.62	4330.26
chr4	127832425	127833130	706	6.04903	6.14228	5.94933	0.00337321	0.476625	0.92825	42.6	47.09	73.76	139.79	58.98	61.58	46.57	54.74	93.68	84.25	33.66	57.85
chr14	93939156	93940254	1099	9.32377	9.35901	9.28764	0.00481223	0.476626	0.92825	598.37	788.92	621.98	638.24	676.64	615.84	646.14	613.46	567.27	597.81	685.13	640.01
chrX	48695942	48697276	1335	10.2815	10.3104	10.252	0.00518039	0.476637	0.92825	1222.5	1358.33	1275.17	1260.51	1178.69	1323.65	1172.95	1083.54	1243.84	1283.59	1145.48	1387.19
chr13	27130988	27131656	669	6.52349	6.41535	6.62409	-0.0033753	0.476655	0.92825	89.16	92.73	69.5	150.17	74.55	35.99	101.87	66.04	83.27	169.74	106.98	63.94
chr17	64129374	64130997	1624	11.1403	11.1773	11.1022	0.00463138	0.476665	0.92825	2280.54	3031.78	2089.36	2070.49	2133.26	2289.8	2180	2132.32	2107.76	1922.91	2358.28	2488.79
chr1	244460829	244461966	1138	9.94398	9.90809	9.97901	-0.00452159	0.476693	0.92825	937.18	1088.83	829.08	880.28	930.5	1098.91	1161.31	911.49	775.45	1066.15	983.22	1157.62
chr2	12587744	12588659	916	9.33382	9.28244	9.38343	-0.00413919	0.476693	0.92825	538.93	764.28	678.72	574.34	647.38	532.66	695.62	522.22	478.8	628.17	742.82	939.61
chr9	98117971	98119592	1622	9.45352	9.42474	9.48174	-0.00490912	0.476694	0.92825	662.76	785.29	719.15	651.02	630.4	675.02	710.17	768.12	676.57	666.58	674.31	794.07
chr5	142223172	142224190	1019	8.13131	8.20099	8.05809	0.0039344	0.476722	0.92825	191.2	347.73	421.98	221.27	306.71	276.73	256.13	247.64	244.6	214.96	274.05	361.72
chr9	37331759	37332348	590	5.01604	5.09321	4.93451	0.00361383	0.476723	0.92825	19.81	31.88	41.84	38.34	37.75	35.19	23.28	33.02	41.63	30.97	18.03	36.54
chr10	50508317	50508993	677	5.07689	4.95635	5.18814	-0.00322544	0.476735	0.92825	43.59	26.08	20.57	42.34	40.11	13.6	26.19	45.18	36.43	44.6	49.28	17.05
chr3	183375756	183376047	292	3.34954	3.18041	3.50091	-0.0029491	0.476739	0.92825	8.92	8.69	9.22	15.98	5.19	6.4	17.46	11.3	10.41	13.63	7.21	7.92
chr17	17859909	17860717	809	7.5002	7.41657	7.57924	-0.00405949	0.47675	0.92825	191.2	198.5	158.16	158.96	162.32	155.96	270.68	184.21	228.99	182.75	132.22	148.58
chr12	132771244	132771902	659	8.62255	8.5678	8.6753	-0.00406333	0.476783	0.92825	301.17	478.13	462.41	378.63	407.68	248.73	363.82	364.95	322.67	446.66	462.76	492.03
chr15	51341391	51342288	898	5.93427	5.77471	6.07793	-0.00331369	0.476788	0.92825	49.53	66.65	39.01	55.12	30.2	87.98	72.76	43.45	130.11	60.71	27.65	70.64
chrX	53190656	53190847	192	3.76908	3.92818	3.59024	0.00323487	0.476789	0.92825	14.86	21.73	9.93	15.98	16.04	12.8	14.55	10.43	5.2	13.01	12.02	17.05
chr6	5723780	5724785	1006	10.4385	10.3879	10.4875	-0.00417406	0.476789	0.92825	1079.84	1482.2	1500.71	1399.5	1450.01	1126.9	1411.62	1463.26	879.54	1264.39	1858.25	1736.73
chr4	78788097	78788432	336	3.94465	3.75861	4.10942	-0.00295605	0.476789	0.92825	10.9	14.49	12.06	17.57	11.8	14.4	34.93	17.38	10.41	17.97	19.23	3.65
chr15	67761148	67761737	590	5.44904	5.56464	5.32336	0.00355252	0.476794	0.92825	46.56	23.91	53.9	71.09	53.32	35.19	43.66	43.45	26.02	52.66	33.66	40.8
chr1	160069689	160071073	1385	9.30755	9.35759	9.25571	0.00442219	0.476802	0.92825	560.72	794.71	698.58	627.06	659.18	595.84	526.81	626.49	510.03	634.36	605.8	764.24
chr14	94001322	94002411	1090	6.51793	6.55324	6.48173	0.00400807	0.476806	0.92825	75.29	113.01	85.82	87.07	107.11	95.17	87.32	69.51	124.9	86.11	68.51	99.87
chr6	83086785	83087292	508	5.32609	5.22264	5.42262	-0.00326918	0.476826	0.92825	37.65	34.05	28.37	56.71	42.47	24.79	55.3	26.94	26.02	86.11	26.44	36.54
chr13	46184198	46184755	558	9.54668	9.59077	9.5012	0.00459873	0.476831	0.92825	733.1	732.41	776.59	758.86	745.06	880.57	614.13	818.52	619.32	680.21	891.87	724.04
chr14	101824257	101825633	1377	11.0698	11.1214	11.0163	0.00425848	0.476839	0.92825	2508.4	1963.96	2369.5	2133.59	2235.65	2155.43	1629.91	2023.71	1441.61	2018.94	2873.92	2439.46
chr1	218284528	218285649	1122	9.82292	9.88105	9.76235	0.00417677	0.476841	0.92825	822.26	1246.04	901.42	821.96	903.13	962.95	902.27	981.01	515.23	796.05	1050.53	965.8
chr9	89508478	89508741	264	5.70187	5.60615	5.79164	-0.00357337	0.476853	0.92825	41.61	44.92	60.99	45.53	44.83	54.39	20.37	69.51	67.66	35.31	87.74	51.76
chr20	40990596	40992174	1579	11.0955	11.0628	11.1274	-0.00476315	0.476854	0.92825	2154.72	2113.92	2224.11	2200.69	1896.86	2244.21	2089.77	1833.41	2040.11	2248.77	2734.49	2476
chr3	35708473	35708882	410	4.68075	4.49544	4.84494	-0.00324026	0.476862	0.92825	12.88	18.84	19.86	16.77	30.2	36.79	26.19	20.85	52.04	26.02	13.22	34.1
chr5	10592587	10592885	299	4.06744	3.9456	4.17979	-0.00333668	0.476871	0.92825	17.83	18.11	17.02	14.38	9.91	15.2	14.55	21.72	20.82	11.15	22.84	17.66
chr2	41955396	41956022	627	7.71265	7.61698	7.80237	-0.00369529	0.476871	0.92825	73.31	161.55	265.96	224.46	251.03	201.55	174.63	221.57	286.24	192.66	258.42	205.83
chr17	18325228	18325826	599	6.2332	6.09342	6.36063	-0.00346844	0.476892	0.92825	106	50.71	46.81	71.09	80.69	54.39	110.6	74.73	130.11	87.97	36.06	53.59
chr12	89345814	89347207	1394	10.1909	10.2352	10.1452	0.00448605	0.476908	0.92825	1078.85	1094.63	1268.08	1146.28	1222.1	1422.02	1024.51	1144.36	921.17	1017.21	1454.39	1233.13
chr20	50450203	50450529	327	3.37827	3.03182	3.65741	-0.00246258	0.476933	0.92825	6.93	6.52	7.8	14.38	9.44	4	5.82	5.21	36.43	19.2	7.21	1.83
chr1	181088289	181090428	2140	11.8378	11.8708	11.8039	0.00491074	0.476951	0.92825	3477.28	4224.93	3525.52	3298.24	4008.88	3935.76	3318.02	3378.35	3153.84	3497.05	3934.07	4171.93
chr5	42621030	42622446	1417	10.0193	10.0881	9.94705	0.0039493	0.476974	0.92825	903.5	765.73	1250.35	1002.49	1076.3	1532.4	817.86	1208.66	744.22	657.28	1355.83	1138.74
chr1	20493372	20494607	1236	7.8837	7.82483	7.94026	-0.00438986	0.476996	0.92825	206.06	244.86	265.96	219.67	219.88	203.95	261.95	265.02	286.24	221.78	210.35	228.36
chr22	41178454	41178756	303	4.12461	4.25161	3.98533	0.00335217	0.476996	0.92825	20.8	27.53	16.31	22.37	13.68	13.6	11.64	20.85	15.61	14.87	16.83	15.22
chr6	3745730	3746719	990	9.24988	9.20131	9.29687	-0.00424421	0.477002	0.92825	530.01	721.54	573.76	694.16	479.88	532.66	561.74	484.86	629.73	791.72	669.5	636.36
chr1	158353378	158354162	785	5.60351	5.4621	5.7323	-0.00351609	0.477006	0.92825	35.66	38.4	42.55	35.15	49.54	63.18	61.12	57.35	78.07	63.81	33.66	24.97
chr4	78645377	78645557	181	3.89476	4.08867	3.67067	0.0032573	0.477016	0.92825	14.86	15.94	21.28	11.98	21.23	16.8	5.82	14.77	5.2	16.11	15.63	18.88
chr11	71425833	71426262	430	4.95576	4.78866	5.1055	-0.00338819	0.477018	0.92825	11.89	29.7	23.4	33.55	21.71	45.59	40.75	27.81	52.04	29.74	30.05	26.18
chr9	33125861	33126562	702	10.1317	10.0844	10.1776	-0.00425495	0.477019	0.92825	1081.82	899.03	1192.91	1201.39	1040.91	1098.11	771.29	1078.33	1150.16	1053.76	1401.5	1493.76
chr16	85755850	85757796	1947	11.5832	11.6275	11.5374	0.0044341	0.477039	0.92825	3386.14	3003.53	3238.29	3180.02	3191.63	2984.01	2293.51	2929.12	2232.67	3184.21	3887.19	3307.83
chr9	134127325	134127988	664	4.45184	4.30124	4.58819	-0.00326408	0.477044	0.92825	16.84	10.87	15.6	18.37	19.82	36.79	23.28	31.28	31.23	21.06	21.64	15.83
chr1	235900398	235900905	508	5.14376	5.24459	5.03535	0.00355207	0.477066	0.92825	34.67	47.09	28.37	27.16	30.2	59.98	37.84	31.28	26.02	24.78	37.26	39.58
chr3	52820835	52821254	420	4.25838	4.18013	4.3326	-0.00307363	0.477073	0.92825	33.68	22.46	12.06	15.98	11.8	12.8	17.46	28.67	10.41	34.07	13.22	17.05
chr12	3073458	3073705	248	6.78893	6.66102	6.90643	-0.00381285	0.477075	0.92825	106.99	107.22	103.55	77.48	94.37	117.57	145.53	86.89	213.38	94.16	79.33	100.48
chr7	128103514	128104837	1324	8.89237	8.92143	8.86272	0.00477833	0.477084	0.92825	450.76	512.18	475.18	548.78	472.8	449.48	448.22	505.71	515.23	473.91	414.68	435.4
chr17	63878416	63879072	657	5.30798	5.4446	5.15704	0.00298116	0.477093	0.92825	60.43	39.12	17.73	95.06	27.37	21.59	40.75	33.02	31.23	43.36	49.28	16.44
chr1	231232608	231233539	932	7.46486	7.387	7.53873	-0.00403603	0.477101	0.92825	135.72	172.42	197.16	180.53	160.9	157.56	174.63	117.3	249.81	182.13	165.87	225.92
chr12	64451185	64451437	253	6.36604	6.26331	6.46193	-0.00368513	0.477115	0.92825	56.47	95.63	84.4	93.46	98.15	32.79	96.05	71.25	98.88	87.35	91.35	84.04
chr3	32960434	32960789	356	4.09696	3.84449	4.31176	-0.0024885	0.477118	0.92825	21.79	6.52	3.55	19.17	20.76	14.4	8.73	6.95	41.63	36.55	21.64	3.65
chr15	94413045	94413905	861	7.00343	7.09216	6.9089	0.00374339	0.477121	0.92825	177.33	73.89	135.46	158.16	96.26	177.55	130.97	88.63	98.88	126.38	116.59	159.55
chr8	123160960	123161504	545	8.54699	8.60105	8.49083	0.00423985	0.477147	0.92825	395.28	410.03	329.08	413.78	313.78	467.88	404.57	354.52	286.24	289.92	419.49	403.74
chr16	27456716	27457595	880	7.10739	7.14543	7.06832	0.00401907	0.477161	0.92825	123.83	160.83	150.35	107.84	143.44	163.16	162.99	133.81	171.74	104.69	92.55	139.45
chr4	40763215	40763669	455	4.47376	4.57921	4.35999	0.00325367	0.477162	0.92825	43.59	14.49	12.06	25.56	24.54	23.19	17.46	18.25	26.02	16.11	22.84	22.53
chr8	54165635	54166646	1012	7.39425	7.44838	7.33801	0.00416664	0.477172	0.92825	180.3	171.69	153.19	158.96	156.66	227.14	168.81	191.16	156.13	174.08	149.04	131.53
chr4	98580723	98580918	196	4.01223	4.05543	3.96768	0.00321062	0.477174	0.92825	10.9	16.66	18.44	12.78	16.99	23.99	14.55	15.64	26.02	7.43	16.83	13.4
chrX	40573891	40574103	213	3.68495	3.86981	3.47286	0.00297968	0.477224	0.92825	16.84	11.59	15.6	21.57	16.51	5.6	2.91	14.77	10.41	17.97	10.82	9.74
chr18	48948495	48949496	1002	8.91258	8.85845	8.96475	-0.00407907	0.477236	0.92825	361.6	558.54	531.2	329.11	597.37	407.09	445.31	477.9	379.92	524.71	581.76	588.25
chr21	42414751	42415719	969	6.98549	6.86656	7.09535	-0.00320525	0.477249	0.92825	132.75	137.64	74.47	162.16	146.75	46.39	125.15	57.35	88.47	280.63	159.86	109
chr1	100132324	100133594	1271	10.5831	10.6199	10.5453	0.00473531	0.477255	0.92825	1381	1848.05	1534.75	1364.35	1509.46	1804.32	1437.81	1506.7	1321.91	1434.75	1674.35	1590.58
chr10	119541641	119543741	2101	10.1783	10.1408	10.2148	-0.00464543	0.477258	0.92825	1135.32	1289.5	969.5	960.96	1124.43	1294.06	1207.88	1162.61	1176.18	1035.18	1373.86	1174.67
chr15	98649604	98649875	272	7.53333	7.45251	7.60987	-0.00407552	0.47726	0.92825	121.85	186.18	178.01	154.17	228.38	182.35	212.47	151.19	249.81	189.57	183.9	185.12
chr7	106824437	106824654	218	3.31178	3.2212	3.39701	-0.00289577	0.477264	0.92825	12.88	5.07	11.35	6.39	12.27	8	14.55	19.99	0	9.29	8.41	10.96
chr1	19393083	19393492	410	7.66681	7.59783	7.73263	-0.00397655	0.477269	0.92825	132.75	142.71	188.65	258.81	217.05	222.34	229.93	249.38	208.17	239.74	183.9	165.03
chr10	91245921	91246297	377	4.43798	4.31156	4.55422	-0.00345426	0.477269	0.92825	19.81	14.49	26.95	25.56	17.93	14.4	26.19	29.54	26.02	22.92	19.23	17.05
chr5	156883373	156883802	430	4.41257	4.55843	4.25029	0.00315348	0.47727	0.92825	35.66	11.59	13.48	15.98	25.48	39.19	14.55	24.33	15.61	18.58	22.84	18.27
chr3	15284566	15284880	315	4.86656	4.92505	4.80561	0.00351586	0.477271	0.92825	45.57	25.36	26.95	30.35	29.25	24.79	32.02	16.51	36.43	28.5	34.86	19.49
chr3	90091694	90091919	226	3.79104	3.42585	4.08221	-0.00266619	0.477279	0.92825	5.94	9.42	11.35	7.19	16.99	13.6	29.11	5.21	41.63	10.53	6.01	9.13
chr2	25301330	25302395	1066	8.10705	8.04553	8.16606	-0.0039882	0.477283	0.92825	338.81	257.9	224.11	336.29	240.17	187.95	270.68	227.66	270.63	410.73	283.67	260.02
chr5	67176767	67177480	714	7.21957	7.30268	7.13138	0.00390086	0.477286	0.92825	192.19	110.11	139.01	142.19	148.63	215.14	157.17	140.76	93.68	117.7	135.82	196.08
chr7	101733560	101734139	580	5.23892	5.09774	5.3675	-0.00331437	0.47729	0.92825	62.41	27.53	34.75	35.15	26.42	19.19	29.11	59.96	67.66	33.45	24.04	33.49
chr20	48897355	48898072	718	5.47574	5.34483	5.59576	-0.00332073	0.477304	0.92825	49.53	24.63	41.84	55.92	41.52	30.39	107.69	25.2	26.02	48.32	37.26	45.67
chr2	218658660	218660030	1371	10.7905	10.826	10.754	0.00485611	0.477306	0.92825	1898.14	1837.9	1623.4	1657.51	1694.9	2180.22	1693.94	1670.06	1478.04	1732.11	1900.32	1887.14
chr5	158669884	158670898	1015	6.68934	6.78599	6.58575	0.00373257	0.477308	0.92825	88.17	67.37	165.25	95.86	107.11	138.36	93.14	112.09	62.45	76.2	105.77	126.66
chr10	13117506	13118736	1231	7.47061	7.64313	7.27463	0.00254882	0.477314	0.92825	134.73	125.33	229.08	79.88	368.05	262.33	168.81	152.06	234.2	285.59	39.67	48.72
chr1	15823643	15824123	481	4.03371	4.18406	3.86584	0.00309915	0.477319	0.92825	28.73	15.21	15.6	10.38	12.74	26.39	11.64	15.64	10.41	11.77	26.44	11.57
chr18	2982644	2983162	519	6.12095	6.26166	5.96502	0.00343619	0.477346	0.928266	46.56	75.34	92.91	81.48	87.29	76.78	32.02	118.17	15.61	67.52	76.93	64.55
chr11	121291935	121293312	1378	11.2558	11.3024	11.2075	0.00436395	0.477347	0.928266	2270.63	3091.91	2534.75	2099.25	2527.73	2629.71	2328.44	2424.28	1592.53	2314.43	2696.03	2833.46
chr22	29326165	29327284	1120	5.81058	5.70411	5.90973	-0.00346743	0.477371	0.928285	63.4	64.48	29.08	30.35	51.9	73.58	26.19	61.69	78.07	60.09	85.34	49.33
chr7	76512786	76513370	585	5.17498	5.00032	5.33076	-0.00341521	0.477376	0.928285	44.58	39.12	24.11	35.95	20.29	27.99	40.75	34.76	78.07	28.5	20.43	38.97
chr3	30636866	30637103	238	5.47458	5.61507	5.31891	0.00366288	0.477411	0.928312	45.57	61.58	53.19	43.14	43.41	47.19	23.28	39.97	15.61	44.6	67.31	48.72
chr7	6636733	6638238	1506	9.89544	9.85043	9.93908	-0.00443895	0.477417	0.928312	827.22	1167.07	849.64	833.95	1009.3	851.78	995.41	1057.47	1082.51	905.08	771.67	1077.85
chr1	89197880	89199922	2043	9.43237	9.4941	9.36787	0.00411271	0.477423	0.928312	569.64	689.67	895.03	654.22	827.16	691.02	640.32	617.8	411.14	619.5	899.08	776.41
chr9	111937452	111938776	1325	8.10222	8.16892	8.03227	0.00408121	0.477445	0.928312	284.32	263.7	290.07	305.94	336.43	246.34	215.38	269.36	202.97	299.84	381.03	202.17
chr17	62652001	62654036	2036	9.06105	9.005	9.11501	-0.00414455	0.477454	0.928312	443.82	475.96	571.63	408.99	620.02	562.25	430.76	688.18	598.5	400.19	604.59	604.69
chr15	96357666	96357876	211	3.32209	3.39905	3.24079	0.00297051	0.477463	0.928312	9.91	9.42	9.22	12.78	15.57	6.4	5.82	6.08	15.61	8.67	13.22	7.31
chr19	11453916	11454577	662	5.40127	5.46625	5.33323	0.00375554	0.477492	0.928312	57.46	32.6	45.39	53.52	38.69	37.59	40.75	33.02	52.04	44.6	28.85	42.63
chr17	38982983	38983917	935	5.66677	5.77314	5.55192	0.00373825	0.477497	0.928312	44.58	54.33	43.97	55.12	61.34	68.78	40.75	66.04	36.43	61.95	31.25	45.06
chr2	46616035	46616194	160	6.84736	6.81627	6.87779	-0.00418505	0.477504	0.928312	114.92	117.36	121.99	103.84	110.89	107.17	101.87	106.88	93.68	116.47	144.24	142.49
chr6	158691256	158691824	569	5.67168	5.81089	5.51759	0.00358901	0.477515	0.928312	56.47	65.92	48.94	52.72	65.59	47.19	34.93	57.35	15.61	81.15	49.28	36.54
chr12	110668533	110670771	2239	10.578	10.6315	10.5224	0.0042101	0.477516	0.928312	1539.51	1808.93	1509.22	1496.15	1734.54	1430.02	1286.46	1530.16	1025.26	1201.2	2110.67	1670.97
chr8	141287015	141287231	217	2.73138	2.97064	2.44441	0.00212848	0.477516	0.928312	15.85	5.07	0	14.38	6.13	5.6	0	8.69	10.41	10.53	1.2	1.83
chr1	19341246	19341998	753	6.41618	6.32249	6.50416	-0.00379233	0.477531	0.928312	109.97	105.77	49.65	75.09	61.34	78.38	75.67	83.42	124.9	102.22	85.34	73.07
chr14	75138318	75139167	850	7.74294	7.69311	7.7911	-0.00418486	0.47754	0.928312	166.43	221.68	229.79	246.83	211.39	165.56	241.58	184.21	192.56	214.35	233.18	263.07
chrX	65925615	65927070	1456	7.52856	7.45761	7.59619	-0.00400524	0.477554	0.928312	140.68	220.23	176.6	160.56	175.06	181.55	151.35	194.64	223.79	138.77	275.25	177.21
chr6	21098054	21098353	300	3.76522	3.50204	3.98772	-0.00250216	0.477577	0.928312	12.88	5.8	12.77	9.59	14.16	12.8	17.46	34.76	26.02	1.24	9.62	6.09
chr7	12067254	12067810	557	5.38475	5.23635	5.5193	-0.00357605	0.477593	0.928312	42.6	26.08	35.46	45.53	34.92	41.59	84.41	37.36	52.04	38.41	27.65	35.32
chr19	16445163	16446440	1278	9.9859	9.93569	10.0344	-0.00417566	0.477599	0.928312	956	1071.45	1075.88	1153.47	992.31	627.03	975.03	943.64	806.67	1027.12	1337.8	1202.07
chr16	81623331	81623696	366	4.89006	4.97964	4.79453	0.003555	0.477604	0.928312	30.71	19.56	26.95	45.53	27.37	39.19	40.75	26.94	20.82	23.54	25.24	29.23
chr4	2462199	2463213	1015	9.52545	9.48554	9.56428	-0.00472075	0.47763	0.928312	663.75	774.43	705.67	643.03	662.48	851.78	727.64	711.64	874.33	748.97	682.72	797.12
chr3	17852285	17852547	263	3.66962	3.48467	3.83354	-0.00302495	0.477658	0.928312	8.92	13.04	10.64	9.59	16.99	8	11.64	19.99	20.82	17.97	7.21	7.92
chr7	28698228	28698509	282	4.07675	3.7874	4.31764	-0.00228059	0.477671	0.928312	19.81	4.35	5.67	23.17	22.65	7.2	14.55	0.87	36.43	14.25	49.28	4.26
chrX	9453532	9454945	1414	7.07917	6.98473	7.16781	-0.00372322	0.477679	0.928312	83.22	100.7	114.18	181.33	126.93	153.56	148.44	159.88	156.13	91.07	206.74	100.48
chr5	75716797	75717870	1074	10.5944	10.6365	10.5511	0.00453471	0.477686	0.928312	1412.71	1917.59	1612.05	1578.43	1402.82	1627.57	1618.26	1454.57	1124.14	1403.16	1661.13	1741
chr6	138264590	138264764	175	3.70146	3.4661	3.90375	-0.00288217	0.477692	0.928312	14.86	7.97	13.48	4.79	13.21	12	5.82	21.72	31.23	9.91	14.42	6.7
chr5	91132538	91132772	235	3.16915	2.83017	3.44344	-0.00245938	0.477695	0.928312	9.91	5.8	4.96	5.59	13.21	3.2	2.91	1.74	31.23	13.63	4.81	10.96
chr18	3296863	3297766	904	9.86375	9.90705	9.81912	0.00468186	0.477701	0.928312	940.15	906.27	962.41	994.51	863.97	1093.31	899.36	980.14	666.16	887.12	1039.71	947.53
chr17	76752083	76752356	274	4.13535	4.42254	3.7764	0.00196386	0.477707	0.928312	14.86	26.8	2.84	7.99	35.39	40.79	0	12.16	10.41	2.48	51.68	5.48
chr15	40073688	40074105	418	4.73446	4.81291	4.65151	0.00343283	0.477713	0.928312	22.79	25.36	34.04	19.17	21.71	45.59	20.37	26.94	36.43	19.2	19.23	28.62
chr14	93892809	93893412	604	4.92175	4.70197	5.11243	-0.00303258	0.477715	0.928312	36.66	12.32	24.11	19.17	23.12	40.79	34.93	27.81	78.07	35.93	16.83	14.01
chr6	38355023	38355467	445	4.05846	3.8512	4.23964	-0.00255247	0.477716	0.928312	19.81	15.21	2.84	20.77	20.76	7.2	20.37	19.99	20.82	35.31	14.42	2.44
chr4	82798167	82799899	1733	8.19605	8.27832	8.1088	0.0036193	0.477725	0.928312	320.98	212.99	176.6	415.38	528.95	207.95	296.88	239.82	348.69	340.1	253.62	177.21
chr11	67446364	67446726	363	8.24478	8.16486	8.3205	-0.00377893	0.477731	0.928312	273.43	333.97	312.77	368.25	288.78	144.76	189.19	256.33	348.69	376.65	455.55	291.69
chr5	72366090	72366869	780	6.07046	6.1073	6.03265	0.00404981	0.477731	0.928312	70.34	61.58	68.08	67.9	64.17	81.58	55.3	70.38	88.47	60.09	61.3	57.24
chr6	163984212	163985369	1158	7.12546	7.21537	7.02957	0.00350439	0.477738	0.928312	113.93	75.34	153.19	220.47	225.55	103.17	75.67	112.09	176.95	149.3	174.29	95.61
chr2	73877417	73877764	348	4.66076	4.70324	4.61698	0.00325132	0.477789	0.928363	29.72	21.01	21.99	28.76	39.64	15.2	11.64	26.94	52.04	17.35	24.04	15.22
chr20	48488652	48489544	893	5.51856	5.34052	5.67703	-0.00267988	0.477791	0.928363	26.75	63.03	17.02	88.67	29.25	18.4	26.19	33.89	62.45	131.33	36.06	17.05
chr14	21365665	21366110	446	4.23614	4.40344	4.04687	0.00309319	0.477794	0.928363	26.75	31.15	13.48	19.17	21.23	15.2	5.82	8.69	15.61	29.74	20.43	18.88
chr21	42465079	42465511	433	8.04124	7.99625	8.08487	-0.0041467	0.47781	0.928376	225.87	247.76	284.4	254.02	304.82	215.14	285.23	218.97	202.97	306.03	259.63	356.24
chr7	90605095	90605426	332	5.44478	5.35853	5.52616	-0.00347825	0.477821	0.928376	26.75	55.06	53.9	42.34	48.13	19.99	61.12	37.36	20.82	45.22	51.68	60.29
chr2	39099720	39100429	710	4.59126	4.48395	4.69114	-0.00334861	0.477845	0.928405	16.84	23.91	12.06	38.34	23.12	19.99	29.11	17.38	20.82	24.78	31.25	31.67
chr11	59754010	59756069	2060	10.2264	10.1888	10.263	-0.00457275	0.477869	0.928432	1042.19	1359.77	1093.61	1118.32	1144.72	1244.47	1504.75	1064.42	1035.67	1132.44	1248.85	1386.59
chr20	59148773	59149306	534	6.28998	6.16082	6.40852	-0.00316425	0.477885	0.928438	80.24	103.59	119.15	17.57	78.33	30.39	61.12	108.61	88.47	71.24	92.55	87.69
chr9	115216892	115217204	313	3.92923	4.10991	3.72263	0.00229538	0.477892	0.928438	16.84	3.62	4.96	57.51	17.46	3.2	17.46	13.9	20.82	15.49	2.4	9.13
chr8	143540849	143542093	1245	10.2879	10.3196	10.2555	0.0047834	0.477903	0.92844	1194.76	1489.45	1239.71	1194.21	1132.92	1416.43	1222.43	1324.23	1295.88	1060.58	1129.86	1301.33
chr12	90102821	90103355	535	6.21087	6.26936	6.1499	0.00401859	0.477969	0.928541	91.14	81.14	83.69	55.92	69.36	81.58	78.58	69.51	72.86	73.1	57.69	74.29
chr2	64658272	64658623	352	9.51499	9.46993	9.55868	-0.00422023	0.477984	0.928541	879.72	668.66	730.49	695.75	729.96	550.25	681.07	666.46	582.89	703.13	929.13	962.15
chr3	32366890	32367985	1096	6.73453	6.92804	6.51099	0.00248465	0.477985	0.928541	86.19	43.47	256.03	87.87	101.92	155.16	37.84	128.6	36.43	82.39	38.46	223.49
chr22	35330175	35330875	701	5.42667	5.26665	5.5707	-0.0034591	0.477997	0.928545	44.58	42.74	26.95	31.15	39.16	46.39	40.75	64.3	88.47	36.55	24.04	31.06
chr4	83153095	83154006	912	6.18908	6.2773	6.0951	0.00371925	0.478015	0.928561	52.51	74.62	96.45	83.87	109.94	47.99	75.67	84.28	46.84	61.33	80.53	61.5
chr10	29998234	29998632	399	5.18662	4.97305	5.37262	-0.00322289	0.478052	0.928612	48.54	29.7	34.04	28.76	25.01	22.39	34.93	39.97	98.88	18.58	31.25	24.97
chr5	124832846	124833294	449	3.85939	4.02853	3.66775	0.00260895	0.47809	0.928612	33.68	10.87	14.89	2.4	13.68	22.39	17.46	25.2	10.41	8.05	7.21	7.92
chr2	39244670	39245704	1035	6.35361	6.47653	6.21923	0.00312967	0.478091	0.928612	119.87	39.84	110.64	41.54	52.85	169.56	72.76	30.41	78.07	89.21	93.75	82.82
chr18	79379022	79379467	446	7.51514	7.57927	7.44802	0.00403965	0.478094	0.928612	165.44	226.03	192.2	215.68	184.97	163.16	186.28	158.14	161.33	167.26	126.21	248.45
chr8	61467406	61468003	598	5.63964	5.55016	5.7239	-0.00386512	0.478099	0.928612	60.43	44.19	42.55	40.74	39.64	53.59	75.67	49.53	46.84	49.56	52.89	42.63
chr6	156984436	156984669	234	6.23658	6.29205	6.17889	0.00383874	0.478118	0.928612	57.46	59.4	82.27	110.23	92.01	68.78	61.12	65.17	98.88	83.01	57.69	68.81
chr2	57759208	57759558	351	4.42664	4.27402	4.56465	-0.00285887	0.478133	0.928612	19.81	34.77	11.35	31.95	11.8	6.4	32.02	27.81	15.61	30.97	26.44	9.13
chr18	74484619	74485237	619	5.08112	5.14708	5.01201	0.00313651	0.478136	0.928612	60.43	26.8	20.57	19.17	34.45	51.19	23.28	32.15	67.66	16.11	30.05	24.36
chr2	550585	551392	808	6.9634	6.65565	7.2169	-0.0020643	0.478151	0.928612	46.56	10.14	165.25	183.72	3.3	195.95	84.41	211.15	228.99	77.44	173.08	117.53
chr15	76335617	76336143	527	6.45873	6.52817	6.38577	0.00387389	0.478155	0.928612	130.77	121.71	73.05	64.7	81.16	82.38	81.5	76.46	88.47	78.06	90.15	87.08
chr16	11612331	11614404	2074	8.68718	8.75943	8.61112	0.00391459	0.478165	0.928612	364.57	460.02	544.68	377.83	488.37	364.7	291.05	471.82	312.26	381.61	617.82	271.59
chr10	95936138	95936553	416	4.28329	4.31005	4.25602	0.0033262	0.478172	0.928612	22.79	13.04	24.82	19.17	18.4	20.79	17.46	21.72	36.43	12.39	12.02	14.61
chr5	138240807	138242609	1803	7.22819	7.18525	7.26989	-0.00422261	0.47819	0.928612	140.68	132.57	158.86	137.39	171.76	131.97	160.08	178.13	135.31	169.74	125.01	157.72
chr17	3562746	3563167	422	5.74749	5.635	5.85184	-0.00331515	0.478197	0.928612	64.39	55.06	51.77	64.7	46.24	16	64.03	50.4	52.04	97.26	48.08	34.71
chr2	169100398	169101428	1031	7.27858	7.33545	7.21937	0.00394433	0.478199	0.928612	213.99	131.85	165.96	154.97	162.32	139.96	165.9	196.38	166.54	94.78	126.21	144.32
chr6	73450862	73452625	1764	10.4974	10.5479	10.4451	0.00430084	0.478201	0.928612	1301.75	1793.71	1411.34	1410.68	1646.77	1418.03	1213.7	1300.77	962.81	1501.66	1714.02	1671.58
chr13	27226925	27227814	890	8.27542	8.40808	8.12931	0.00305831	0.478214	0.928612	343.77	284.7	368.79	209.29	274.15	557.45	142.62	385.8	166.54	130.09	412.28	442.71
chr13	29763881	29764117	237	3.9405	3.70723	4.14124	-0.00280034	0.478233	0.928612	14.86	4.35	9.22	16.77	15.57	17.6	20.37	26.07	31.23	14.25	3.61	10.35
chrX	78653235	78653717	483	4.93619	4.72496	5.12041	-0.00322154	0.478245	0.928612	30.71	18.84	26.24	27.96	24.54	30.39	58.21	22.59	57.25	26.64	32.45	11.57
chr16	2422221	2422445	225	3.37311	3.45192	3.28975	0.0026419	0.47825	0.928612	4.95	16.66	7.8	3.99	22.65	9.6	11.64	9.56	15.61	4.96	10.82	6.09
chr2	42028697	42029476	780	5.46917	5.28478	5.63265	-0.00299493	0.478253	0.928612	21.79	28.98	37.59	30.35	36.8	78.38	34.93	64.3	93.68	14.87	62.5	27.4
chr6	110814489	110816214	1726	12.6881	12.729	12.646	0.0044758	0.478266	0.928612	6984.28	7485.64	6480.13	5921.5	5993.5	7869.12	5404.89	6078.07	5209.56	6242.04	7835.68	7687.42
chr7	106777717	106777920	204	3.49542	3.342	3.63408	-0.00290442	0.47828	0.928612	7.93	10.14	18.44	9.59	7.55	7.2	0	18.25	20.82	14.87	10.82	9.74
chr11	59064089	59064301	213	1.95369	2.21547	1.63364	0.00217665	0.478284	0.928612	1.98	2.9	3.55	1.6	4.25	13.6	5.82	6.08	0	1.86	1.2	3.65
chr3	37998398	37999637	1240	9.1464	9.17949	9.11253	0.00479416	0.478291	0.928612	537.94	667.93	560.28	592.71	511.49	608.64	512.26	530.91	588.09	594.1	525.26	570.59
chr10	48608028	48608638	611	7.0224	7.08668	6.95511	0.00413161	0.478338	0.928612	129.78	148.51	166.67	122.22	105.22	143.16	145.53	136.42	93.68	118.94	120.2	129.71
chr7	97005318	97006764	1447	6.61278	6.45247	6.75705	-0.00333533	0.47837	0.928612	130.77	65.2	109.22	62.31	89.18	68.78	148.44	72.99	228.99	58.23	72.12	68.2
chr7	20786716	20787375	660	4.9523	4.75899	5.12274	-0.00320086	0.478378	0.928612	32.69	37.67	24.82	14.38	21.71	31.19	26.19	32.15	72.86	13.63	25.24	38.97
chr13	42047571	42049812	2242	8.85685	8.80541	8.90652	-0.00417076	0.478379	0.928612	409.15	581.73	429.79	341.09	461.95	460.68	640.32	503.97	353.9	423.73	454.35	502.99
chr7	50350113	50350961	849	6.781	6.88505	6.66886	0.00379767	0.47838	0.928612	149.59	115.91	102.84	145.38	122.68	72.78	101.87	117.3	41.63	135.05	116.59	98.04
chr11	75491867	75492736	870	6.95192	6.88615	7.01483	-0.00382391	0.478409	0.928612	125.82	117.36	131.21	119.82	128.34	87.18	192.1	126.86	52.04	134.43	174.29	96.21
chr7	106180232	106180401	170	3.28568	3.16512	3.39694	-0.0027401	0.478415	0.928612	9.91	13.04	5.67	7.19	13.21	4.8	14.55	15.64	0	16.73	12.02	4.26
chr12	120662758	120663411	654	8.68131	8.64496	8.71678	-0.00431533	0.478417	0.928612	407.17	354.98	423.4	481.68	343.51	391.1	471.51	369.29	301.85	451.61	437.52	492.64
chr22	31526191	31526563	373	4.82619	4.63902	4.99185	-0.00306631	0.47842	0.928612	37.65	20.28	14.18	34.35	27.84	15.2	23.28	19.12	57.25	32.21	46.88	12.18
chr20	24027241	24027879	639	5.96893	5.83327	6.09293	-0.00338587	0.478435	0.928612	69.35	45.64	51.06	18.37	68.89	88.78	78.58	74.73	93.68	43.98	58.9	59.68
chr12	112002122	112003247	1126	8.52469	8.56459	8.48364	0.00436019	0.478435	0.928612	446.8	336.86	371.63	348.28	385.03	383.1	381.28	296.3	359.1	334.53	450.74	325.79
chr4	53012843	53013066	224	3.95232	3.98468	3.91922	0.00284415	0.478442	0.928612	11.89	18.11	9.93	11.98	25.48	17.6	34.93	11.3	20.82	5.58	8.41	9.74
chr11	128886466	128886679	214	4.56239	4.48411	4.63664	-0.00344832	0.478447	0.928612	25.76	21.73	19.15	19.17	18.87	29.59	29.11	33.02	15.61	33.45	22.84	15.22
chr16	71746353	71746760	408	5.54546	5.62164	5.46502	0.00390604	0.478467	0.928612	46.56	37.67	50.35	56.71	48.13	55.99	46.57	48.66	36.43	39.65	50.48	43.24
chr5	115961581	115963742	2162	6.90275	6.78933	7.00791	-0.00377614	0.47847	0.928612	135.72	113.74	147.52	95.86	94.84	75.98	177.54	113.83	187.36	108.41	94.96	90.12
chr14	88823994	88825213	1220	10.2779	10.3172	10.2374	0.00446941	0.478477	0.928612	1310.67	1477.13	1265.95	998.5	1156.04	1446.82	1440.72	1299.9	1118.94	1004.82	1149.09	1229.48
chr6	156691053	156691368	316	7.91557	7.86587	7.96362	-0.00412974	0.478491	0.928612	187.24	202.84	255.32	295.56	277.92	180.75	250.31	243.3	202.97	253.99	295.69	251.5
chr1	198175833	198176518	686	6.54976	6.66651	6.42271	0.00365185	0.478492	0.928612	133.74	71.72	78.01	135	101.45	89.58	43.66	85.15	52.04	97.88	112.99	123.01
chrX	47568844	47569278	435	5.46017	5.5328	5.38369	0.00334668	0.478496	0.928612	56.47	44.19	70.92	41.54	35.86	28.79	55.3	22.59	62.45	45.84	18.03	46.28
chr14	68020930	68021364	435	4.51075	4.38097	4.6298	-0.00308056	0.478496	0.928612	22.79	15.94	14.18	21.57	19.35	31.19	11.64	18.25	36.43	43.36	8.41	30.45
chr2	88091948	88092337	390	5.41384	5.30099	5.51849	-0.00359925	0.478498	0.928612	41.61	24.63	42.55	57.51	46.24	23.99	37.84	37.36	62.45	53.28	40.87	43.24
chr6	119449254	119450140	887	6.58786	6.49899	6.67158	-0.00394308	0.478509	0.928614	81.24	72.44	92.91	99.05	114.66	82.38	93.14	125.99	130.11	70.62	94.96	96.82
chr6	40912200	40912649	450	4.95292	4.69072	5.17472	-0.00301347	0.478562	0.928678	32.69	27.53	21.99	20.77	28.78	23.19	20.37	30.41	109.29	15.49	19.23	21.92
chr1	35484491	35484787	297	4.55268	4.57981	4.52502	0.00333453	0.478562	0.928678	23.78	26.08	17.73	37.54	20.76	17.6	26.19	20.85	41.63	19.82	15.63	14.01
chr10	132616445	132616786	342	4.08476	3.82397	4.30555	-0.00300868	0.478622	0.928739	12.88	16.66	14.18	16.77	18.87	5.6	5.82	15.64	52.04	14.87	13.22	17.05
chr6	166989467	166990194	728	6.07979	6.15284	6.00284	0.00389633	0.47863	0.928739	79.25	75.34	53.9	79.08	74.55	64.78	32.02	63.43	78.07	63.81	86.54	60.9
chr18	9183073	9183233	161	3.68478	3.42825	3.9025	-0.00277098	0.47863	0.928739	4.95	7.24	7.8	17.57	19.82	7.2	26.19	7.82	20.82	15.49	6.01	13.4
chr8	23296196	23296724	529	4.81223	4.74133	4.8798	-0.00358281	0.478633	0.928739	21.79	27.53	30.5	32.75	23.12	24.79	52.39	33.02	5.2	32.83	28.85	24.36
chr3	20054512	20055667	1156	7.42464	7.36525	7.48169	-0.00412086	0.47866	0.928772	147.61	153.58	166.67	206.09	195.35	119.97	224.11	173.78	156.13	175.94	167.07	175.38
chr10	133378324	133379946	1623	10.5642	10.609	10.5179	0.00439869	0.478687	0.928772	1432.52	1919.77	1503.54	1314.03	1522.2	1678.76	1606.62	1723.93	1098.12	1250.14	1509.68	1608.85
chr4	81746824	81747054	231	3.69432	3.48599	3.87632	-0.00309199	0.478687	0.928772	9.91	6.52	14.18	11.98	9.44	15.2	5.82	9.56	31.23	16.11	13.22	12.18
chr2	31523850	31524355	506	4.52564	4.57329	4.47636	0.00317738	0.478689	0.928772	40.62	18.84	18.44	22.37	16.99	25.59	11.64	23.46	52.04	16.11	10.82	19.49
chr3	150760418	150760938	521	9.29769	9.25896	9.33541	-0.0043828	0.478725	0.928795	566.67	615.77	719.86	597.5	703.54	472.68	666.52	613.46	520.44	628.79	691.14	755.71
chr11	64887432	64888539	1108	8.90472	8.86496	8.94341	-0.00484494	0.478727	0.928795	442.83	536.81	480.85	440.94	452.98	443.08	547.18	470.95	510.03	454.09	483.19	488.38
chr2	230640407	230641056	650	7.07221	7.24798	6.87202	0.00262576	0.478738	0.928795	270.45	89.83	121.99	194.11	158.07	77.58	69.85	56.48	52.04	271.34	63.7	189.38
chr20	44090060	44090540	481	3.95887	3.74547	4.14474	-0.00287476	0.478743	0.928795	9.91	14.49	13.48	14.38	14.63	13.6	46.57	8.69	10.41	23.54	9.62	7.31
chr16	88114510	88115478	969	5.80911	5.65574	5.94773	-0.00301008	0.478761	0.928795	32.69	40.57	22.69	19.97	53.79	132.76	90.23	60.82	62.45	53.28	43.27	60.29
chr11	101126920	101128763	1844	7.25834	7.11897	7.38543	-0.00345178	0.478772	0.928795	142.66	167.35	107.8	120.62	160.43	135.16	189.19	125.12	369.51	149.3	78.13	91.95
chr16	17467787	17468231	445	5.98114	6.08946	5.86403	0.00331338	0.478781	0.928795	60.43	71	60.99	27.96	80.22	107.97	17.46	78.2	83.27	70.62	43.27	56.63
chr18	32048500	32050035	1536	8.69235	8.64866	8.73476	-0.00425226	0.478782	0.928795	386.36	391.92	448.23	404.19	476.57	300.72	442.4	398.83	338.28	378.51	506.03	492.03
chr8	56060072	56060749	678	5.87076	5.89803	5.84296	0.00381009	0.478793	0.928795	68.36	70.27	58.87	55.12	60.4	44.79	64.03	47.79	83.27	53.28	60.1	35.93
chr10	110456148	110456370	223	5.88755	5.81969	5.95237	-0.00367319	0.478801	0.928795	50.52	47.81	58.16	55.92	68.89	57.58	29.11	77.33	57.25	40.89	84.14	82.82
chr14	87999288	87999720	433	7.18348	7.2828	7.07681	0.00355104	0.478834	0.928836	124.83	145.61	186.52	262.01	148.16	67.18	177.54	114.7	78.07	177.18	133.42	129.1
chr12	110602273	110602487	215	6.51691	6.60201	6.42648	0.00392703	0.478909	0.928836	110.96	83.31	109.93	78.28	78.8	121.57	116.42	80.81	46.84	87.97	81.73	102.3
chr1	223811688	223811977	290	4.8921	4.96966	4.81012	0.00342837	0.478909	0.928836	36.66	31.88	28.37	16.77	31.14	43.19	52.39	18.25	20.82	26.02	22.84	28.01
chr8	59921248	59921861	614	5.56305	5.64573	5.47533	0.0034286	0.478921	0.928836	58.45	59.4	33.33	35.15	37.28	76.78	17.46	45.18	78.07	36.55	34.86	54.81
chrX	259824	260428	605	4.55997	4.45604	4.65691	-0.00307536	0.478934	0.928836	26.75	14.49	31.91	16.77	27.37	14.4	5.82	46.05	26.02	35.31	15.63	22.53
chr18	76965442	76966410	969	9.11983	9.20055	9.03433	0.00384364	0.478942	0.928836	478.5	725.16	644.68	574.34	522.82	584.65	384.19	552.63	234.2	507.37	780.08	687.51
chr2	10863773	10864474	702	6.37785	6.21799	6.52175	-0.00295744	0.478945	0.928836	144.64	105.77	40.43	78.28	59.93	17.6	72.76	59.96	145.72	125.14	110.58	37.15
chr20	32778259	32779147	889	6.72379	6.63642	6.80617	-0.00373257	0.478955	0.928836	101.05	107.94	67.38	98.25	96.73	125.57	180.45	96.45	88.47	144.34	64.91	96.82
chr3	50204850	50206387	1538	8.24279	8.17684	8.30585	-0.00418869	0.478957	0.928836	329.9	305.71	312.06	220.47	282.64	285.52	390.01	307.6	379.92	273.2	234.39	313.61
chr15	49154943	49156485	1543	10.9507	10.9857	10.9147	0.00494542	0.478963	0.928836	1968.48	2182.74	2029.07	1952.27	1936.02	2098.65	1845.29	2009.8	1524.88	1829.37	2239.28	2133.77
chr16	71726990	71727190	201	7.24598	7.34654	7.13789	0.00370767	0.47897	0.928836	119.87	134.02	201.42	203.69	141.56	175.95	78.58	132.94	88.47	129.47	211.55	204
chr10	97200631	97201008	378	7.35417	7.28953	7.41604	-0.00381602	0.478974	0.928836	125.82	199.22	185.11	142.99	186.38	99.17	139.71	155.54	114.5	158.59	254.82	201.56
chr6	158798372	158799127	756	7.77032	7.8446	7.692	0.00393465	0.47901	0.928836	254.6	219.51	212.77	305.94	204.78	181.55	171.72	140.76	187.36	300.46	218.76	221.66
chr4	40563575	40563862	288	3.79968	3.54515	4.01596	-0.0027358	0.479034	0.928836	12.88	11.59	7.8	23.17	6.61	8	26.19	13.03	26.02	17.35	10.82	3.65
chr22	39597658	39598862	1205	7.64075	7.69217	7.58742	0.00399447	0.479035	0.928836	222.9	209.36	200	209.29	156.18	243.14	162.99	152.93	270.63	239.74	133.42	194.26
chr11	60119699	60120107	409	6.07003	5.9841	6.15112	-0.00357514	0.479049	0.928836	59.44	34.77	79.43	36.74	75.02	94.38	75.67	68.64	52.04	58.23	85.34	86.47
chr5	91360453	91361796	1344	7.10392	7.19835	7.00289	0.00378332	0.479049	0.928836	88.17	139.82	136.17	161.36	145.33	210.34	125.15	157.27	62.45	110.89	171.88	141.89
chr14	65850497	65850702	206	3.95964	3.69937	4.18005	-0.00266573	0.479052	0.928836	15.85	21.73	9.93	21.57	5.66	3.2	29.11	19.12	31.23	12.39	9.62	7.31
chr7	121369275	121369887	613	6.91561	6.86874	6.96101	-0.00390611	0.479054	0.928836	108.97	110.11	79.43	134.2	126.93	141.56	122.24	139.03	78.07	128.24	104.57	175.38
chr5	158726744	158726960	217	3.75711	3.60837	3.89193	-0.00316196	0.47906	0.928836	16.84	13.76	5.67	15.98	11.32	9.6	20.37	12.16	15.61	15.49	10.82	14.61
chr21	36181161	36182052	892	6.28114	6.2197	6.34007	-0.00408202	0.479067	0.928836	77.27	68.1	69.5	73.49	86.82	71.98	58.21	92.97	98.88	78.06	74.52	83.43
chr13	40788929	40790217	1289	10.0666	10.0172	10.1144	-0.00423518	0.479074	0.928836	986.71	1351.08	990.78	936.99	927.67	1024.53	1414.53	989.7	973.21	1032.08	863.02	1378.67
chr2	101883734	101884351	618	5.21206	5.09563	5.3198	-0.00378667	0.479077	0.928836	31.7	39.12	27.66	30.35	36.33	39.99	55.3	33.02	41.63	34.69	38.46	36.54
chr7	6825496	6826643	1148	7.82961	7.74574	7.90887	-0.00367223	0.47908	0.928836	243.71	238.34	90.78	193.31	232.15	289.52	267.77	322.37	182.15	159.83	217.56	292.3
chr22	41597013	41597759	747	5.52892	5.59102	5.46402	0.0035898	0.479088	0.928836	67.37	43.47	45.39	43.14	30.67	59.18	58.21	41.71	57.25	48.94	25.24	33.49
chr12	76552114	76552841	728	6.39363	6.42037	6.36639	0.00399264	0.479095	0.928836	73.31	86.21	105.67	84.67	89.65	74.38	101.87	67.78	98.88	68.14	90.15	68.2
chr18	63948832	63949855	1024	6.83356	6.75863	6.9048	-0.00373017	0.479113	0.928836	123.83	159.38	103.55	79.08	91.07	92.78	165.9	73.86	72.86	149.3	133.42	123.62
chr1	107435668	107435882	215	4.44255	4.26462	4.60093	-0.00306539	0.479117	0.928836	11.89	14.49	11.35	39.14	24.06	14.4	26.19	15.64	36.43	30.97	13.22	23.14
chrX	7108995	7109462	468	5.90988	5.9809	5.83518	0.00370275	0.479133	0.928836	60.43	65.2	70.92	33.55	60.87	87.98	37.84	65.17	78.07	47.08	52.89	61.5
chr7	36389001	36390558	1558	9.3193	9.26522	9.37142	-0.00418105	0.479137	0.928836	540.91	800.51	567.37	533.6	602.56	647.03	896.45	611.72	582.89	515.42	609.4	758.15
chr17	9974353	9974941	589	4.84256	4.97228	4.70002	0.00301459	0.479149	0.928836	30.71	26.8	29.79	18.37	67.48	15.2	34.93	21.72	20.82	42.13	13.22	23.14
chr13	46587737	46588651	915	8.44395	8.51094	8.37369	0.00400231	0.479175	0.928836	254.6	348.46	412.06	469.69	433.63	270.33	299.79	282.4	260.22	359.93	426.7	361.11
chr9	127282728	127282889	162	3.08266	2.87349	3.26531	-0.00270331	0.479179	0.928836	8.92	7.97	7.8	11.98	3.3	4	0	6.95	20.82	12.39	9.62	7.92
chr2	37851266	37852659	1394	9.03598	9.17579	8.88114	0.00294675	0.479181	0.928836	531.99	394.1	366.67	554.37	816.78	806.19	267.77	454.44	114.5	685.78	753.64	552.93
chr2	233185272	233186620	1349	7.28303	7.19635	7.36479	-0.00371235	0.479185	0.928836	149.59	233.99	82.98	166.95	152.88	93.58	209.56	132.94	140.52	149.92	200.73	155.28
chr8	37390231	37390905	675	5.54005	5.50438	5.57487	-0.00380226	0.479187	0.928836	44.58	54.33	51.06	35.95	34.45	51.99	52.39	57.35	20.82	52.04	55.29	48.11
chr8	86513928	86515235	1308	9.23485	9.18994	9.2784	-0.00424937	0.479193	0.928836	589.45	772.98	529.08	537.59	539.33	535.86	742.19	521.35	478.8	628.79	610.6	744.14
chr19	35074175	35075173	999	6.32571	6.25191	6.39591	-0.00379722	0.479207	0.928836	53.5	87.66	72.34	102.25	49.54	91.98	98.96	101.66	67.66	74.96	88.95	73.07
chr8	78854139	78854579	441	7.47987	7.40828	7.54808	-0.00391673	0.479214	0.928836	202.1	116.63	164.54	221.27	185.91	128.77	221.2	156.41	176.95	234.79	193.52	140.06
chr14	21902454	21903325	872	5.61189	5.77846	5.42354	0.00275746	0.479224	0.928836	67.37	48.54	38.3	50.32	63.23	61.58	69.85	90.37	10.41	65.67	7.21	14.01
chr15	40182549	40183343	795	5.81433	5.74046	5.88461	-0.00376373	0.479236	0.928836	68.36	36.95	46.1	47.93	54.26	67.18	64.03	83.42	52.04	56.99	49.28	48.72
chr16	58628965	58630770	1806	12.454	12.4896	12.4174	0.00470749	0.479261	0.928836	5845	6151.22	5415.59	5215.36	5509.85	6369.52	5145.85	5250.86	4298.8	5327.04	6664.96	6133.98
chr13	19564581	19565499	919	7.806	7.70571	7.89978	-0.00349586	0.479261	0.928836	150.58	250.66	327.66	199.7	194.4	129.57	387.1	114.7	145.72	323.38	197.12	264.89
chr4	143420379	143420580	202	3.86885	4.10424	3.58743	0.00247316	0.479272	0.928836	4.95	10.87	20.57	12.78	21.23	32.79	8.73	33.02	0	3.1	9.62	17.66
chr4	123505133	123506357	1225	7.33129	7.39985	7.25931	0.00389214	0.479295	0.928836	144.64	179.66	203.55	118.22	163.26	203.95	104.78	209.41	176.95	112.13	144.24	171.72
chr11	102112003	102112241	239	4.95258	4.71818	5.15417	-0.00311205	0.479305	0.928836	20.8	21.01	43.26	16.77	32.09	23.99	52.39	20.85	72.86	16.11	24.04	27.4
chr20	50821315	50821878	564	7.55578	7.50249	7.60717	-0.00413744	0.479315	0.928836	176.34	150.68	194.33	218.07	177.42	171.15	148.44	229.39	208.17	180.27	240.4	163.2
chr11	95698762	95698955	194	5.20477	5.33194	5.0653	0.00370091	0.479332	0.928836	36.66	36.22	48.94	49.53	31.14	39.19	32.02	46.05	15.61	30.97	37.26	38.97
chr1	26431753	26432844	1092	10.4724	10.5052	10.4389	0.00473881	0.479347	0.928836	1517.72	1773.43	1336.17	1313.23	1302.32	1477.21	1493.11	1294.69	1399.97	1266.87	1319.77	1554.05
chr12	49741156	49742405	1250	12.1588	12.1302	12.1869	-0.0050272	0.479352	0.928836	4675.01	4684.23	4654.6	4044.32	4138.17	4701.16	4176.63	4230.76	4371.66	4607.81	5566.35	5022.03
chr4	75158412	75158886	475	3.90475	3.75725	4.03856	-0.00283078	0.479372	0.928836	10.9	11.59	12.06	6.39	6.61	33.59	8.73	14.77	20.82	16.11	14.42	23.75
chr6	89794128	89794690	563	4.94556	5.02224	4.86456	0.0032199	0.479381	0.928836	32.69	24.63	29.08	15.98	38.22	54.39	23.28	33.02	46.84	12.39	31.25	28.01
chrX	40467969	40468972	1004	6.2764	6.20375	6.34557	-0.00377188	0.479382	0.928836	73.31	52.16	76.6	70.29	65.12	104.77	90.23	53	67.66	73.1	96.16	107.78
chr5	32283710	32284088	379	4.53341	4.71307	4.32815	0.00268066	0.479421	0.928836	35.66	39.12	9.93	26.36	33.5	12.8	43.66	14.77	0	40.89	8.41	12.79
chr6	143427034	143427711	678	7.24439	7.29796	7.18875	0.00385764	0.479425	0.928836	157.52	117.36	149.65	241.24	144.86	133.56	154.26	152.06	202.97	149.92	94.96	121.18
chr17	63646029	63647146	1118	9.00154	9.05615	8.94479	0.00419544	0.479427	0.928836	527.04	335.42	613.47	567.15	568.58	582.25	404.57	508.32	452.78	522.85	548.1	520.05
chr1	84991605	84991836	232	5.26608	5.12986	5.39054	-0.00302235	0.479432	0.928836	47.55	28.25	22.69	59.91	37.28	14.4	90.23	31.28	10.41	54.52	38.46	26.79
chr20	48620376	48621642	1267	8.48703	8.51579	8.45769	0.00475979	0.479443	0.928836	387.35	408.58	341.13	348.28	352.48	358.31	387.1	326.71	353.9	332.05	347.37	362.33
chr19	57583506	57584603	1098	10.1656	10.2136	10.1159	0.00436091	0.479444	0.928836	1143.24	1187.36	1308.51	943.38	1096.59	1445.22	1044.89	1151.31	858.72	1103.32	1092.6	1407.29
chr17	76993782	76993932	151	5.07977	4.94895	5.19971	-0.00318055	0.479473	0.928836	32.69	27.53	21.99	23.96	39.16	39.99	43.66	66.91	31.23	34.69	32.45	11.57
chr15	79004106	79005307	1202	8.71321	8.64826	8.77535	-0.00392401	0.479475	0.928836	389.34	412.93	391.49	580.73	410.51	222.34	381.28	417.95	369.51	516.66	569.74	373.9
chrX	5388113	5388446	334	5.20055	4.96021	5.40651	-0.00261368	0.479479	0.928836	17.83	22.46	17.73	83.87	32.09	12.8	26.19	27.81	114.5	53.9	13.22	18.88
chr10	88553026	88553681	656	6.35876	6.29505	6.41979	-0.0039136	0.479505	0.928836	80.24	64.48	93.62	55.92	76.91	99.97	113.51	71.25	62.45	86.73	84.14	95.61
chr6	42269253	42270330	1078	7.33976	7.43414	7.23876	0.00362106	0.479506	0.928836	258.57	165.17	104.96	248.43	134.95	125.57	133.89	154.67	124.9	217.44	177.89	97.43
chr17	27216368	27218317	1950	10.6222	10.6806	10.5613	0.00407392	0.479507	0.928836	1809.97	1771.26	1745.39	1503.34	1971.88	1046.12	1286.46	1140.89	1191.8	1747.6	1961.62	1737.95
chr9	136538709	136540247	1539	10.2733	10.2243	10.3208	-0.00421912	0.479511	0.928836	959.97	1340.21	1270.21	1075.98	1193.79	1337.25	1079.81	1392.87	1191.8	955.88	1775.32	1278.19
chr1	247517934	247518556	623	5.307	5.20341	5.40364	-0.00361722	0.479515	0.928836	53.5	31.88	41.84	17.57	38.69	37.59	37.84	37.36	52.04	38.41	43.27	45.06
chr5	171994644	171995424	781	6.96043	6.89249	7.02531	-0.00374324	0.479522	0.928836	83.22	113.74	165.25	149.38	129.29	71.98	142.62	122.52	78.07	130.09	125.01	183.29
chr6	157099545	157100799	1255	9.39888	9.44964	9.34627	0.0043145	0.479522	0.928836	600.35	559.27	866.66	706.14	769.6	693.42	593.75	650.82	530.84	653.57	669.5	806.86
chr17	16583901	16584881	981	8.17486	8.09929	8.24666	-0.00418339	0.479528	0.928836	282.34	318.03	270.21	251.62	263.29	259.93	375.46	271.1	405.94	235.41	288.47	246.02
chr14	35369766	35370256	491	5.85248	5.61899	6.0534	-0.00230454	0.47953	0.928836	40.62	49.26	3.55	91.86	36.8	72.78	110.6	130.34	15.61	42.75	51.68	47.5
chr12	57521996	57523258	1263	10.9421	10.9006	10.9824	-0.00450173	0.479536	0.928836	1646.51	2086.39	1940.42	1666.3	1754.83	2375.37	2092.68	2080.19	2258.69	1643.52	1830.61	2233.64
chrX	15465411	15465728	318	3.95449	3.90406	4.00322	-0.00317362	0.47956	0.928862	14.86	11.59	13.48	19.97	17.93	12	11.64	10.43	5.2	25.4	22.84	20.7
chr14	64005868	64006158	291	4.79338	4.6589	4.91639	-0.00317863	0.479574	0.928863	48.54	8.69	26.24	31.15	19.35	17.6	37.84	24.33	31.23	31.59	32.45	23.75
chr11	72942735	72943140	406	3.63195	3.8267	3.40676	0.00300332	0.47958	0.928863	14.86	14.49	17.73	11.98	18.87	7.2	5.82	20.85	5.2	11.77	8.41	11.57
chr2	1550439	1551378	940	6.77423	6.65045	6.88823	-0.00356063	0.479593	0.928869	80.24	113.01	115.6	77.48	76.44	139.96	116.42	163.36	197.77	65.05	85.34	82.82
chrX	19566437	19566951	515	5.45791	5.2759	5.61951	-0.0027448	0.479613	0.928883	52.51	39.12	24.82	84.67	19.35	12	26.19	33.89	78.07	73.72	69.71	13.4
chr1	84538709	84539064	356	4.11962	4.23089	3.99903	0.00327765	0.479621	0.928883	17.83	31.15	19.15	14.38	14.16	16	17.46	12.16	15.61	21.06	15.63	14.01
chr1	112507882	112509569	1688	9.67763	9.64171	9.71267	-0.00450061	0.479636	0.92889	686.54	880.92	937.59	667	839.43	781.39	774.21	828.08	749.43	782.42	932.73	967.63
chr8	18686807	18687463	657	5.61774	5.44418	5.77264	-0.0031413	0.479644	0.92889	44.58	26.8	22.69	59.11	52.85	55.19	43.66	49.53	109.29	70	37.26	18.27
chr17	10117550	10117807	258	6.86655	6.77915	6.94895	-0.00370459	0.479663	0.928892	132.75	87.66	92.2	82.28	140.14	123.97	148.44	126.86	124.9	154.25	54.09	132.75
chr5	179870395	179870838	444	4.36943	4.21184	4.51149	-0.00306701	0.479666	0.928892	21.79	16.66	26.24	23.96	11.32	11.2	26.19	32.15	26.02	23.54	21.64	7.31
chr16	1983446	1984647	1202	10.0404	9.98706	10.0918	-0.00415352	0.479676	0.928892	1103.61	1255.45	995.03	670.19	897.94	1166.89	1431.99	1007.07	926.37	1019.07	965.19	1197.81
chr6	57878916	57879139	224	2.9015	2.98623	2.81148	0.00232626	0.4797	0.928892	11.89	0	6.38	11.98	8.49	8.8	2.91	4.34	20.82	4.34	2.4	7.31
chr10	61765644	61766055	412	4.18485	4.07204	4.28947	-0.00335194	0.479706	0.928892	11.89	16.66	16.31	15.98	13.68	26.39	17.46	26.07	20.82	14.25	18.03	20.7
chr8	60872192	60872425	234	3.75507	3.62224	3.87669	-0.00288934	0.479736	0.928892	8.92	12.32	7.8	19.17	13.68	12	11.64	5.21	10.41	21.06	28.85	10.96
chr15	25838591	25838882	292	3.65827	3.48606	3.8121	-0.00287131	0.479747	0.928892	8.92	10.87	7.09	21.57	5.19	13.6	11.64	9.56	20.82	21.68	9.62	10.96
chr17	42112061	42113089	1029	10.0702	10.1033	10.0362	0.00505983	0.479754	0.928892	1038.23	1141.72	1156.73	1096.75	999.86	1166.89	925.55	1075.72	983.62	1032.7	1220.01	1062.62
chr14	92714577	92715556	980	6.94968	7.0138	6.88258	0.00405673	0.479773	0.928892	111.95	124.6	114.18	137.39	124.1	163.16	98.96	136.42	124.9	137.53	86.54	123.62
chr4	153544334	153544679	346	4.30626	4.10431	4.48339	-0.00333373	0.479774	0.928892	15.85	24.63	15.6	14.38	12.74	19.99	14.55	19.12	46.84	19.82	16.83	17.05
chr12	110000128	110000425	298	7.35727	7.28556	7.42558	-0.003978	0.479803	0.928892	146.62	189.08	150.35	189.32	159.96	100.77	145.53	127.73	208.17	195.14	189.91	165.03
chr1	207455275	207455457	183	6.107	6.02578	6.1839	-0.00396522	0.479804	0.928892	69.35	52.88	60.99	73.49	75.02	59.18	66.94	62.56	83.27	68.76	92.55	62.11
chr3	152499820	152500097	278	4.15398	4.29849	3.99337	0.00235978	0.479812	0.928892	5.94	10.14	33.33	17.57	25.48	25.59	43.66	19.99	15.61	1.24	12.02	3.04
chr9	76470903	76471158	256	7.14705	7.06457	7.22507	-0.00407543	0.479814	0.928892	124.83	120.26	172.34	128.61	117.96	139.16	180.45	132.94	187.36	122.04	120.2	154.67
chr12	6074464	6075806	1343	7.29113	7.17961	7.39465	-0.00350924	0.479833	0.928892	142.66	104.32	174.47	80.68	153.35	214.34	110.6	218.1	265.42	84.87	139.43	191.21
chr6	15476210	15477424	1215	5.72155	5.86458	5.56277	0.00295886	0.479834	0.928892	31.7	28.25	94.33	18.37	64.17	112.77	29.11	73.86	41.63	52.66	55.29	31.06
chr4	38730416	38731582	1167	8.76682	8.82386	8.70744	0.00418979	0.479838	0.928892	474.53	441.91	444.68	431.35	481.76	444.68	328.89	507.45	348.69	330.19	572.14	420.79
chr3	56711457	56711660	204	3.87659	3.67008	4.0572	-0.00298899	0.47985	0.928892	19.81	14.49	9.93	11.98	8.97	11.2	0	13.03	41.63	17.35	10.82	17.05
chr12	24491969	24492275	307	3.83697	3.63956	4.01059	-0.00272325	0.479858	0.928892	11.89	7.97	8.51	20.77	16.04	9.6	0	22.59	31.23	24.78	12.02	6.09
chr3	138175238	138175477	240	5.41482	5.50732	5.31598	0.00374433	0.479869	0.928892	40.62	61.58	42.55	40.74	51.43	35.99	32.02	30.41	36.43	43.98	49.28	46.89
chr4	139560501	139561246	746	9.79151	9.82811	9.75395	0.00482259	0.479876	0.928892	939.16	841.8	1002.83	968.94	855	846.18	730.55	815.91	843.11	877.21	925.52	988.33
chr10	133400604	133401840	1237	7.42047	7.50626	7.32927	0.00381255	0.479877	0.928892	110.96	219.51	136.88	214.88	230.27	178.35	136.8	190.29	109.29	212.49	185.1	130.92
chr20	38196662	38197015	354	4.28582	4.04132	4.49482	-0.00250047	0.479897	0.928892	24.77	9.42	8.51	34.35	19.35	2.4	20.37	30.41	41.63	24.78	14.42	3.65
chr2	212686379	212686791	413	4.4282	4.53356	4.31454	0.00338805	0.479912	0.928892	35.66	21.73	18.44	22.37	20.76	19.99	14.55	26.94	26.02	16.11	12.02	23.75
chr2	128736472	128737236	765	6.12586	5.96487	6.27068	-0.00349017	0.479946	0.928892	50.52	84.04	41.84	64.7	79.27	54.39	69.85	76.46	161.33	57.61	50.48	47.5
chr22	19171121	19172182	1062	9.58077	9.61956	9.5409	0.00456531	0.479956	0.928892	754.9	956.99	783.69	709.33	735.15	779.79	919.73	724.68	608.91	712.42	723.59	780.07
chr3	170010403	170010953	551	5.00142	5.14691	4.8396	0.00267441	0.479957	0.928892	13.87	63.03	65.96	9.59	37.75	22.39	23.28	19.99	41.63	8.67	25.24	52.98
chr18	73006872	73008032	1161	7.78423	7.85965	7.70465	0.00382565	0.479964	0.928892	179.31	159.38	269.5	214.88	227.43	343.11	229.93	273.71	166.54	135.05	225.97	220.44
chr14	63484157	63484585	429	4.55974	4.61222	4.50527	0.0030347	0.479965	0.928892	22.79	23.18	18.44	37.54	18.4	26.39	29.11	19.12	41.63	22.3	19.23	4.87
chr11	60511381	60512300	920	6.3152	6.43474	6.18486	0.00318793	0.479966	0.928892	100.06	61.58	121.99	100.65	89.18	45.59	139.71	92.11	20.82	41.51	102.17	40.19
chr12	42104587	42104982	396	3.94537	4.16754	3.68264	0.00274264	0.479974	0.928892	4.95	13.04	13.48	20.77	23.59	31.99	0	19.99	5.2	18.58	16.83	16.44
chr17	69457684	69457911	228	3.3865	3.2349	3.52367	-0.00276857	0.479992	0.928892	10.9	9.42	2.84	11.98	14.16	7.2	14.55	7.82	5.2	16.11	19.23	6.09
chr6	39302870	39303747	878	7.88053	7.9261	7.83349	0.00402768	0.479999	0.928892	242.72	168.79	245.39	214.88	273.2	314.32	270.68	248.51	270.63	171.6	201.93	205.22
chr1	235888090	235888706	617	6.38305	6.52157	6.22981	0.00305841	0.480011	0.928892	150.58	82.59	39.01	146.18	87.29	45.59	75.67	63.43	46.84	161.69	63.7	38.97
chr10	26841653	26842272	620	6.29408	6.3673	6.21695	0.00375666	0.480022	0.928892	95.11	63.75	80.14	101.45	100.51	54.39	66.94	59.09	88.47	102.84	55.29	73.68
chr16	28326773	28327624	852	7.06943	7.13226	7.00374	0.00397273	0.48003	0.928892	124.83	128.23	161.7	170.14	116.08	140.76	122.24	106.01	140.52	179.65	98.56	123.01
chr1	111030339	111030851	513	5.63118	5.68696	5.57314	0.0037546	0.480039	0.928892	60.43	40.57	41.84	47.13	49.54	69.58	75.67	45.18	41.63	41.51	42.07	39.58
chr8	120742330	120743126	797	5.58875	5.68231	5.4887	0.00337087	0.480039	0.928892	69.35	36.95	34.75	51.12	67.95	47.99	23.28	70.38	62.45	40.89	50.48	21.92
chr12	112381456	112382872	1417	10.8573	10.897	10.8165	0.00446749	0.480054	0.928892	1796.1	2325.45	1767.37	1591.21	1743.5	2217.81	1987.9	1767.38	1691.41	1612.55	1605.84	2155.08
chr11	76207252	76208422	1171	9.23675	9.27672	9.19563	0.00457413	0.480066	0.928892	634.03	729.51	619.86	551.17	587.93	599.04	608.3	617.8	525.64	494.36	602.19	669.85
chr6	31826409	31826777	369	7.96225	8.04178	7.87809	0.00388958	0.480075	0.928892	227.86	236.17	295.03	285.97	258.58	277.53	125.15	248.51	187.36	211.25	377.42	261.85
chr21	42973877	42975426	1550	12.285	12.3208	12.2484	0.00457517	0.480081	0.928892	5261.49	5580.36	4834.03	4310.32	4555.29	6153.58	4479.33	4984.98	5808.06	4211.95	4329.52	5379.49
chr16	71775941	71776324	384	4.51651	4.73945	4.2527	0.0027086	0.480082	0.928892	25.76	21.01	19.86	60.71	19.35	13.6	5.82	15.64	0	43.36	28.85	20.7
chr10	42552021	42553608	1588	10.3758	10.4191	10.3312	0.0044704	0.480091	0.928892	1321.56	1632.89	1297.87	1155.86	1307.04	1499.6	1286.46	1297.29	1025.26	1172.7	1340.2	1607.64
chr19	41641966	41642198	233	5.12493	4.93841	5.29008	-0.00330482	0.480094	0.928892	49.53	18.84	33.33	25.56	23.12	33.59	58.21	25.2	67.66	33.45	22.84	27.4
chr9	127411116	127411429	314	4.11516	4.23411	3.98551	0.00293179	0.480107	0.928892	27.74	14.49	15.6	23.96	23.12	8	37.84	20.85	5.2	11.77	8.41	10.96
chr11	63767480	63769818	2339	10.0057	10.0534	9.95623	0.00427012	0.480112	0.928892	966.9	1361.95	953.9	996.1	1030.06	1066.92	1219.52	1143.49	796.27	945.35	758.45	1097.33
chr13	46354772	46355231	460	4.73652	4.53404	4.91405	-0.00317555	0.480165	0.928974	23.78	19.56	25.53	21.57	22.18	26.39	69.85	14.77	31.23	14.87	27.65	22.53
chr8	17590962	17591516	555	5.46748	5.56973	5.35742	0.00345441	0.480176	0.928974	29.72	63.03	27.66	51.92	54.26	58.38	20.37	34.76	52.04	62.57	37.26	38.97
chr19	56838048	56838460	413	4.77582	4.57379	4.953	-0.00265023	0.480194	0.928974	31.7	25.36	56.74	7.19	9.91	12	14.55	53	52.04	18.58	33.66	14.01
chr14	32195756	32195933	178	4.09014	3.99722	4.17743	-0.00324779	0.480202	0.928974	6.93	18.11	15.6	20.77	18.4	16	20.37	11.3	10.41	22.3	20.43	23.75
chr1	46466252	46467367	1116	6.31878	6.35184	6.28494	0.00383948	0.480206	0.928974	73.31	105.04	90.78	78.28	77.86	64.78	64.03	89.5	124.9	58.85	73.32	57.24
chr17	77427439	77428933	1495	8.87784	8.82793	8.92608	-0.00430548	0.480214	0.928974	409.15	423.8	490.78	535.2	531.78	335.91	451.13	463.13	546.46	446.66	481.99	529.18
chr3	160393377	160393676	300	4.55484	4.43672	4.66402	-0.0031703	0.480238	0.929002	5.94	23.91	29.79	25.56	31.14	13.6	32.02	26.94	15.61	27.26	19.23	31.06
chr19	3108592	3109302	711	6.70979	6.77104	6.64581	0.00396593	0.480263	0.92902	142.66	110.84	102.13	95.06	83.05	121.57	101.87	119.04	109.29	107.79	74.52	88.3
chr12	120713767	120714204	438	6.91654	6.99006	6.83907	0.00397351	0.480267	0.92902	130.77	131.12	126.24	133.4	123.63	117.57	174.63	102.53	62.45	115.85	86.54	144.93
chr9	92711823	92712308	486	5.90613	5.99764	5.80843	0.00393364	0.480278	0.929021	60.43	68.82	66.67	57.51	62.76	67.18	69.85	62.56	31.23	52.66	46.88	73.07
chr8	73167887	73169274	1388	9.80953	9.85704	9.7604	0.00438493	0.480288	0.929021	1170.98	888.16	961.7	813.98	964.94	764.6	867.34	967.1	681.77	890.83	799.31	997.46
chr15	99239649	99240112	464	5.03799	4.92065	5.1465	-0.00340098	0.480313	0.929032	32.69	30.43	21.99	39.14	43.88	13.6	40.75	29.54	36.43	47.08	26.44	32.27
chr4	2497255	2498342	1088	9.16118	9.22704	9.09218	0.0039258	0.480313	0.929032	574.59	636.78	565.96	869.89	596.42	351.91	497.7	401.44	536.05	693.83	671.9	473.77
chr6	14729062	14730082	1021	10.5251	10.5875	10.4598	0.00402037	0.480336	0.929049	1644.52	1181.56	1803.54	1345.18	1572.22	1685.16	1012.87	1451.96	962.81	1192.53	1889.51	1940.73
chr5	157918029	157918242	214	4.23651	4.36319	4.09763	0.00326153	0.480358	0.929049	29.72	14.49	24.82	18.37	13.68	22.39	8.73	18.25	20.82	22.92	20.43	11.57
chr14	66070633	66071046	414	5.06509	4.83053	5.26679	-0.00302794	0.480364	0.929049	20.8	24.63	27.66	47.93	21.71	27.99	37.84	22.59	98.88	37.17	14.42	20.1
chr17	4944201	4944397	197	7.88392	7.82214	7.94316	-0.00410954	0.480374	0.929049	187.24	245.59	217.73	299.55	187.8	219.94	215.38	217.23	286.24	221.16	308.91	227.75
chr19	40217892	40218599	708	6.79305	6.71345	6.86848	-0.00384546	0.480377	0.929049	74.3	139.82	102.84	102.25	116.08	94.38	84.41	116.43	150.93	156.11	79.33	113.87
chr15	77993665	77994961	1297	8.63638	8.57157	8.69842	-0.00398286	0.480382	0.929049	298.19	360.77	339.72	470.49	480.82	332.71	468.6	433.59	374.71	487.54	478.39	249.67
chr4	3037365	3037622	258	7.4431	7.41181	7.47373	-0.00415304	0.480395	0.929056	204.08	150.68	180.85	155.77	149.58	180.75	197.92	192.03	109.29	166.02	187.51	213.74
chr3	32009634	32010656	1023	8.21132	8.27789	8.14153	0.00403859	0.480409	0.929063	278.38	246.31	392.91	309.93	270.84	363.9	349.27	225.92	176.95	318.42	306.5	317.26
chr9	72364104	72366130	2027	12.0818	12.1217	12.0407	0.00446059	0.480424	0.929073	4720.58	5312.32	3902.83	3636.93	4124.48	5041.87	3940.88	3851.91	3955.31	3625.91	4960.55	4945.3
chr10	73991626	73992461	836	9.02501	8.98891	9.06024	-0.00446172	0.480434	0.929073	546.85	439.74	512.76	491.26	467.61	590.24	500.61	440.54	510.03	552.59	582.96	616.26
chr14	55339802	55340074	273	3.82404	3.90539	3.73783	0.00313918	0.480444	0.929073	12.88	12.32	11.35	16.77	11.8	24.79	17.46	16.51	15.61	9.29	10.82	10.35
chr7	22677361	22678117	757	8.23221	8.30941	8.15065	0.00389995	0.480467	0.929095	285.32	217.33	404.96	358.66	346.81	290.32	232.84	321.5	182.15	231.69	409.87	327.01
chr16	67428055	67428710	656	7.02166	6.97319	7.06856	-0.00408458	0.480482	0.929095	128.79	116.63	126.24	112.63	139.2	130.37	186.28	149.45	88.47	149.3	102.17	129.71
chr15	74322631	74323089	459	5.6795	5.54816	5.79989	-0.00358984	0.48051	0.929095	67.37	33.32	43.26	39.94	42.47	54.39	58.21	59.09	88.47	59.47	30.05	38.97
chr7	155798703	155799148	446	5.65565	5.7408	5.56517	0.00352411	0.480514	0.929095	59.44	33.32	90.07	47.13	45.3	45.59	37.84	38.23	62.45	65.67	37.26	42.63
chr3	143428305	143429077	773	6.7527	6.85393	6.64382	0.00352957	0.480525	0.929095	77.27	72.44	118.44	164.55	142.97	118.37	122.24	156.41	62.45	122.04	58.9	77.95
chr17	47426028	47426207	180	2.85209	3.03639	2.64075	0.0024825	0.480525	0.929095	6.93	4.35	10.64	11.18	11.32	4.8	0	10.43	10.41	11.15	3.61	1.83
chr14	54854256	54854734	479	5.98035	6.04087	5.91718	0.00374927	0.480545	0.929095	77.27	37.67	66.67	82.28	57.57	73.58	46.57	69.51	83.27	50.18	62.5	50.54
chr6	157750783	157751354	572	4.42292	4.24241	4.58334	-0.00291696	0.480582	0.929095	22.79	18.84	4.26	29.56	24.54	13.6	23.28	9.56	36.43	29.12	16.83	28.62
chrX	107205692	107206982	1291	8.91165	8.86424	8.95755	-0.00432515	0.480586	0.929095	550.82	539.71	460.99	350.67	475.63	418.29	468.6	430.11	551.66	483.83	496.42	552.32
chr1	159171373	159173162	1790	7.07208	6.96442	7.17226	-0.0035926	0.480588	0.929095	125.82	98.52	139.72	120.62	185.44	79.18	78.58	206.8	228.99	116.47	129.81	104.74
chr1	53825402	53825609	208	2.76699	2.38088	3.07127	-0.00203014	0.48059	0.929095	4.95	1.45	0.71	3.99	19.35	0.8	11.64	6.08	10.41	1.24	19.23	1.83
chr3	170350129	170351227	1099	8.11287	8.17146	8.05179	0.00418744	0.4806	0.929095	253.61	231.82	353.9	261.21	337.38	291.92	227.02	257.2	223.79	281.87	320.93	281.34
chr3	58340543	58341157	615	7.28524	7.35826	7.20833	0.00406123	0.480606	0.929095	155.54	134.75	187.23	186.12	171.28	149.56	96.05	180.73	130.11	138.77	181.5	160.15
chr1	221837812	221838638	827	6.97161	6.90686	7.03359	-0.00393587	0.480613	0.929095	80.24	99.97	154.61	135.8	132.59	116.77	122.24	140.76	130.11	168.5	109.38	115.09
chr1	150293225	150294611	1387	9.88045	9.84785	9.91234	-0.00458163	0.480615	0.929095	1102.62	830.21	886.52	854.72	974.38	880.57	878.99	849.8	889.94	1107.66	949.56	1105.86
chr10	49178971	49179365	395	5.82982	5.73629	5.91765	-0.00361554	0.480619	0.929095	40.62	52.16	41.13	86.27	55.68	43.99	75.67	60.82	52.04	79.3	56.49	38.36
chr17	57612447	57613198	752	7.13665	7.00925	7.2537	-0.0031605	0.480624	0.929095	136.71	187.63	65.25	206.89	92.48	83.98	113.51	48.66	176.95	290.54	153.85	132.14
chr4	40629389	40631228	1840	9.24218	9.18942	9.29308	-0.00417827	0.480695	0.929187	543.88	678.08	441.84	700.55	672.39	466.28	558.83	622.14	666.16	650.47	753.64	512.74
chr13	66886250	66887706	1457	8.69108	8.76449	8.61373	0.00389578	0.4807	0.929187	350.7	436.84	497.16	286.77	543.58	494.27	358	364.08	265.42	313.46	489.2	560.24
chr1	32215229	32216122	894	6.5204	6.41756	6.6164	-0.0038058	0.480701	0.929187	100.06	87.66	99.29	58.31	78.8	88.78	160.08	72.99	104.09	96.02	74.52	80.99
chr19	58572681	58573825	1145	12.5816	12.6148	12.5476	0.00482352	0.480722	0.929189	6549.37	6679.34	6255.3	5617.16	5836.84	6697.43	5259.36	5758.31	5089.86	5934.15	6717.84	7162.5
chr20	50519459	50519991	533	8.77603	8.85616	8.69117	0.00376534	0.480722	0.929189	764.8	207.91	430.5	458.51	415.7	503.07	422.03	457.92	307.06	391.52	441.13	460.37
chr11	17285488	17286073	586	4.38621	4.50023	4.2624	0.00318247	0.480734	0.92919	14.86	34.05	31.91	18.37	11.8	24.79	17.46	26.94	20.82	13.01	16.83	20.1
chr20	47610192	47611254	1063	6.92421	6.83037	7.01231	-0.00363856	0.480743	0.92919	154.55	97.07	97.87	147.78	123.15	62.38	110.6	98.19	161.33	198.24	108.18	98.04
chr18	77061965	77062959	995	10.3324	10.3878	10.2749	0.00416693	0.480771	0.929201	1782.23	1317.03	1257.44	1234.15	1257.02	1190.89	1007.05	1190.42	853.51	1325.1	1605.84	1451.74
chr1	155856762	155857584	823	9.35885	9.3947	9.32208	0.00474919	0.480797	0.929201	681.59	673.73	651.77	685.37	601.61	744.6	745.1	589.99	551.66	606.49	631.04	716.13
chr4	163548976	163549196	221	5.76146	5.85955	5.65621	0.00362495	0.480798	0.929201	51.52	51.44	63.12	46.33	83.99	51.99	23.28	41.71	52.04	47.08	74.52	63.94
chr7	103155256	103156163	908	6.36688	6.4845	6.23882	0.00332417	0.480823	0.929201	76.28	95.63	57.45	159.76	92.96	55.19	43.66	56.48	67.66	133.81	99.76	51.76
chr1	89762520	89763849	1330	9.8555	9.90157	9.80791	0.00440305	0.480833	0.929201	951.05	1181.56	970.21	846.73	821.5	967.74	983.76	875.87	650.54	872.87	1049.32	945.7
chr3	45972464	45973037	574	5.87523	5.73814	6.00041	-0.00356511	0.480848	0.929201	50.52	44.19	51.06	75.89	43.41	55.19	116.42	62.56	72.86	42.75	45.68	43.84
chr6	138145270	138145939	670	6.89486	6.77788	7.00307	-0.00329302	0.480849	0.929201	118.88	34.77	115.6	70.29	184.5	134.36	61.12	144.24	150.93	130.71	177.89	104.74
chr5	136166823	136167213	391	4.43585	4.26324	4.58999	-0.00319069	0.480864	0.929201	23.78	10.87	17.02	23.96	23.59	16	26.19	34.76	36.43	21.06	9.62	16.44
chr1	200488373	200489132	760	5.63799	5.5031	5.76134	-0.00352646	0.480864	0.929201	32.69	50.71	51.06	41.54	29.73	66.38	96.05	43.45	57.25	45.84	42.07	40.8
chr6	166955966	166957549	1584	11.3023	11.3459	11.2573	0.00435463	0.480874	0.929201	2564.86	3261.43	2215.6	2469.89	2178.08	2928.03	2386.65	2228.77	2149.4	2083.98	2859.5	2979
chr5	67200265	67201115	851	8.23335	8.3035	8.15961	0.00396165	0.480876	0.929201	233.8	356.42	378.72	372.24	336.9	217.54	197.92	258.07	255.01	354.35	323.33	327.01
chr5	78555860	78556249	390	5.00133	4.92447	5.07431	-0.00340824	0.480879	0.929201	19.81	21.73	26.95	28.76	27.37	57.58	40.75	34.76	15.61	40.89	37.26	32.88
chr1	223550702	223551169	468	4.54143	4.37949	4.68703	-0.00318851	0.480887	0.929201	25.76	29.7	12.77	23.96	15.1	17.6	32.02	21.72	36.43	36.55	13.22	14.61
chr12	116319646	116320528	883	6.7829	6.70144	6.86001	-0.00385704	0.480907	0.929201	96.1	78.96	120.57	95.06	119.38	114.37	162.99	151.19	104.09	87.35	80.53	110.83
chr2	211157921	211158158	238	4.81615	4.6972	4.92603	-0.00346771	0.480916	0.929201	22.79	28.25	23.4	27.96	29.25	23.99	58.21	18.25	15.61	36.55	31.25	22.53
chr12	27013851	27014996	1146	11.2203	11.2607	11.1788	0.00453985	0.480922	0.929201	2319.18	2835.46	2578.72	2179.13	2380.51	2428.96	2284.78	2194.02	1733.05	2296.47	2520.54	2880.35
chr6	42103889	42105096	1208	8.1802	8.21711	8.14232	0.00423981	0.480938	0.929201	343.77	272.39	268.08	271.59	271.32	358.31	311.43	300.65	333.08	267	215.15	267.94
chrX	30652411	30654013	1603	11.1024	11.1454	11.0581	0.00440467	0.480942	0.929201	2161.66	2729.69	2153.9	1847.62	2162.98	2535.33	1999.55	2128.85	1733.05	1873.35	2626.32	2432.16
chr4	140233768	140235041	1274	7.53106	7.63515	7.41887	0.00340142	0.480951	0.929201	163.46	110.84	243.97	94.26	183.55	396.7	130.97	250.25	156.13	130.71	185.1	173.55
chr10	5692310	5693345	1036	9.5444	9.50237	9.58524	-0.00427275	0.480956	0.929201	702.39	598.39	665.25	702.94	948.43	734.21	707.26	690.79	655.75	911.9	716.38	926.83
chrX	155611172	155612014	843	6.94983	7.03929	6.85445	0.0039118	0.480957	0.929201	106	134.75	142.55	157.36	124.57	123.97	96.05	152.93	72.86	89.21	131.02	152.24
chr3	151871366	151872314	949	7.26709	7.18808	7.342	-0.00378985	0.481005	0.929248	151.57	154.31	156.74	132.6	171.76	107.97	215.38	90.37	140.52	141.86	149.04	236.27
chr6	1619708	1620540	833	6.34263	6.40302	6.27959	0.00382333	0.481013	0.929248	120.86	65.2	75.18	78.28	77.86	90.38	78.58	82.55	98.88	88.59	46.88	70.64
chr11	41306485	41306790	306	3.98648	3.67759	4.24076	-0.002507	0.481025	0.929248	9.91	7.97	16.31	27.16	14.63	0.8	29.11	10.43	41.63	9.91	13.22	9.13
chr4	184967709	184968115	407	7.47526	7.58522	7.35623	0.00340605	0.481033	0.929248	176.34	184.73	238.3	215.68	199.59	137.56	66.94	174.65	109.29	110.89	363	158.33
chr14	61884347	61884638	292	4.54961	4.62647	4.46844	0.00357872	0.481041	0.929248	27.74	18.11	25.53	23.96	24.06	28.79	29.11	24.33	20.82	19.82	16.83	21.92
chr8	85219870	85221062	1193	11.6461	11.6847	11.6063	0.00457856	0.48105	0.929248	3214.75	3491.8	3200.7	2870.89	3021.76	3951.76	2957.12	3111.59	2420.02	3047.92	3577.08	3593.43
chr5	126837627	126838419	793	5.08889	5.22801	4.9349	0.00329552	0.481091	0.929248	25.76	30.43	32.62	27.16	29.73	79.18	29.11	36.49	15.61	29.74	37.26	35.32
chr18	74334193	74335232	1040	9.1258	9.19521	9.05287	0.00396312	0.481136	0.929248	441.84	433.22	756.74	578.33	698.34	608.64	483.15	576.96	322.67	498.07	580.55	725.26
chr1	39508997	39510127	1131	6.92162	7.02461	6.8107	0.00333039	0.481153	0.929248	127.8	37.67	195.04	97.45	208.09	115.17	113.51	92.11	114.5	79.3	128.61	145.54
chr1	183635106	183636529	1424	11.1081	11.1454	11.0698	0.00458075	0.481155	0.929248	2052.68	2806.48	2248.22	1993.01	2092.68	2397.77	2302.24	2118.42	1857.95	1843.62	2402.75	2371.87
chr22	37561268	37561488	221	5.30153	5.22903	5.37056	-0.00365176	0.481163	0.929248	34.67	49.26	51.06	23.17	37.28	29.59	40.75	49.53	31.23	40.27	46.88	39.58
chr6	194737	194961	225	4.15171	4.2527	4.04311	0.00323986	0.481164	0.929248	21.79	22.46	16.31	22.37	22.65	8.8	29.11	14.77	10.41	18.58	10.82	15.22
chr7	151838497	151840005	1509	10.897	10.9446	10.8477	0.00427515	0.481175	0.929248	1675.24	2219.68	2166.66	1749.37	1942.15	2072.25	1461.09	1932.47	1514.47	1582.81	2494.1	2071.66
chr1	221689266	221689534	269	4.1319	4.06493	4.1959	-0.00324733	0.481177	0.929248	22.79	15.94	19.86	18.37	12.27	11.2	2.91	25.2	20.82	22.3	18.03	20.7
chr13	114134204	114134847	644	8.93487	9.0247	8.83907	0.00364539	0.48118	0.929248	419.06	617.95	868.79	498.45	336.9	383.9	395.83	520.48	223.79	598.43	629.84	379.38
chrX	86046958	86048194	1237	8.99465	9.04565	8.94177	0.00416375	0.481191	0.929248	462.65	610.7	534.75	383.42	516.21	663.03	637.41	465.74	390.33	454.71	508.44	493.86
chr14	24006380	24007889	1510	8.49121	8.66275	8.29648	0.00257017	0.481201	0.929248	460.67	522.32	338.3	560.76	208.09	341.51	337.62	351.91	140.52	39.03	521.66	495.69
chr12	9936927	9937117	191	3.26416	3.07618	3.43045	-0.00249563	0.481223	0.929248	6.93	6.52	10.64	8.79	11.32	6.4	8.73	25.2	10.41	14.87	0	5.48
chr10	22849335	22849742	408	4.10333	3.91178	4.2724	-0.00288003	0.481239	0.929248	19.81	15.94	15.6	11.18	3.77	23.99	34.93	19.99	20.82	11.15	12.02	17.05
chr8	109450558	109451287	730	5.72903	5.63394	5.81824	-0.00351259	0.481239	0.929248	67.37	44.19	36.17	54.32	70.31	25.59	37.84	44.31	62.45	72.48	70.92	50.54
chr3	177361124	177361550	427	7.75172	7.68959	7.81129	-0.00388785	0.481256	0.929248	167.42	287.6	243.26	180.53	230.27	129.57	215.38	192.9	171.74	224.88	260.83	281.95
chr9	76403152	76404184	1033	6.94639	7.00327	6.88717	0.00414217	0.481258	0.929248	117.89	136.19	112.77	120.62	125.51	156.76	142.62	116.43	98.88	130.09	97.36	124.84
chr1	197521095	197521602	508	5.17805	5.31758	5.02357	0.0032733	0.48126	0.929248	26.75	28.25	43.26	59.91	46.71	34.39	43.66	50.4	10.41	45.84	15.63	29.23
chr15	90099098	90099344	247	6.70642	6.61598	6.79152	-0.00346229	0.481268	0.929248	77.27	117.36	68.08	171.74	74.08	79.98	87.32	70.38	88.47	186.47	137.03	95
chr15	40101270	40101479	210	7.12723	7.21271	7.03636	0.00384319	0.481271	0.929248	136.71	141.27	175.89	202.1	139.67	94.38	157.17	113.83	72.86	168.5	138.23	137.01
chr16	67967828	67969574	1747	10.3586	10.331	10.3856	-0.0048335	0.481273	0.929248	1229.43	1469.16	1269.5	1142.28	1358.47	1259.67	1437.81	1447.62	1061.69	1296.6	1326.98	1456.01
chr17	16653057	16654196	1140	9.48787	9.53138	9.44301	0.00427996	0.481283	0.929248	757.87	886.71	660.99	603.09	674.75	856.57	913.91	659.51	629.73	621.97	613.01	738.05
chr10	101161610	101162569	960	6.31164	6.2237	6.39453	-0.00371389	0.4813	0.929248	100.06	58.68	82.27	63.9	65.12	78.38	110.6	99.06	83.27	102.22	44.47	65.16
chr1	66265976	66266187	212	3.59573	3.44626	3.73115	-0.00298352	0.481326	0.929248	8.92	17.39	7.09	7.99	8.02	16	2.91	13.9	20.82	14.87	16.83	10.35
chr8	133066174	133067473	1300	8.83251	8.78314	8.88024	-0.0040471	0.481334	0.929248	368.53	420.9	433.33	439.34	434.11	547.06	349.27	559.58	338.28	398.96	656.28	524.92
chr7	8047808	8048706	899	5.57182	5.64256	5.49744	0.00339675	0.48135	0.929248	43.59	28.25	55.32	51.92	54.26	66.38	64.03	64.3	52.04	27.26	39.67	23.75
chr5	124724664	124725614	951	6.11285	6.23577	5.97847	0.00349102	0.481356	0.929248	96.1	63.03	51.06	103.84	69.36	68.78	69.85	37.36	26.02	105.31	68.51	71.25
chr2	32951616	32952051	436	6.15533	6.06231	6.24271	-0.00383457	0.481359	0.929248	60.43	43.47	85.11	87.87	68.89	55.19	84.41	66.91	88.47	66.91	69.71	77.95
chr9	35638798	35639066	269	6.45234	6.54292	6.3557	0.00374932	0.481379	0.929248	74.3	81.14	123.4	79.08	123.15	78.38	49.48	78.2	72.86	73.1	112.99	104.74
chr8	143547388	143548080	693	6.50852	6.7058	6.27992	0.00235306	0.481386	0.929248	205.07	194.15	18.44	64.7	47.19	96.77	75.67	95.58	83.27	153.02	28.85	29.84
chr9	114475235	114476087	853	5.51227	5.37902	5.63426	-0.00354518	0.481388	0.929248	36.66	25.36	36.17	47.93	42	61.58	46.57	54.74	78.07	52.66	30.05	35.93
chr21	35292013	35292524	512	5.62064	5.71156	5.52359	0.00356207	0.481401	0.929248	61.42	43.47	37.59	76.68	42.47	52.79	46.57	34.76	52.04	65.67	27.65	49.33
chr14	67240498	67242064	1567	11.5321	11.5653	11.4981	0.0048051	0.481406	0.929248	2843.24	3608.44	3009.92	2802.19	2714.11	3204.75	2639.87	2776.19	2711.47	2678.08	3265.77	3283.47
chr2	157452948	157454154	1207	9.31659	9.27786	9.3543	-0.00427152	0.48142	0.929248	582.52	573.76	765.25	531.2	653.52	618.24	582.11	636.92	489.21	635.6	825.76	757.54
chr16	81778787	81780266	1480	10.4991	10.5347	10.4625	0.00466886	0.481425	0.929248	1455.31	1791.54	1453.19	1393.11	1396.69	1410.83	1458.18	1329.44	1311.5	1253.86	1382.27	1730.64
chr22	37309286	37309944	659	7.70872	7.64127	7.77316	-0.00398976	0.481446	0.929248	147.61	194.87	234.04	234.05	187.33	199.95	180.45	228.53	244.6	169.74	306.5	182.69
chr9	93183622	93185233	1612	7.94458	7.86067	8.02387	-0.00380729	0.481451	0.929248	204.08	353.53	191.49	199.7	235.46	210.34	343.44	310.2	291.44	201.96	146.64	267.94
chr22	31080731	31081709	979	9.91472	9.96979	9.85746	0.00410569	0.481451	0.929248	1131.35	1185.18	790.78	725.31	903.6	1280.46	1111.83	987.09	728.61	826.41	830.57	1081.5
chr11	44694525	44694783	259	3.77393	3.92214	3.60872	0.00244732	0.481484	0.929248	5.94	23.91	3.55	39.14	8.02	10.4	11.64	11.3	20.82	17.97	7.21	4.26
chr10	11226006	11227891	1886	10.9904	11.0356	10.9438	0.00432647	0.481487	0.929248	1820.87	2095.81	2484.39	2287.76	2131.37	1774.73	1475.65	1905.53	1769.48	1957.61	2577.04	2133.16
chr14	75906599	75907029	431	5.2702	5.34822	5.18772	0.00369567	0.481493	0.929248	36.66	34.77	51.77	33.55	37.28	50.39	46.57	34.76	26.02	32.21	49.28	29.84
chr1	207495358	207497184	1827	9.95045	9.9924	9.90725	0.00457594	0.481505	0.929248	1073.89	1110.57	985.1	944.98	1049.4	947.75	820.77	1057.47	811.88	864.82	1175.53	1030.96
chr11	131378845	131379719	875	5.44945	5.18246	5.67465	-0.00230811	0.481505	0.929248	38.64	12.32	19.15	89.47	41.52	16.8	29.11	19.99	140.52	62.57	38.46	15.83
chr17	57109531	57110064	534	4.13329	4.24558	4.01152	0.00282122	0.481508	0.929248	28.73	17.39	7.09	19.97	27.84	12.8	11.64	30.41	26.02	11.77	9.62	7.31
chr2	241363651	241363811	161	4.70947	4.52819	4.87049	-0.00343455	0.481542	0.929248	21.79	28.25	18.44	19.97	23.59	26.39	37.84	13.9	46.84	29.12	21.64	26.18
chr1	155945873	155946859	987	10.5576	10.5217	10.5926	-0.0045462	0.48156	0.929248	1375.06	1580.73	1528.37	1518.52	1431.14	1386.83	1365.05	1349.43	1446.81	1362.27	1974.85	1766.57
chr12	111438552	111438882	331	6.9494	6.8789	7.0166	-0.00382831	0.481577	0.929248	127.8	156.48	85.11	117.42	137.78	81.58	133.89	101.66	119.7	181.51	122.6	117.53
chr15	75335641	75336954	1314	7.95087	8.0211	7.87704	0.00411144	0.481589	0.929248	283.33	300.64	236.17	224.46	268.49	245.54	282.32	245.03	124.9	278.15	211.55	268.55
chr1	84759024	84759605	582	4.73725	4.59739	4.86474	-0.00337243	0.481594	0.929248	21.79	19.56	24.11	19.97	19.82	39.99	29.11	19.99	41.63	21.06	22.84	40.19
chr13	41271438	41272317	880	5.75437	5.72082	5.78716	-0.00379713	0.481602	0.929248	41.61	55.78	55.32	51.92	56.62	55.19	46.57	80.81	26.02	60.09	68.51	49.33
chr2	165013737	165014570	834	7.24921	7.18748	7.30841	-0.00386597	0.481607	0.929248	108.97	120.26	182.98	148.58	172.23	141.56	116.42	159.88	130.11	135.67	248.81	160.15
chr4	10934547	10934761	215	3.55073	3.36036	3.71889	-0.00301623	0.481608	0.929248	9.91	12.32	9.22	11.18	11.8	7.2	23.28	19.12	10.41	8.05	9.62	8.53
chr1	17236913	17237561	649	6.20537	6.06056	6.33695	-0.00357348	0.481614	0.929248	78.26	78.24	65.96	67.9	53.32	56.79	110.6	66.91	135.31	74.96	60.1	37.15
chr1	166859595	166860027	433	5.41747	5.34055	5.4905	-0.00344104	0.481621	0.929248	36.66	44.92	44.68	49.53	37.75	29.59	58.21	22.59	20.82	75.58	46.88	45.67
chr12	11758626	11759854	1229	8.56854	8.66204	8.46856	0.00361531	0.481639	0.929248	457.69	442.63	264.54	581.53	363.33	320.72	229.93	311.07	234.2	687.02	318.52	344.67
chr4	43449196	43450695	1500	7.5079	7.67083	7.3242	0.00266264	0.481647	0.929248	99.07	153.58	255.32	181.33	203.84	329.51	58.21	249.38	114.5	61.95	363	114.48
chr17	80478066	80478611	546	5.9584	5.85469	6.05516	-0.00347426	0.481653	0.929248	50.52	91.28	56.03	50.32	54.26	44.79	116.42	86.89	41.63	58.23	32.45	63.33
chr1	172742674	172743086	413	6.25002	6.35607	6.13554	0.00378851	0.481661	0.929248	66.38	106.49	73.76	64.7	72.19	107.97	69.85	86.89	31.23	67.52	85.34	80.99
chr6	135182380	135184159	1780	9.87477	9.83069	9.91753	-0.00424437	0.481662	0.929248	768.77	1130.85	882.98	778.03	901.71	1001.34	983.76	991.43	775.45	798.53	984.42	1269.06
chrX	83829932	83830179	248	2.82829	3.11487	2.4703	0.00207054	0.481663	0.929248	0	4.35	6.38	15.98	18.87	6.4	0	5.21	5.2	18.58	1.2	3.04
chr15	68553879	68554465	587	5.55066	5.60023	5.49932	0.00379698	0.481675	0.929248	55.48	43.47	48.94	45.53	42.47	55.19	58.21	37.36	52.04	35.93	33.66	54.2
chr9	129624920	129625233	314	8.17864	8.10185	8.25156	-0.00384839	0.481684	0.929248	245.69	322.38	351.77	262.01	287.36	179.15	325.98	179	348.69	405.15	245.2	324.57
chr10	97318621	97320919	2299	11.4984	11.5398	11.4557	0.00437565	0.481687	0.929248	2685.73	3635.24	2764.53	2308.53	2820.28	3650.24	2808.68	3154.17	2763.51	2331.78	2643.14	3150.72
chr14	76867311	76868131	821	7.7009	7.62195	7.77575	-0.00391264	0.481701	0.929248	136.71	155.75	235.46	271.59	192.04	190.35	229.93	175.52	275.83	266.38	182.7	184.51
chr4	83284065	83285523	1459	10.978	11.017	10.9379	0.00456299	0.481712	0.929248	2023.95	2455.13	2008.51	1731	1919.98	2295.39	2124.7	1940.29	1545.69	1886.36	1991.67	2281.75
chr11	65516404	65517184	781	4.97289	4.8392	5.09524	-0.00355324	0.481715	0.929248	17.83	31.88	21.99	42.34	29.73	27.99	29.11	28.67	52.04	37.17	26.44	31.67
chr2	191220621	191221402	782	5.55553	5.47616	5.63076	-0.00380136	0.481718	0.929248	33.68	44.19	46.1	43.93	47.19	51.99	72.76	57.35	31.23	48.32	50.48	37.15
chr11	44577120	44577948	829	5.69889	5.58198	5.80703	-0.0036418	0.481728	0.929248	46.56	45.64	46.1	68.7	50.02	30.39	46.57	72.99	83.27	50.18	38.46	44.45
chr5	113606293	113606859	567	5.59165	5.42723	5.73923	-0.00330694	0.481732	0.929248	44.58	39.84	48.94	39.94	32.09	52.79	116.42	46.92	62.45	38.41	25.24	31.06
chr5	160391004	160391357	354	3.77882	3.68024	3.8711	-0.00300511	0.481745	0.929248	12.88	12.32	9.22	11.98	11.32	19.19	11.64	27.81	10.41	19.2	10.82	7.92
chr19	35856162	35857544	1383	7.08543	6.993	7.17229	-0.00388574	0.481746	0.929248	101.05	170.97	131.21	102.25	131.65	127.17	165.9	177.26	187.36	117.7	106.98	110.22
chr10	6473246	6473774	529	5.3812	5.44406	5.31549	0.00324118	0.481746	0.929248	30.71	37.67	56.74	32.75	37.75	65.58	11.64	33.02	88.47	22.3	40.87	42.63
chr17	74631646	74632666	1021	7.71779	7.65747	7.77569	-0.00399402	0.481757	0.929249	191.2	164.45	241.84	255.62	227.91	130.37	212.47	231.13	202.97	216.82	260.83	190.6
chr7	1290325	1290867	543	5.07461	4.83983	5.27647	-0.0030247	0.481772	0.929255	34.67	21.01	24.82	24.76	27.37	39.19	20.37	39.97	109.29	26.64	19.23	17.05
chr10	119708544	119709529	986	9.02924	9.09972	8.95513	0.00391193	0.481784	0.929255	444.81	576.65	669.5	545.58	673.81	381.5	346.36	516.14	369.51	521.62	757.24	467.07
chr5	95048716	95048942	227	3.1365	3.38366	2.83805	0.00245959	0.481796	0.929255	4.95	10.87	9.22	11.18	18.4	8	8.73	5.21	0	21.68	2.4	4.87
chr20	47594559	47594909	351	3.55419	3.78237	3.28302	0.00283464	0.481819	0.929255	6.93	23.18	10.64	14.38	14.63	12.8	8.73	6.95	0	13.01	9.62	20.1
chr17	38738083	38738364	282	4.32375	4.42786	4.21155	0.00295476	0.481827	0.929255	33.68	23.18	9.93	20.77	28.78	12.8	5.82	9.56	36.43	27.88	14.42	17.05
chr1	5509936	5510181	246	4.15446	4.25055	4.0515	0.00331729	0.48183	0.929255	19.81	21.01	14.18	24.76	16.04	18.4	8.73	22.59	26.02	14.87	9.62	17.66
chr1	227486571	227487049	479	4.44272	4.55787	4.31757	0.0031689	0.481854	0.929255	26.75	15.21	42.55	20.77	16.04	19.99	34.93	13.9	10.41	23.54	21.64	15.22
chrX	103214418	103214723	306	6.06226	6.15483	5.96333	0.00377557	0.481857	0.929255	60.43	106.49	60.28	70.29	68.42	61.58	58.21	46.92	46.84	68.14	78.13	76.12
chr15	72078950	72079226	277	3.71153	3.39754	3.96924	-0.00234801	0.481858	0.929255	8.92	5.8	6.38	24.76	3.77	13.6	0	8.69	46.84	17.97	16.83	3.65
chr2	52409776	52410097	322	3.33628	3.48946	3.16487	0.00233063	0.481859	0.929255	4.95	9.42	5.67	15.18	27.37	4.8	5.82	6.08	15.61	14.87	10.82	0.61
chr14	49594774	49594981	208	7.0344	7.12035	6.94301	0.00371923	0.481889	0.929293	115.91	109.39	166.67	116.62	193.46	132.76	69.85	192.9	124.9	105.93	102.17	142.49
chr4	47913722	47915241	1520	10.8141	10.8489	10.7785	0.00472533	0.481911	0.929306	1681.18	2188.53	1787.94	1687.06	1766.62	1954.68	1664.83	1749.13	1613.35	1542.54	2060.19	1909.07
chr4	188738347	188738587	241	2.16419	1.63206	2.55207	-0.00221697	0.481933	0.929306	5.94	2.9	2.13	1.6	2.83	3.2	2.91	3.48	20.82	4.96	1.2	1.83
chr6	152309687	152310034	348	4.89121	4.66951	5.08333	-0.00309226	0.481945	0.929306	19.81	23.18	32.62	35.15	17.93	23.99	55.3	35.63	62.45	17.35	14.42	18.27
chr1	79629103	79630132	1030	6.93303	7.04311	6.81384	0.00315061	0.481949	0.929306	121.85	86.93	90.07	252.42	155.24	84.78	55.3	60.82	182.15	192.66	123.8	60.29
chr2	101651435	101652382	948	8.43117	8.49685	8.36235	0.00416811	0.481952	0.929306	371.5	314.41	343.26	347.48	413.34	377.5	305.61	384.06	192.56	314.7	414.68	362.94
chr6	116087332	116088432	1101	7.1532	7.23834	7.06272	0.00357559	0.481955	0.929306	153.56	92	109.22	205.29	193.93	151.96	160.08	176.39	124.9	154.25	126.21	60.29
chr18	70428405	70428871	467	4.08369	4.18969	3.96928	0.00268443	0.481994	0.929362	28.73	23.91	3.55	30.35	14.16	8.8	11.64	19.99	31.23	12.39	10.82	7.92
chr10	11669329	11669508	180	5.41754	5.3125	5.51545	-0.00369524	0.482024	0.929384	30.71	42.74	45.39	48.73	37.28	33.59	49.48	50.4	57.25	42.75	24.04	50.54
chr6	118641475	118641711	237	3.1	3.31434	2.84816	0.00254073	0.482025	0.929384	4.95	13.04	10.64	14.38	7.08	9.6	0	6.95	10.41	16.73	1.2	7.92
chr3	44509803	44511291	1489	9.86344	9.91827	9.80645	0.00411278	0.482047	0.929391	700.41	1100.42	851.77	863.5	1062.62	1226.88	934.29	982.74	744.22	992.43	652.67	1066.28
chr11	447886	448748	863	10.1879	10.2191	10.1561	0.00477562	0.482049	0.929391	1274.01	1347.46	1087.94	1032.85	1115.46	1294.06	1234.07	1093.1	1144.96	1031.46	1081.78	1260.53
chr2	231523974	231524284	311	4.45364	4.15063	4.70393	-0.00268225	0.482066	0.929392	22.79	10.87	27.66	11.18	18.87	15.2	29.11	15.64	72.86	4.96	21.64	12.18
chr1	236280813	236282628	1816	11.5726	11.605	11.5395	0.00486368	0.482087	0.929392	3102.8	3449.06	3021.98	2856.51	2961.36	3297.53	2762.11	2919.56	2716.67	2591.35	3448.47	3421.71
chr8	96861030	96862235	1206	9.63322	9.70536	9.55729	0.0038904	0.482088	0.929392	1104.61	644.75	818.44	758.86	726.66	955.75	675.25	698.61	442.37	757.64	707.96	1238.61
chr17	17681083	17683349	2267	11.078	11.1142	11.0409	0.00468093	0.482089	0.929392	1978.38	2542.06	1987.23	1972.24	2257.35	2562.52	2054.85	2410.38	1826.73	2059.2	2004.9	2285.4
chr20	20016795	20018160	1366	10.3551	10.3211	10.3883	-0.00459258	0.482108	0.929396	1189.8	1537.99	1185.1	1265.3	1285.8	1211.68	1399.97	1275.57	1139.75	1158.46	1530.12	1537.61
chr5	134543765	134545516	1752	10.5796	10.5344	10.6235	-0.00422876	0.482125	0.929396	1216.55	1700.26	1762.41	1474.58	1445.76	1298.86	1414.53	1612.71	1233.43	1297.22	2012.11	1895.67
chr8	39969966	39970272	307	4.48246	4.59628	4.35888	0.00292506	0.482171	0.929396	31.7	32.6	15.6	39.14	8.49	17.6	17.46	13.9	31.23	29.74	20.43	10.35
chr11	83725788	83726132	345	4.28241	4.36591	4.19378	0.00297722	0.482178	0.929396	19.81	18.11	12.77	41.54	20.29	11.2	17.46	12.16	31.23	24.78	14.42	9.74
chr6	56541417	56541628	212	4.8434	4.72308	4.95445	-0.00340843	0.4822	0.929396	25.76	16.66	29.79	22.37	33.5	30.39	40.75	15.64	31.23	40.89	24.04	33.49
chr17	74790816	74792015	1200	8.12055	8.16316	8.07664	0.00413248	0.482207	0.929396	328.9	265.87	243.26	373.04	234.51	274.33	334.71	255.46	291.44	267.62	241.6	228.97
chr1	159132379	159132688	310	4.60297	4.67612	4.52593	0.0035345	0.482267	0.929396	26.75	22.46	24.82	24.76	25.01	29.59	29.11	24.33	26.02	26.64	10.82	21.31
chrX	42117309	42117658	350	4.96059	4.85231	5.06131	-0.00339431	0.482268	0.929396	36.66	14.49	42.55	30.35	18.87	30.39	23.28	35.63	41.63	25.4	38.46	35.93
chr6	1636816	1637905	1090	6.5656	6.44054	6.68067	-0.00323489	0.482276	0.929396	119.87	57.96	39.01	143.78	108.53	51.99	96.05	144.24	124.9	128.86	70.92	50.54
chr20	16054677	16055552	876	6.10213	6.00587	6.19236	-0.00374372	0.482284	0.929396	44.58	66.65	83.69	47.13	73.14	70.38	66.94	45.18	88.47	72.48	87.74	77.95
chr9	72464913	72465376	464	4.81584	4.58817	5.01242	-0.00298982	0.482286	0.929396	35.66	14.49	14.18	21.57	26.42	31.99	23.28	31.28	78.07	26.64	24.04	10.35
chr15	77078523	77078989	467	5.22216	5.41506	4.99942	0.00261303	0.482292	0.929396	112.94	35.5	12.77	27.16	29.25	38.39	29.11	25.2	10.41	86.73	24.04	16.44
chr11	72725275	72725535	261	7.3088	7.3667	7.24849	0.00414191	0.482316	0.929396	144.64	165.17	169.5	150.97	165.62	194.35	171.72	129.47	130.11	169.74	127.41	183.9
chr1	159076455	159077759	1305	9.96955	10.1079	9.81647	0.00289974	0.482341	0.929396	1352.27	1367.02	599.29	1734.99	931.91	635.83	707.26	610.85	473.6	1898.75	1199.57	520.05
chr11	10981599	10981781	183	4.73563	4.87077	4.58652	0.00316561	0.482353	0.929396	31.7	19.56	44.68	41.54	18.87	19.19	29.11	26.94	10.41	18.58	42.07	17.05
chr15	49706834	49707452	619	4.68408	4.51826	4.83279	-0.00305431	0.482356	0.929396	9.91	8.69	39.72	26.36	26.42	26.39	34.93	16.51	36.43	32.83	19.23	31.06
chr11	71420216	71420660	445	5.74245	5.76928	5.71511	0.00343048	0.482361	0.929396	57.46	44.19	62.41	71.09	40.11	51.99	46.57	30.41	119.7	45.22	30.05	43.24
chr10	37976021	37977137	1117	11.7488	11.7224	11.7747	-0.0052653	0.482391	0.929396	3255.37	3696.09	3341.13	3103.34	3129.81	3748.61	3591.61	3157.64	3481.71	3344.66	3575.88	3871.11
chr21	41112936	41114334	1399	6.47887	6.32708	6.6162	-0.00332366	0.482396	0.929396	93.12	73.17	79.43	107.84	64.17	63.98	183.36	75.6	156.13	76.82	55.29	41.41
chr20	20712101	20713120	1020	11.0764	11.1124	11.0395	0.00449361	0.482414	0.929396	2122.03	2619.58	2028.36	1850.82	2027.56	2635.3	2241.12	2045.43	2331.55	1757.51	1926.77	2326.81
chr3	183480040	183480715	676	5.78707	5.87021	5.69885	0.00363061	0.482419	0.929396	84.21	64.48	51.06	51.12	40.11	59.98	34.93	32.15	67.66	65.05	58.9	52.98
chr11	2937459	2937692	234	3.99265	4.19813	3.75298	0.0028584	0.48242	0.929396	11.89	21.01	24.11	31.95	15.57	5.6	5.82	15.64	5.2	14.87	16.83	22.53
chr12	102009746	102011038	1293	9.83233	9.88019	9.78284	0.00435413	0.482424	0.929396	830.19	1006.97	972.34	1094.36	821.97	928.56	730.55	786.37	733.81	929.86	1036.1	1068.71
chr21	43842667	43843290	624	5.77498	5.81286	5.73607	0.00373997	0.482424	0.929396	53.5	52.16	58.87	75.89	50.49	46.39	55.3	41.71	78.07	61.33	48.08	35.32
chr7	12384274	12384481	208	3.98782	3.79116	4.16085	-0.00293179	0.482431	0.929396	20.8	7.97	12.77	7.19	12.74	21.59	14.55	26.07	31.23	16.73	9.62	9.13
chr9	120445554	120446399	846	5.98127	6.0904	5.8632	0.0035737	0.482449	0.929396	88.17	55.06	65.96	98.25	67	34.39	52.39	60.82	36.43	59.47	85.34	54.81
chr14	96567301	96567795	495	4.92053	4.98565	4.85233	0.00349436	0.482453	0.929396	41.61	43.47	19.86	27.16	31.61	26.39	17.46	32.15	46.84	27.88	25.24	23.75
chr7	4829965	4830589	625	5.47834	5.37091	5.57831	-0.00357959	0.482466	0.929396	46.56	38.4	31.91	40.74	38.69	51.99	40.75	58.22	67.66	56.99	20.43	42.63
chr15	81288644	81288968	325	7.6408	7.57213	7.70636	-0.00376725	0.48248	0.929396	224.88	157.93	192.2	146.98	211.86	207.95	235.75	246.77	119.7	118.94	295.69	236.27
chr16	53945795	53946333	539	4.83205	4.89027	4.77138	0.00313199	0.482499	0.929396	35.66	22.46	28.37	19.17	20.29	51.99	23.28	13.03	57.25	27.88	15.63	26.79
chr1	15883227	15883689	463	5.70491	5.81307	5.58797	0.00357617	0.482499	0.929396	53.5	51.44	48.23	74.29	75.5	34.39	43.66	45.18	36.43	76.2	42.07	45.06
chr1	161541990	161542290	301	6.25922	6.11308	6.39191	-0.00359725	0.482503	0.929396	75.29	55.78	62.41	91.86	70.78	59.18	87.32	88.63	161.33	58.85	50.48	57.24
chr15	65249740	65250030	291	3.8935	3.71292	4.05397	-0.00304282	0.482504	0.929396	23.78	13.76	6.38	9.59	15.57	9.6	14.55	13.9	26.02	19.2	15.63	10.35
chr15	52236004	52236256	253	6.77597	6.90235	6.63745	0.00325078	0.482516	0.929396	153.56	110.11	91.49	119.82	191.57	51.19	46.57	71.25	57.25	146.82	168.28	107.18
chr17	80899462	80899690	229	4.43768	4.52594	4.34366	0.00306399	0.482542	0.929396	23.78	11.59	43.26	20.77	21.23	17.6	17.46	30.41	31.23	16.73	14.42	11.57
chr1	248696139	248697494	1356	6.44312	6.50051	6.38335	0.00385788	0.48255	0.929396	83.22	87.66	109.22	77.48	105.7	79.98	96.05	117.3	83.27	71.24	72.12	60.9
chr10	48658406	48658556	151	5.92031	5.81588	6.01769	-0.00378461	0.482553	0.929396	70.34	56.51	48.94	38.34	62.28	61.58	87.32	42.58	72.86	62.57	61.3	62.11
chr7	47186018	47187027	1010	7.86772	7.71915	8.00241	-0.00293104	0.482557	0.929396	137.7	265.15	250.35	175.74	153.82	281.53	267.77	314.55	244.6	303.55	360.59	47.5
chr6	159190708	159191222	515	4.61758	4.75076	4.47083	0.00316831	0.482566	0.929396	23.78	18.11	36.88	23.96	31.61	27.19	5.82	18.25	31.23	32.83	10.82	34.1
chr15	88649282	88650140	859	8.39277	8.4536	8.32926	0.00408558	0.482571	0.929396	360.61	352.8	265.96	326.71	422.31	375.1	273.59	379.72	265.42	249.66	397.85	363.54
chr13	94617465	94617875	411	4.40855	4.29348	4.51513	-0.00336459	0.482572	0.929396	19.81	26.08	17.02	15.18	15.57	23.99	37.84	16.51	15.61	29.74	19.23	18.27
chr2	202655470	202656301	832	5.27961	5.35497	5.20009	0.00354484	0.48258	0.929396	62.41	28.25	43.97	31.15	40.58	39.19	32.02	23.46	46.84	42.13	45.68	30.45
chr3	44030732	44031145	414	3.696	3.51715	3.8551	-0.00263072	0.482593	0.929396	15.85	12.32	4.26	23.96	9.91	2.4	23.28	13.9	10.41	21.68	8.41	9.13
chr3	101862928	101863372	445	4.73025	4.79783	4.65934	0.00332197	0.482596	0.929396	15.85	29.7	24.82	31.15	22.18	43.19	8.73	27.81	46.84	22.92	26.44	18.88
chr16	21188270	21189651	1382	7.3489	7.2688	7.42479	-0.00395716	0.4826	0.929396	189.22	123.15	142.55	123.02	192.99	154.36	250.31	149.45	176.95	149.3	149.04	155.89
chr6	15481516	15482231	716	5.61228	5.52443	5.69508	-0.00363146	0.482607	0.929396	35.66	42.02	62.41	26.36	48.13	61.58	52.39	64.3	46.84	40.89	56.49	49.93
chr8	22882789	22883407	619	4.43131	4.5694	4.27859	0.00281103	0.482617	0.929396	28.73	14.49	12.06	41.54	34.45	11.2	37.84	23.46	10.41	25.4	10.82	8.53
chrX	39240601	39240941	341	4.33002	4.16055	4.48166	-0.00324671	0.482648	0.929396	13.87	16.66	27.66	10.38	17.93	20.79	17.46	15.64	36.43	14.87	21.64	28.01
chr6	109872907	109873562	656	5.70857	5.52127	5.87433	-0.0031254	0.482651	0.929396	55.48	27.53	46.81	30.35	43.41	71.98	66.94	63.43	124.9	21.06	37.26	38.36
chr20	45948023	45948830	808	6.17871	6.06993	6.27986	-0.00354053	0.482662	0.929396	75.29	55.78	36.88	102.25	68.89	63.98	61.12	90.37	109.29	96.64	62.5	46.28
chr11	126282346	126283825	1480	10.2313	10.1991	10.2628	-0.00472003	0.482669	0.929396	946.1	1372.81	1312.76	1195	1159.82	1066.92	1254.45	1297.29	1129.34	1205.54	1233.23	1252.01
chr5	61408420	61409341	922	9.84093	9.80565	9.87537	-0.00452674	0.482672	0.929396	825.23	996.83	856.03	813.98	894.64	982.94	1009.96	752.48	837.9	1071.73	905.09	1058.36
chr7	2893490	2895398	1909	9.01365	8.96286	9.06271	-0.00400141	0.482696	0.929396	530.01	489	414.18	598.3	576.13	386.3	430.76	678.62	333.08	490.02	626.23	649.75
chr1	107246783	107247581	799	7.69795	7.84682	7.53194	0.00278747	0.482699	0.929396	238.75	168.79	104.26	468.9	261.41	139.16	168.81	178.13	145.72	353.11	201.93	62.72
chr17	31549214	31550667	1454	10.8488	10.89	10.8063	0.00448611	0.482719	0.929396	1807	2289.96	1875.17	1644.73	1663.29	2105.84	1725.95	1936.82	1410.38	1660.87	1973.64	2036.34
chr5	56766935	56767291	357	6.51297	6.6136	6.40478	0.00352679	0.48272	0.929396	178.32	91.28	117.02	59.11	69.83	71.98	58.21	101.66	88.47	89.21	68.51	102.3
chr22	33841743	33842816	1074	6.60164	6.41829	6.76429	-0.00259896	0.482736	0.929396	121.85	156.48	82.98	73.49	39.16	39.19	101.87	49.53	88.47	188.95	188.71	34.71
chr14	103689317	103689871	555	6.82513	7.03348	6.58151	0.00226328	0.48274	0.929396	217.95	178.21	10.64	197.3	128.34	53.59	96.05	159.88	88.47	16.73	110.58	102.91
chr17	7841454	7845085	3632	13.1682	13.124	13.2112	-0.00430348	0.48274	0.929396	9339.12	11539.6	8211.33	7752.35	9711.24	7008.55	8036.02	7981.87	8701.68	10054.4	10573.8	11551.2
chr9	113875812	113877008	1197	7.0606	6.9751	7.1413	-0.0037544	0.482746	0.929396	95.11	148.51	112.06	87.07	148.16	163.96	203.74	174.65	124.9	122.66	90.15	130.92
chr2	19868296	19869445	1150	9.38898	9.44482	9.33089	0.0042084	0.482758	0.929396	623.14	541.88	756.74	709.33	723.35	826.98	576.29	673.41	442.37	758.26	764.46	649.14
chrX	120035607	120036721	1115	8.19197	8.26134	8.11909	0.00401049	0.482775	0.929396	270.45	344.11	355.32	345.08	302.93	223.14	285.23	278.05	166.54	251.52	372.61	314.22
chr18	13629767	13630674	908	6.92774	6.87059	6.98272	-0.00391741	0.482785	0.929396	103.03	141.27	98.58	99.05	117.02	143.16	145.53	113.83	104.09	151.78	87.74	155.89
chr13	113362603	113364225	1623	6.5219	6.41703	6.61967	-0.00377425	0.482786	0.929396	83.22	94.18	108.51	55.92	100.51	70.38	145.53	101.66	109.29	77.44	75.72	80.38
chr11	4066685	4067571	887	7.09522	7.1771	7.0084	0.00396192	0.482803	0.929396	133.74	113.74	135.46	185.32	171.28	128.77	122.24	166.83	78.07	136.29	145.44	123.62
chr13	50635318	50636450	1133	9.77378	9.8319	9.71323	0.0040691	0.482804	0.929396	881.7	884.54	902.13	1199	1005.05	595.84	922.64	727.28	577.68	967.65	895.47	945.7
chr10	88066419	88067492	1074	8.8651	8.82044	8.90842	-0.00420661	0.482811	0.929396	381.41	389.75	548.93	460.91	467.61	463.88	413.3	518.74	447.57	377.27	534.88	591.29
chr6	157769153	157769460	308	7.13706	7.2501	7.01441	0.00351477	0.482815	0.929396	207.05	115.19	205.67	127.01	152.88	105.57	78.58	164.23	57.25	103.46	174.29	197.91
chr15	68795002	68795963	962	9.3239	9.28397	9.36276	-0.00439624	0.482822	0.929396	516.14	580.28	733.33	678.98	581.32	650.23	733.46	584.78	593.3	604.01	644.26	790.42
chr8	47506548	47506802	255	3.23965	3.38134	3.08251	0.00241252	0.482828	0.929396	19.81	1.45	5.67	15.98	13.21	6.4	14.55	13.03	10.41	4.34	2.4	6.09
chr1	46301866	46304082	2217	11.5693	11.6012	11.5367	0.0049023	0.482833	0.929396	3084.97	3550.48	2978.72	2724.71	2906.15	3395.9	2858.16	3095.95	2633.4	2699.14	3276.59	3262.16
chr18	44842192	44842832	641	6.60783	6.53364	6.6784	-0.00367668	0.482841	0.929396	71.33	93.45	117.73	122.22	104.75	46.39	122.24	104.27	62.45	117.7	121.4	86.47
chr10	15209874	15210269	396	6.54593	6.45755	6.6292	-0.00401251	0.482842	0.929396	72.32	94.18	90.07	75.09	92.48	103.17	128.06	90.37	109.29	78.06	92.55	95.61
chr3	17749352	17750245	894	6.85276	6.94581	6.75329	0.00371492	0.482843	0.929396	103.03	97.8	124.82	182.13	133.53	98.37	84.41	99.93	78.07	153.63	149.04	82.21
chr14	24013840	24014436	597	6.52988	6.57642	6.48179	0.00400114	0.482844	0.929396	108.97	88.38	87.23	109.44	90.6	87.98	113.51	89.5	93.68	96.64	60.1	82.82
chr16	1342316	1343580	1265	11.73	11.6937	11.7655	-0.00454526	0.482892	0.929396	2977.98	4086.57	3400.7	3407.68	3188.32	2813.66	2928.01	3164.6	3367.22	3429.53	3970.13	4029.44
chr16	89924374	89924790	417	6.70411	6.65088	6.75545	-0.00384887	0.482919	0.929396	93.12	118.81	107.8	103.05	82.57	97.57	151.35	105.14	57.25	108.41	78.13	147.98
chr17	1312250	1312956	707	4.75836	4.52912	4.95612	-0.00295181	0.48292	0.929396	21.79	17.39	19.86	49.53	15.57	14.4	23.28	20.85	72.86	16.11	33.66	19.49
chr1	8603775	8605016	1242	7.14726	7.24809	7.03885	0.0036118	0.482922	0.929396	157.52	174.59	129.79	196.5	168.92	84.78	84.41	115.57	98.88	231.69	121.4	137.01
chr1	27406758	27407092	335	7.12469	7.066	7.18109	-0.00391518	0.482923	0.929396	140.68	119.53	101.42	162.96	145.8	133.56	180.45	134.68	114.5	157.97	96.16	186.95
chr19	18831474	18833025	1552	10.2055	10.1548	10.2545	-0.00425955	0.482924	0.929396	1103.61	1400.34	1085.81	952.97	1032.89	1264.47	1443.63	1306.85	1441.61	976.94	948.36	1211.82
chr4	81688192	81688394	203	3.3998	3.55237	3.22916	0.00287175	0.482931	0.929396	15.85	11.59	5.67	7.99	8.49	20.79	8.73	7.82	10.41	9.91	7.21	12.18
chr6	32853059	32854752	1694	12.0908	12.127	12.0538	0.00463618	0.482932	0.929396	4610.61	4871.86	4409.92	3877.37	4353.33	4713.96	3958.34	4189.92	3429.67	3876.18	5170.9	4884.41
chr8	6890293	6890651	359	3.90061	3.80367	3.99144	-0.00269615	0.48294	0.929396	13.87	14.49	5.67	6.39	27.37	16	8.73	33.02	0	16.73	14.42	22.53
chr6	31186554	31187515	962	5.96353	6.04978	5.87178	0.00319056	0.482949	0.929396	30.71	65.92	80.14	91.06	89.65	39.99	46.57	60.82	98.88	19.2	60.1	65.77
chr17	45221336	45221980	645	9.88023	9.91887	9.84052	0.00443619	0.482965	0.929396	842.08	1157.66	924.82	847.53	931.44	1104.51	963.39	976.66	915.97	806.58	781.28	1057.14
chr12	42186398	42187472	1075	7.46396	7.52288	7.40252	0.00395014	0.482968	0.929396	168.42	107.22	202.84	208.49	198.18	218.34	165.9	135.55	182.15	195.14	163.47	172.94
chr8	71842201	71842548	348	4.94775	4.78708	5.0923	-0.00279099	0.482983	0.929396	44.58	38.4	22.69	37.54	16.04	6.4	64.03	31.28	15.61	35.31	46.88	11.57
chr2	196211027	196211986	960	10.4001	10.3555	10.4433	-0.00420319	0.482997	0.929396	1258.16	1377.89	1553.19	1266.1	1402.35	1002.94	1114.74	1248.63	1066.89	1546.26	1759.69	1617.99
chr1	207831649	207832630	982	8.48858	8.4633	8.51343	-0.00450148	0.483027	0.929396	321.97	347.73	376.59	313.13	383.15	375.1	360.91	357.99	286.24	395.24	373.81	418.35
chr2	88754017	88755211	1195	8.20757	8.14616	8.26647	-0.00393236	0.483027	0.929396	315.04	238.34	304.96	344.28	338.79	158.36	276.5	254.59	281.04	335.77	366.6	333.1
chr10	24642787	24643543	757	5.6494	5.70699	5.58942	0.00327798	0.483036	0.929396	51.52	56.51	37.59	84.67	49.54	33.59	64.03	38.23	83.27	51.42	32.45	19.49
chr1	117663971	117665264	1294	10.5514	10.5933	10.5082	0.00453226	0.483085	0.929396	1592.02	1525.67	1630.49	1593.61	1415.09	1512.4	1274.82	1278.18	1155.37	1567.32	1727.24	1735.52
chrX	73562584	73564291	1708	8.99392	9.03049	8.9564	0.00459416	0.483099	0.929396	436.89	580.28	545.39	509.63	511.96	553.45	585.02	458.79	421.55	486.92	525.26	502.99
chr11	95306763	95308013	1251	6.41122	6.18435	6.60721	-0.00228845	0.483146	0.929396	32.69	169.52	29.08	29.56	36.33	139.16	69.85	124.26	26.02	174.7	36.06	154.07
chr17	3710539	3711908	1370	11.1292	11.1693	11.0879	0.00452306	0.483154	0.929396	2302.33	2389.2	2357.44	2311.73	2251.22	2205.82	1926.78	2159.26	1696.62	1994.78	2851.09	2431.55
chr1	155052568	155052723	156	6.29316	6.22122	6.36168	-0.00393954	0.483156	0.929396	88.17	73.17	75.89	59.11	95.31	55.99	72.76	84.28	93.68	80.53	79.33	82.82
chr11	6635374	6635791	418	4.30963	4.40614	4.2062	0.00304745	0.483165	0.929396	15.85	22.46	27.66	14.38	18.87	27.99	40.75	23.46	10.41	18.58	8.41	9.13
chr19	38385998	38386243	246	6.16905	6.09874	6.2361	-0.00363511	0.483167	0.929396	52.51	84.04	53.19	67.9	83.99	69.58	64.03	87.76	52.04	43.98	103.37	101.09
chr10	110567110	110568583	1474	11.5581	11.5958	11.5193	0.00456954	0.483178	0.929396	2964.11	3618.58	3028.36	2513.02	2958.06	3488.68	3009.51	3036	2321.14	2761.71	3228.51	3255.46
chr13	50115330	50115666	337	4.36962	4.2399	4.48864	-0.00336567	0.483179	0.929396	21.79	15.94	19.15	15.18	16.51	24.79	29.11	13.03	20.82	18.58	32.45	20.7
chr17	69575294	69575740	447	4.16022	4.01011	4.29617	-0.00319643	0.48318	0.929396	18.82	13.04	15.6	13.58	21.23	14.4	46.57	17.38	5.2	13.63	16.83	18.27
chr3	11803830	11804467	638	5.78558	5.81992	5.75041	0.00369636	0.483194	0.929396	77.27	44.19	56.74	52.72	63.23	44.79	52.39	58.22	83.27	41.51	51.68	35.93
chr6	15325469	15326475	1007	7.62769	7.69261	7.55971	0.00385011	0.483195	0.929396	178.32	205.02	225.53	254.02	241.59	136.76	148.44	119.91	228.99	219.3	179.09	236.27
chr16	27231764	27232743	980	9.82396	9.77152	9.87456	-0.00408472	0.483206	0.929396	833.16	916.42	1036.17	646.23	942.77	869.37	954.66	1164.35	723.41	663.48	1193.56	932.92
chr9	89408536	89409445	910	7.8181	7.77163	7.86311	-0.0040583	0.483209	0.929396	212.01	181.11	212.06	254.82	212.81	238.34	171.72	304.99	208.17	205.67	294.48	211.92
chr12	132450975	132451713	739	8.19838	8.10242	8.28835	-0.0035737	0.483226	0.929396	188.23	110.11	306.38	316.32	386.45	341.51	384.19	281.53	343.49	363.64	185.1	317.87
chr2	10072436	10073489	1054	7.33696	7.35565	7.31802	0.0042494	0.483227	0.929396	170.4	158.65	180.14	162.16	145.8	165.56	165.9	134.68	213.38	153.63	141.83	147.98
chr1	42979862	42981132	1271	7.04778	6.94974	7.13959	-0.00351388	0.483231	0.929396	143.65	111.56	143.97	82.28	169.87	90.38	107.69	99.06	161.33	79.91	155.05	242.97
chr15	72420553	72420885	333	4.42148	4.22231	4.59646	-0.00317696	0.483246	0.929396	16.84	15.94	20.57	26.36	20.29	12	11.64	13.03	52.04	30.36	21.64	16.44
chr2	98026898	98028069	1172	10.8815	10.93	10.8314	0.00425442	0.48326	0.929396	1900.12	2108.85	2104.96	1987.41	1980.37	1624.37	1696.85	1809.95	1217.82	1688.74	2411.16	2108.19
chr3	31918081	31918803	723	8.03824	8.08857	7.98609	0.00417792	0.483265	0.929396	248.66	277.46	296.45	279.58	251.97	279.13	227.02	244.17	239.4	219.3	361.79	229.58
chr11	518162	519363	1202	9.25567	9.20738	9.3024	-0.00434296	0.483267	0.929396	599.36	739.65	580.85	622.26	523.29	481.47	759.65	643	666.16	569.94	557.72	591.9
chr6	45513940	45514148	209	3.14115	2.94313	3.31524	-0.00239088	0.483279	0.929396	9.91	3.62	4.26	19.17	5.19	4	14.55	6.95	5.2	17.97	13.22	1.83
chr19	18173029	18174557	1529	11.3517	11.3108	11.3916	-0.00434588	0.483313	0.929396	2316.2	2889.79	2373.04	2706.33	2545.18	2411.36	2273.14	2280.91	2263.89	2577.1	3637.18	3087.39
chr1	11337460	11338005	546	6.32129	6.18931	6.44221	-0.00373187	0.483315	0.929396	86.19	64.48	53.9	71.89	85.41	75.98	119.33	72.99	135.31	70.62	56.49	66.98
chr12	40376412	40377200	789	5.20145	5.27417	5.12488	0.00287217	0.483318	0.929396	55.48	39.84	14.89	42.34	58.04	21.59	37.84	26.07	78.07	17.97	38.46	10.96
chr5	59809810	59810637	828	6.17976	6.23064	6.12702	0.00397628	0.483341	0.929396	72.32	82.59	67.38	72.69	68.42	87.18	101.87	68.64	57.25	65.67	56.49	69.42
chr1	112840430	112841388	959	8.19855	8.38771	7.98078	0.00239698	0.483345	0.929396	422.03	167.35	574.47	147.78	580.38	117.57	171.72	170.31	156.13	141.86	736.81	138.84
chr20	63537280	63538547	1268	11.512	11.5407	11.4827	0.0051794	0.483352	0.929396	2792.72	3043.37	2880.84	2885.26	2950.04	3323.12	2642.78	2828.32	2607.38	2705.34	3328.27	3058.77
chr11	47268892	47270425	1534	11.8705	11.9065	11.8336	0.0045878	0.483353	0.929396	3719	4384.31	3601.41	3354.16	3457.28	4518.01	3300.56	3742.43	3440.08	3191.64	4437.69	3785.86
chr4	48489698	48491558	1861	7.26249	7.19571	7.32632	-0.0039153	0.483356	0.929396	157.52	162.27	165.25	150.97	115.6	127.97	107.69	155.54	208.17	165.41	112.99	213.13
chr9	8565949	8566248	300	4.33853	4.4034	4.2706	0.00308783	0.483362	0.929396	21.79	18.84	18.44	19.17	12.74	35.99	37.84	19.99	20.82	10.53	12.02	14.61
chr6	44655376	44655805	430	4.51966	4.28992	4.71779	-0.00304331	0.483367	0.929396	24.77	13.04	15.6	26.36	18.4	19.19	23.28	34.76	57.25	12.39	18.03	12.18
chr1	13687222	13687712	491	5.34103	5.4766	5.19138	0.00348389	0.483392	0.929396	42.6	28.98	43.26	67.9	39.64	44.79	43.66	27.81	10.41	53.28	42.07	42.02
chr17	51119906	51121337	1432	11.169	11.122	11.2146	-0.00427073	0.483404	0.929396	1950.64	2654.35	1985.1	2010.58	2159.21	2612.11	2692.26	2711.89	2607.38	1735.21	1948.4	2563.69
chr2	136423240	136424358	1119	8.90499	8.85966	8.94895	-0.00456228	0.483409	0.929396	448.78	431.77	526.24	443.33	418.06	519.06	459.87	453.57	603.7	467.1	465.16	515.78
chr1	38474554	38476177	1624	11.3924	11.4513	11.3311	0.00401754	0.483412	0.929396	3067.14	2504.39	3265.24	3049.82	2204.03	2710.48	1749.24	2490.32	1790.3	2513.29	3732.13	3182.39
chr11	67262542	67263133	592	7.68349	7.61534	7.74857	-0.00409672	0.483422	0.929396	185.26	217.33	220.57	169.35	181.66	202.35	323.07	195.51	202.97	185.23	189.91	193.65
chr2	30271080	30271705	626	6.43143	6.51337	6.34455	0.00369275	0.483426	0.929396	85.2	75.34	101.42	118.22	104.75	63.18	133.89	65.17	46.84	79.91	61.3	100.48
chr7	108535783	108536063	281	4.29352	4.37859	4.20313	0.00305645	0.483428	0.929396	11.89	32.6	19.15	23.96	13.21	23.99	29.11	17.38	20.82	8.05	12.02	23.14
chr7	100469131	100470206	1076	7.61509	7.56117	7.66706	-0.00426147	0.483434	0.929396	197.14	197.77	206.38	170.94	166.56	194.35	212.47	219.84	228.99	181.51	159.86	216.79
chr6	31832678	31833138	461	7.79117	7.86906	7.70884	0.00395693	0.48344	0.929396	186.25	257.9	237.59	255.62	269.43	195.95	209.56	174.65	109.29	244.7	269.24	247.84
chr20	33918203	33918569	367	3.9868	3.83867	4.12112	-0.00287009	0.483443	0.929396	23.78	8.69	3.55	24.76	12.27	12.8	20.37	14.77	15.61	20.44	21.64	11.57
chr6	26382908	26384043	1136	10.026	10.0728	9.97764	0.00434874	0.483445	0.929396	1132.34	1159.1	1092.2	940.99	1136.23	1001.34	1009.96	927.13	744.22	909.42	1162.31	1296.46
chr6	73470871	73472558	1688	9.16506	9.21726	9.1109	0.00424013	0.483447	0.929396	498.31	611.43	651.06	640.64	682.77	487.07	526.81	503.1	416.35	574.89	700.75	595.56
chr17	75153826	75155119	1294	11.0584	11.0884	11.0278	0.00506334	0.483464	0.929396	2303.33	2285.61	2046.8	2107.23	1931.77	2389.77	2025.74	2072.37	1941.22	1892.56	2259.71	2335.33
chr17	48575478	48575904	427	5.3869	5.51254	5.24925	0.00357681	0.48347	0.929396	46.56	36.95	45.39	36.74	49.07	59.18	29.11	30.41	26.02	40.27	38.46	63.94
chr5	59127251	59128288	1038	9.29782	9.23995	9.35345	-0.0040335	0.483473	0.929396	740.04	494.79	718.44	481.68	603.5	589.44	544.27	489.2	744.22	685.16	560.12	901.86
chr19	11504829	11506566	1738	11.4243	11.4516	11.3964	0.00505367	0.483522	0.929396	2741.2	3198.4	2662.41	2536.99	2570.66	3095.18	2625.31	2667.57	2815.56	2383.82	2790.99	2890.09
chr6	45548673	45549135	463	6.19504	6.05023	6.32662	-0.0031228	0.483523	0.929396	68.36	67.37	70.92	110.23	59.93	20.79	148.44	33.89	78.07	79.3	92.55	49.33
chr16	12088987	12090291	1305	9.78387	9.73525	9.8309	-0.00411303	0.483525	0.929396	600.35	780.95	993.61	1022.46	995.14	721.41	864.43	988.83	671.36	866.05	941.15	1132.65
chr1	158394632	158395332	701	7.74286	7.83348	7.64616	0.00366702	0.483526	0.929396	194.17	129.67	217.73	290.76	280.28	255.93	235.75	211.15	83.27	200.72	298.09	172.94
chr18	32157695	32158847	1153	6.85356	6.89595	6.80988	0.00388389	0.483529	0.929396	130.77	121.71	120.57	93.46	105.7	142.36	154.26	99.93	135.31	123.28	73.32	87.08
chr1	178803797	178804201	405	3.57696	3.78946	3.32766	0.00290491	0.483532	0.929396	12.88	13.76	12.06	15.18	20.29	8.8	11.64	6.95	0	20.44	8.41	12.79
chr8	22442776	22443051	276	7.85507	7.93477	7.77072	0.00387117	0.48355	0.92941	243.71	198.5	291.49	289.96	268.49	175.95	180.45	179.87	140.52	257.71	318.52	233.23
chr16	89909579	89910941	1363	7.95483	7.92309	7.9859	-0.00435559	0.483575	0.92941	225.87	275.29	226.24	231.65	260.46	236.74	186.28	267.63	249.81	260.81	278.86	277.68
chr11	73750242	73750474	233	3.89185	4.00091	3.77385	0.00305115	0.483583	0.92941	21.79	15.94	22.69	10.38	10.85	14.4	0	12.16	26.02	15.49	16.83	11.57
chr11	114168021	114169174	1154	7.18025	7.2686	7.08613	0.00384934	0.483585	0.92941	155.54	120.98	156.74	143.78	137.78	210.34	110.6	161.62	98.88	133.81	109.38	200.95
chr10	79140357	79140578	222	4.27487	4.11397	4.41961	-0.0028636	0.48359	0.92941	6.93	13.04	28.37	10.38	15.57	29.59	43.66	19.99	10.41	16.73	9.62	28.01
chr7	2720724	2721396	673	8.89673	8.96017	8.83038	0.00402728	0.483624	0.92941	582.52	429.59	302.84	564.75	528.01	580.65	401.66	526.56	353.9	459.05	465.16	524.92
chr3	72282959	72283143	185	3.56127	3.24927	3.81766	-0.00265197	0.483636	0.92941	12.88	2.9	11.35	11.98	7.55	10.4	8.73	12.16	36.43	3.72	14.42	9.13
chr4	81470401	81472666	2266	12.5594	12.6003	12.5173	0.00441042	0.483639	0.92941	6346.28	7170.51	5841.12	5603.58	5959.52	6336.73	5067.26	5243.91	4376.86	6652.76	6982.28	6850.72
chr6	56533008	56533442	435	4.35456	4.14526	4.5373	-0.00314078	0.483641	0.92941	14.86	14.49	11.35	16.77	33.5	15.2	14.55	19.99	46.84	18.58	16.83	22.53
chr10	6409947	6410604	658	4.74192	4.53132	4.92566	-0.00312031	0.483645	0.92941	25.76	16.66	37.59	19.17	15.57	23.99	17.46	24.33	67.66	19.2	37.26	16.44
chr4	40992483	40993286	804	5.49922	5.5841	5.40902	0.00313783	0.483648	0.92941	38.64	44.19	39.72	42.34	69.36	53.59	84.41	14.77	41.63	50.18	45.68	18.27
chr11	2892006	2893298	1293	8.15235	8.09586	8.2067	-0.00436639	0.483692	0.929458	274.42	288.33	262.41	289.17	273.68	253.53	325.98	311.94	338.28	287.45	284.87	224.09
chr22	35306459	35306779	321	4.6996	4.56722	4.82084	-0.00314417	0.483693	0.929458	13.87	11.59	31.21	40.74	16.04	28.79	43.66	35.63	20.82	21.06	22.84	25.58
chr12	70068716	70069482	767	6.52787	6.61823	6.43146	0.00353188	0.483728	0.929505	136.71	54.33	76.6	166.95	84.46	70.38	81.5	79.94	93.68	110.89	74.52	77.34
chr12	131034867	131035781	915	7.83358	8.15973	7.41147	0.00179414	0.483766	0.929507	421.04	13.04	212.06	9.59	579.44	480.67	285.23	217.23	20.82	11.15	468.77	18.27
chr12	4030841	4032001	1161	9.13634	9.08262	9.18812	-0.00412955	0.483766	0.929507	524.07	612.15	500	415.38	544.05	657.43	759.65	583.04	525.64	431.79	543.29	656.45
chr2	97745495	97745797	303	6.50623	6.58915	6.41825	0.00338758	0.483783	0.929507	70.34	67.37	82.98	150.17	142.03	64.78	46.57	56.48	145.72	90.45	63.7	110.22
chr15	96058044	96059596	1553	7.19573	7.31602	7.06449	0.00307671	0.483795	0.929507	91.14	135.47	183.69	230.05	284.53	31.19	113.51	143.37	140.52	169.74	161.06	74.9
chr1	39875348	39876742	1395	6.83653	6.88416	6.78728	0.00382295	0.483799	0.929507	115.91	83.31	107.8	158.96	144.39	98.37	81.5	108.61	166.54	109.65	112.99	83.43
chr20	41305617	41306753	1137	7.38707	7.48674	7.28	0.00363675	0.483811	0.929507	171.39	153.58	147.52	287.57	166.56	149.56	128.06	132.08	83.27	263.29	182.7	143.1
chr9	21121950	21122196	247	3.22826	3.13475	3.31607	-0.00248426	0.483834	0.929507	11.89	5.07	4.96	6.39	5.19	19.19	5.82	10.43	0	25.4	12.02	6.09
chr15	25933536	25934223	688	7.66093	7.70578	7.61465	0.00409872	0.483834	0.929507	188.23	200.67	202.13	189.32	201.95	270.33	145.53	225.05	244.6	161.07	212.75	186.95
chr5	68285301	68285898	598	7.26639	7.3662	7.15915	0.00379216	0.483859	0.929507	128.79	184.01	143.26	195.71	169.4	168.76	142.62	145.98	41.63	194.52	158.66	174.16
chr5	133626337	133627591	1255	6.22154	6.36411	6.06332	0.00288689	0.483861	0.929507	28.73	26.8	124.11	166.15	84.46	63.98	46.57	64.3	52.04	76.2	127.41	34.71
chr13	99281477	99282977	1501	10.4483	10.5021	10.3924	0.00415538	0.483867	0.929507	1620.75	1414.83	1505.67	1481.77	1489.17	1189.29	1024.51	1414.6	915.97	1407.49	1852.24	1449.92
chr5	132100740	132101296	557	7.49691	7.34497	7.63437	-0.00280953	0.483874	0.929507	142.66	194.15	163.12	103.05	276.51	95.97	189.19	90.37	52.04	327.09	229.58	303.87
chr1	199613044	199614055	1012	6.83169	6.89276	6.76793	0.00382171	0.483881	0.929507	80.24	78.24	121.99	123.02	151.94	157.56	113.51	110.35	119.7	95.4	94.96	119.96
chr6	7073402	7074556	1155	9.38386	9.35641	9.4108	-0.00466998	0.4839	0.929507	710.32	696.19	658.86	652.62	647.86	567.05	637.41	606.5	614.11	739.06	701.95	784.94
chr20	48747995	48748467	473	6.31953	6.20641	6.42442	-0.00309061	0.483908	0.929507	85.2	63.75	38.3	129.41	63.23	63.18	32.02	64.3	57.25	136.29	170.68	54.81
chr3	48609052	48610149	1098	10.0846	10.0428	10.1253	-0.00456149	0.48393	0.929507	1043.18	1283.71	982.98	942.58	964	1112.51	1330.12	1033.14	1217.82	996.77	1081.78	1041.92
chr13	114313808	114315656	1849	10.3041	10.3354	10.272	0.00492067	0.483939	0.929507	1261.13	1481.48	1263.12	1165.45	1201.34	1379.64	1170.04	1183.46	1202.21	1149.78	1332.99	1380.5
chr16	68013444	68013655	212	3.97421	3.73145	4.18195	-0.00272268	0.48394	0.929507	19.81	5.8	10.64	10.38	12.27	20.79	0	19.99	46.84	16.73	16.83	8.53
chr12	104286559	104287520	962	10.8371	10.8688	10.8046	0.00510254	0.483974	0.929507	1849.6	1937.88	1912.05	1784.52	1819	1917.09	1583.34	1666.58	1597.74	1847.34	2039.75	1996.76
chr6	107458919	107460311	1393	11.0254	11.0584	10.9915	0.00484638	0.483976	0.929507	2111.13	2453.68	2079.43	1906.73	2000.66	2244.21	1990.81	2085.4	1811.11	1826.27	2117.88	2384.66
chr3	24185646	24186320	675	5.16053	5.21332	5.10572	0.00357201	0.483982	0.929507	41.61	42.74	33.33	27.96	27.37	49.59	34.93	30.41	52.04	34.07	20.43	34.71
chr19	5585295	5586930	1636	6.82091	6.86769	6.77255	0.00368875	0.484026	0.929507	111.95	137.64	95.04	79.08	106.64	170.36	113.51	106.88	176.95	67.52	98.56	92.56
chr2	190887194	190887385	192	5.4536	5.5764	5.31935	0.00331616	0.48404	0.929507	43.59	42.02	51.77	72.69	51.43	24.79	32.02	27.81	31.23	70.62	49.28	28.62
chr9	134449177	134450319	1143	9.04363	9.00353	9.08264	-0.00446027	0.484048	0.929507	515.15	513.63	563.12	551.97	429.39	506.27	646.14	459.66	515.23	533.39	495.21	603.47
chr11	14277100	14278120	1021	5.61462	5.72825	5.49127	0.00371121	0.484051	0.929507	70.34	36.22	46.81	46.33	65.59	52.79	49.48	49.53	20.82	52.04	46.88	51.15
chr8	128193682	128194118	437	8.66056	8.61228	8.70727	-0.00404505	0.484054	0.929507	288.29	367.29	518.44	405.79	453.92	314.32	395.83	417.95	301.85	449.75	429.11	513.35
chr5	145742554	145744552	1999	7.57212	7.72202	7.40482	0.00276466	0.484058	0.929507	70.34	151.41	354.61	269.2	192.52	228.74	75.67	245.9	145.72	76.2	312.51	160.76
chr6	30200298	30201497	1200	8.61395	8.65988	8.56652	0.00464517	0.484058	0.929507	425	400.62	366.67	436.94	412.87	384.7	328.89	408.39	343.49	389.66	377.42	426.88
chr9	15328301	15328596	296	3.94214	4.10592	3.75736	0.00285159	0.484063	0.929507	21.79	12.32	7.8	36.74	17.46	7.2	11.64	18.25	10.41	13.63	14.42	12.79
chr2	138689788	138690190	403	5.02611	5.17406	4.86123	0.00279255	0.484066	0.929507	27.74	26.08	59.57	51.92	40.11	11.2	8.73	32.15	31.23	15.49	67.31	19.49
chr2	134119439	134121707	2269	11.4798	11.5206	11.4378	0.00440919	0.484071	0.929507	2615.39	3048.44	2839	2480.27	2784.89	3859.78	2511.8	3090.74	2435.64	2433.38	3066.24	3106.88
chr10	45441132	45441440	309	4.72087	4.84266	4.58784	0.00356565	0.484077	0.929507	29.72	30.43	20.57	37.54	28.31	25.59	26.19	24.33	15.61	27.88	20.43	29.84
chr8	47901363	47902714	1352	5.60802	5.72411	5.48177	0.00293076	0.484078	0.929507	91.14	42.74	24.11	91.06	40.11	27.99	72.76	58.22	52.04	45.22	24.04	15.83
chr1	220124003	220124203	201	3.02957	3.27299	2.73657	0.00266555	0.484098	0.929507	3.96	11.59	7.8	15.18	12.27	7.2	5.82	7.82	0	14.25	6.01	6.09
chr10	99619991	99621558	1568	12.6156	12.6454	12.5853	0.00498828	0.4841	0.929507	6063.94	6961.15	6388.64	6125.99	5860.91	7039.74	5535.86	5896.47	5584.27	5855.47	7066.42	6934.14
chrX	20060813	20062129	1317	9.7335	9.67875	9.78626	-0.00397201	0.484102	0.929507	821.27	1044.64	778.01	844.33	760.63	668.62	782.94	754.22	484	1037.65	1147.89	1091.24
chr21	35234696	35235233	538	6.04506	6.08519	6.00379	0.00374073	0.484144	0.929507	50.52	56.51	80.85	69.5	78.8	71.18	43.66	67.78	109.29	58.85	39.67	65.77
chr3	17322022	17323020	999	5.94807	6.05205	5.83601	0.00362686	0.484146	0.929507	71.33	41.29	85.82	60.71	58.98	79.98	46.57	73.86	46.84	43.98	49.28	82.21
chr8	134631483	134631832	350	4.04486	4.18258	3.89259	0.00304609	0.484154	0.929507	15.85	19.56	16.31	28.76	18.87	9.6	8.73	16.51	15.61	22.92	18.03	7.31
chr21	14253653	14254501	849	5.55872	5.6555	5.45498	0.003463	0.484157	0.929507	26.75	63.03	70.92	45.53	61.81	34.39	29.11	59.09	46.84	50.8	44.47	32.88
chr1	35174715	35175469	755	5.03251	5.18583	4.86093	0.00295761	0.484175	0.929507	49.53	51.44	38.3	20.77	39.16	19.19	20.37	10.43	26.02	50.18	18.03	49.33
chr1	89657887	89658311	425	5.29888	5.41571	5.17175	0.00333317	0.484178	0.929507	37.65	26.8	51.77	65.5	36.8	37.59	32.02	42.58	26.02	41.51	56.49	17.66
chr2	33598503	33599915	1413	11.4116	11.4424	11.3802	0.00493178	0.484184	0.929507	2487.59	3238.25	2690.06	2482.67	2741.95	3056.79	2750.47	2717.97	2357.57	2492.85	2877.53	2796.31
chr7	90654801	90656699	1899	7.99988	7.93465	8.06229	-0.00388479	0.484192	0.929507	172.38	189.8	277.3	307.54	321.8	199.15	340.53	277.18	192.56	216.2	275.25	302.04
chr12	54017593	54018528	936	9.00803	9.05667	8.9577	0.0042629	0.484203	0.929507	600.35	646.93	467.37	437.74	541.22	501.47	424.94	480.51	457.98	490.64	631.04	498.12
chr2	101830582	101832380	1799	7.40431	7.43411	7.37387	0.00404411	0.484208	0.929507	161.48	162.27	180.14	160.56	160.43	212.74	224.11	124.26	197.77	138.15	157.46	153.46
chr5	148794201	148795417	1217	8.02842	8.0892	7.96496	0.00411084	0.484222	0.929507	271.45	188.35	337.59	293.16	251.5	291.92	273.59	266.76	182.15	257.71	268.04	250.89
chr1	199878265	199879631	1367	8.37867	8.45478	8.29832	0.00378864	0.484229	0.929507	206.06	297.02	478.01	452.92	376.07	295.12	293.97	284.14	239.4	249.04	397.85	424.44
chr13	77898164	77898393	230	2.84093	3.15441	2.43987	0.00192167	0.484232	0.929507	16.84	5.8	0	17.57	13.21	0	8.73	3.48	0	16.73	2.4	1.22
chr10	14564171	14565449	1279	8.50713	8.58095	8.42931	0.00396565	0.484246	0.929507	351.69	352.8	431.2	429.75	421.84	310.32	317.25	342.35	166.54	421.26	451.94	369.03
chr1	198708798	198709049	252	3.68899	3.79818	3.57084	0.00291118	0.484247	0.929507	20.8	5.07	14.18	9.59	14.63	19.19	11.64	6.95	15.61	8.05	14.42	14.61
chr9	34252516	34253616	1101	6.70222	6.57841	6.81625	-0.0034036	0.484264	0.929507	115.91	130.4	86.52	47.13	54.26	139.16	168.81	99.93	150.93	95.4	67.31	93.78
chr3	196296815	196297203	389	4.67381	4.50775	4.82272	-0.00294656	0.484285	0.929507	23.78	28.98	14.89	35.95	21.71	11.2	8.73	16.51	52.04	50.8	22.84	18.88
chr4	101540415	101540654	240	4.09829	3.90134	4.27155	-0.00292284	0.484287	0.929507	20.8	13.04	4.96	15.98	18.87	16	29.11	8.69	26.02	27.26	12.02	12.79
chr3	31810790	31811568	779	4.90415	5.03088	4.76521	0.00295848	0.484293	0.929507	34.67	64.48	22.69	43.93	10.38	19.99	32.02	23.46	26.02	30.97	34.86	15.83
chr12	9948314	9949376	1063	8.53573	8.60042	8.468	0.00406436	0.484295	0.929507	345.75	329.62	383.69	449.72	455.34	364.7	337.62	347.57	218.58	338.86	491.61	390.34
chr11	72743663	72744827	1165	11.027	10.9789	11.0735	-0.00417316	0.484296	0.929507	1873.37	2286.33	2333.33	2044.93	2143.64	1427.62	1757.97	1857.74	1982.86	1947.07	2599.87	2784.74
chr1	162152288	162152851	564	5.73672	5.59615	5.86481	-0.00331655	0.484311	0.929507	54.49	44.92	43.26	23.17	86.82	37.59	69.85	29.54	78.07	69.38	54.09	48.72
chr10	88330236	88330526	291	4.64171	4.56391	4.71552	-0.00339324	0.484343	0.929507	17.83	18.84	26.95	40.74	20.76	16.8	23.28	28.67	20.82	33.45	26.44	24.97
chr3	124584290	124585530	1241	6.3689	6.12637	6.57646	-0.0022888	0.484351	0.929507	80.24	53.61	14.89	66.3	37.75	166.36	98.96	125.99	171.74	18.58	28.85	128.49
chr3	36918727	36918971	245	4.80543	4.97188	4.61725	0.00338232	0.484369	0.929507	27.74	36.22	30.5	46.33	28.31	19.19	20.37	35.63	5.2	30.97	25.24	29.84
chr16	89410794	89411600	807	6.60028	6.54695	6.65172	-0.00404607	0.484377	0.929507	89.16	79.69	112.06	107.84	93.9	78.38	107.69	102.53	93.68	93.54	91.35	114.48
chr9	131590497	131592033	1537	8.48927	8.54505	8.43126	0.00411653	0.484379	0.929507	417.08	351.35	350.35	289.96	331.71	500.67	285.23	367.55	327.87	309.13	407.47	373.9
chr20	19995334	19995742	409	5.42225	5.27798	5.55339	-0.0035193	0.484395	0.929507	28.73	43.47	31.91	41.54	39.16	47.99	69.85	41.71	62.45	52.66	24.04	31.06
chr3	169668222	169669608	1387	7.48576	7.39427	7.57179	-0.00361994	0.484402	0.929507	213	163.72	165.25	87.07	162.79	217.54	270.68	221.57	182.15	127	112.99	227.14
chr20	50499263	50500008	746	6.82635	6.90787	6.73995	0.00381661	0.484403	0.929507	143.65	115.19	86.52	145.38	119.38	110.37	110.6	94.71	88.47	165.41	87.74	94.39
chr7	22339842	22340108	267	4.38153	4.21951	4.52719	-0.00320774	0.484404	0.929507	10.9	16.66	24.82	17.57	14.63	27.19	43.66	18.25	20.82	21.68	12.02	21.92
chr7	108497028	108497646	619	6.4107	6.48574	6.33155	0.00402007	0.484412	0.929507	97.09	104.32	84.4	77.48	89.65	84.78	96.05	99.06	52.04	80.53	73.32	82.21
chr3	105730844	105731453	610	5.07864	4.90759	5.23154	-0.00288777	0.484415	0.929507	20.8	40.57	38.3	25.56	47.66	7.2	37.84	47.79	52.04	47.08	9.62	31.06
chr6	166333427	166334546	1120	7.26783	7.31557	7.21846	0.00403726	0.484427	0.929512	202.1	147.06	188.65	158.16	148.63	111.17	151.35	159.88	166.54	138.15	140.63	137.01
chr8	22766850	22767349	500	4.79552	4.68223	4.90056	-0.00340684	0.484452	0.929541	37.65	13.04	27.66	19.97	24.54	31.19	29.11	37.36	36.43	27.26	20.43	28.62
chr8	127750552	127751836	1285	8.18884	8.13888	8.23714	-0.0039809	0.484503	0.929598	257.58	201.39	314.89	368.25	293.97	255.13	273.59	386.67	218.58	253.37	335.35	342.84
chr15	89773102	89773320	219	4.36063	4.5001	4.20623	0.00325239	0.484503	0.929598	31.7	16.66	12.77	25.56	20.29	28.79	14.55	28.67	15.61	21.06	15.63	15.22
chr4	147708057	147708416	360	4.48327	4.60319	4.35248	0.00319286	0.484545	0.929598	22.79	42.02	22.69	15.18	20.76	22.39	32.02	31.28	10.41	19.82	14.42	14.61
chr6	14660568	14661713	1146	10.6879	10.7393	10.6346	0.00415766	0.484545	0.929598	1753.5	1487.28	2049.64	1639.94	1740.2	1585.98	1411.62	1450.22	1181.39	1329.44	2081.82	2084.45
chr1	52001977	52002683	707	6.59361	6.63708	6.54879	0.00405351	0.484546	0.929598	106.99	106.49	93.62	103.84	91.07	95.17	113.51	90.37	88.47	94.78	104.57	70.03
chrX	19382588	19383166	579	4.92328	4.73729	5.088	-0.00314378	0.484553	0.929598	43.59	22.46	30.5	21.57	17.93	23.99	58.21	25.2	52.04	34.07	12.02	22.53
chr1	34858780	34860348	1569	9.52029	9.48759	9.55228	-0.00470256	0.484566	0.929598	621.15	830.93	681.56	647.03	719.58	806.99	742.19	775.07	733.81	797.29	751.23	705.17
chr5	142794948	142795660	713	8.72978	8.69189	8.7667	-0.0042076	0.484572	0.929598	346.74	384.68	468.79	449.72	450.62	380.7	413.3	411	322.67	403.29	519.25	543.79
chr1	156281374	156281600	227	6.52249	6.43417	6.60571	-0.00366748	0.484578	0.929598	88.17	89.11	98.58	119.02	75.97	47.99	78.58	66.04	119.7	133.19	100.97	85.86
chr5	159772988	159774014	1027	8.20867	8.11997	8.29223	-0.00368382	0.484581	0.929598	312.06	370.91	239.01	343.48	292.55	111.17	366.73	249.38	374.71	336.39	311.31	242.36
chr8	41984980	41985183	204	3.43664	3.65756	3.17567	0.00278941	0.484591	0.929598	10.9	5.07	13.48	15.18	15.1	16	0	17.38	5.2	7.43	12.02	12.18
chr11	72925629	72926639	1011	5.58737	5.48445	5.68343	-0.00376911	0.484607	0.92961	35.66	47.09	49.65	37.54	38.69	59.98	40.75	41.71	72.86	52.66	54.09	46.28
chr20	32024677	32025069	393	6.09599	5.95924	6.22089	-0.00340861	0.484635	0.929642	59.44	47.81	75.18	105.44	46.24	39.19	78.58	49.53	124.9	90.45	50.48	53.59
chr17	59409424	59409715	292	3.9815	3.76825	4.16725	-0.00283736	0.484646	0.929642	12.88	27.53	12.77	9.59	11.8	7.2	40.75	13.03	15.61	9.91	9.62	18.88
chr5	33400780	33401021	242	4.32891	4.11592	4.51447	-0.0032223	0.484685	0.929642	16.84	12.32	20.57	17.57	12.74	23.99	29.11	13.9	41.63	17.35	13.22	21.92
chr22	26524310	26524842	533	4.8397	4.99764	4.66232	0.00314384	0.484687	0.929642	46.56	17.39	17.73	40.74	37.28	31.99	17.46	41.71	15.61	37.79	16.83	22.53
chr17	9079432	9080084	653	4.50119	4.62933	4.36054	0.00309592	0.484707	0.929642	13.87	23.18	31.21	27.16	20.29	32.79	23.28	19.99	15.61	7.43	22.84	34.1
chr7	30178724	30179649	926	8.2306	8.29349	8.16484	0.00410704	0.484714	0.929642	284.32	268.77	324.82	416.17	313.31	275.13	256.13	265.02	228.99	356.83	282.46	332.49
chr6	108673295	108673522	228	3.61691	3.41244	3.79596	-0.00281122	0.484718	0.929642	6.93	5.07	7.09	19.97	8.02	16.8	14.55	11.3	20.82	17.35	12.02	7.31
chr6	62149742	62150564	823	5.98596	6.03746	5.93255	0.00355279	0.484726	0.929642	57.46	52.16	75.89	54.32	51.9	102.37	66.94	72.12	93.68	53.9	42.07	37.76
chr5	97548057	97548566	510	4.28979	4.47478	4.07754	0.00275412	0.484737	0.929642	34.67	13.04	13.48	10.38	22.65	39.19	11.64	33.89	10.41	26.02	10.82	8.53
chr22	24758069	24758410	342	4.04672	3.81799	4.2441	-0.00286469	0.484738	0.929642	19.81	7.24	10.64	17.57	14.16	15.2	43.66	17.38	20.82	16.11	7.21	8.53
chr7	43612961	43613872	912	6.57841	6.49564	6.65669	-0.00383134	0.484742	0.929642	94.11	105.77	109.93	77.48	79.74	74.38	139.71	76.46	88.47	94.78	129.81	76.12
chr3	49673485	49674816	1332	11.999	12.0331	11.964	0.0046643	0.484751	0.929642	4180.66	4513.26	3750.35	3909.33	3706.42	5086.66	4249.4	3778.92	3492.12	3650.07	4633.62	4166.45
chr5	149616903	149617787	885	5.52083	5.38365	5.64609	-0.00279098	0.48478	0.929642	74.3	42.74	16.31	64.7	39.64	12.8	43.66	50.4	26.02	113.37	43.27	23.75
chr8	81708592	81708868	277	5.24613	5.32927	5.15792	0.00347492	0.484789	0.929642	28.73	42.74	49.65	35.15	45.77	39.19	37.84	28.67	41.63	56.99	19.23	29.84
chr3	194306145	194307958	1814	11.9332	11.9821	11.8826	0.00418109	0.484792	0.929642	4106.36	3994.56	4324.1	3481.97	3770.12	4596.39	2974.58	3947.49	2675.04	3402.27	5071.14	4584.8
chr2	237673173	237674067	895	11.2813	11.239	11.3224	-0.00429557	0.484794	0.929642	2410.32	2749.25	2795.03	2252.61	2468.74	1825.92	2069.4	2161.87	2341.96	2780.3	2990.52	3021.01
chr12	24171986	24172861	876	5.18549	5.31172	5.04715	0.00305288	0.484806	0.929642	44.58	48.54	17.73	71.89	33.97	21.59	43.66	23.46	26.02	54.52	32.45	18.27
chr5	107264333	107264761	429	3.53084	3.67904	3.36564	0.00230714	0.484806	0.929642	14.86	2.17	26.95	8.79	13.68	10.4	32.02	5.21	5.2	1.24	7.21	10.96
chr1	200351559	200352670	1112	6.8422	6.89662	6.78564	0.00402821	0.484821	0.929642	86.19	118.81	143.97	110.23	108.53	147.16	110.6	116.43	109.29	110.89	108.18	106.57
chr1	185602842	185603641	800	10.2044	10.2535	10.1537	0.00425193	0.484823	0.929642	1227.45	1156.93	1339.71	1204.59	1114.05	1281.26	989.59	1091.36	848.31	1042.61	1613.05	1249.57
chr11	128802476	128802742	267	3.94812	4.03944	3.85062	0.00327756	0.484857	0.929682	13.87	21.01	13.48	18.37	12.74	19.19	8.73	11.3	20.82	15.49	16.83	13.4
chr11	83116356	83117082	727	5.64488	5.73468	5.54912	0.00337679	0.48487	0.929682	54.49	49.99	67.38	41.54	53.32	52.79	8.73	33.89	72.86	50.18	78.13	37.15
chr14	92039180	92041020	1841	11.0623	11.1061	11.017	0.00436995	0.484873	0.929682	2163.64	2204.47	2416.31	1941.08	2133.26	2367.38	1877.3	2214.87	1457.22	1955.75	2640.74	2287.84
chr7	6317890	6318399	510	5.04305	4.9997	5.08514	-0.0035214	0.484892	0.929694	39.63	31.15	41.13	21.57	32.09	26.39	40.75	46.92	10.41	35.93	27.65	42.02
chr22	23820409	23821315	907	8.30896	8.40052	8.2112	0.00362438	0.484913	0.929694	355.65	278.91	218.44	337.09	356.72	480.67	241.58	506.58	166.54	226.12	247.61	389.73
chr20	57735745	57735985	241	3.17192	3.44727	2.83132	0.00240208	0.484917	0.929694	6.93	6.52	2.13	27.96	9.91	12	2.91	10.43	0	13.63	7.21	8.53
chr11	5684033	5685263	1231	10.1277	10.173	10.0809	0.00433471	0.484933	0.929694	1270.05	1139.54	1089.36	949.77	1073	1405.23	1146.76	1107	832.7	940.39	1198.37	1273.32
chr1	27576455	27577044	590	5.29844	5.22141	5.37156	-0.00368426	0.484951	0.929694	41.61	39.84	39.01	37.54	41.05	24.79	34.93	59.09	41.63	36.55	39.67	36.54
chr7	128111052	128111269	218	6.39843	6.33402	6.46009	-0.00367185	0.484971	0.929694	79.25	58.68	78.01	104.64	67.48	95.97	43.66	117.3	83.27	102.84	114.19	66.98
chr12	45966422	45966840	419	4.42831	4.24852	4.58816	-0.00297666	0.484979	0.929694	32.69	25.36	14.89	15.18	17.93	8	52.39	17.38	20.82	17.97	12.02	23.75
chr3	150384470	150385940	1471	9.81315	9.75439	9.8696	-0.00392739	0.484983	0.929694	890.62	1036.67	875.18	678.98	1067.34	633.43	972.12	881.95	494.41	971.37	1067.35	1225.82
chr2	71157149	71157904	756	6.35325	6.23423	6.46319	-0.00368563	0.484992	0.929694	96.1	48.54	70.92	75.89	67.48	92.78	113.51	88.63	130.11	68.76	55.29	73.07
chr16	85935587	85936901	1315	10.7652	10.8115	10.7173	0.00431994	0.484993	0.929694	1988.29	1595.94	1772.34	1566.45	1890.25	1969.88	1533.86	1801.26	1155.37	1624.94	1948.4	2037.56
chr11	43310177	43310588	412	6.87144	6.98529	6.74782	0.00308631	0.484997	0.929694	45.57	143.44	200.71	166.15	117.96	86.38	37.84	144.24	161.33	47.7	153.85	99.87
chr14	24605440	24606114	675	6.54703	6.42821	6.65681	-0.00361857	0.484999	0.929694	104.02	73.17	78.01	79.88	52.85	128.77	96.05	90.37	171.74	98.5	79.33	69.42
chr21	15741988	15742490	503	4.37095	4.28084	4.45576	-0.00331875	0.485013	0.929702	13.87	25.36	20.57	14.38	24.06	18.4	37.84	25.2	5.2	18.58	16.83	28.01
chr7	80124959	80125191	233	3.88941	3.69241	4.06272	-0.00283993	0.485045	0.929712	2.97	8.69	21.99	12.78	12.74	18.4	5.82	9.56	31.23	17.35	16.83	19.49
chr15	85504401	85505409	1009	6.1544	6.25557	6.04559	0.00382895	0.485048	0.929712	80.24	76.79	65.96	65.5	62.76	107.17	61.12	74.73	41.63	66.91	68.51	83.43
chr8	67063961	67065197	1237	10.512	10.4726	10.5504	-0.0044596	0.485048	0.929712	1457.29	1810.38	1391.49	1176.63	1289.11	1400.43	1589.16	1316.41	1514.47	1307.75	1609.45	1660.61
chr8	133893365	133893792	428	4.72934	4.5732	4.87022	-0.00327166	0.48509	0.929756	24.77	20.28	31.21	19.17	25.01	22.39	17.46	42.58	46.84	14.87	34.86	18.88
chr3	186107657	186109753	2097	11.042	11.0114	11.0719	-0.00475624	0.485091	0.929756	1870.4	2396.45	2055.31	1979.43	2135.14	1949.09	2369.19	1941.16	1779.89	2095.75	2441.21	2288.44
chr19	52170853	52172263	1411	9.81735	9.85161	9.78227	0.00486999	0.48512	0.929789	870.81	1009.87	887.94	837.14	877.18	1060.52	841.15	907.15	811.88	846.85	911.1	965.19
chr8	33497953	33498737	785	6.05035	6.15935	5.93243	0.00333755	0.485128	0.929789	55.48	112.29	72.34	64.7	71.25	52.79	17.46	69.51	67.66	39.65	105.77	66.38
chr6	90249535	90250064	530	6.10036	6.03605	6.16193	-0.00371778	0.485144	0.929791	75.29	59.4	71.63	56.71	57.09	73.58	125.15	56.48	26.02	70	67.31	84.64
chr10	3668296	3668946	651	5.34419	5.07093	5.57384	-0.00225745	0.485149	0.929791	60.43	21.73	43.97	5.59	44.35	25.59	26.19	34.76	130.11	29.12	57.69	7.92
chr1	150613351	150613925	575	7.63472	7.54317	7.72079	-0.00349233	0.485172	0.929815	222.9	229.65	184.4	216.47	197.71	67.98	256.13	160.75	150.93	339.48	155.05	203.39
chr1	35893580	35894659	1080	9.27271	9.22159	9.32209	-0.00411983	0.485188	0.929827	676.63	489	586.52	652.62	775.73	401.49	663.6	572.62	603.7	685.16	688.73	626.61
chr8	8951459	8952389	931	5.30774	5.1634	5.43895	-0.00307007	0.485214	0.929859	44.58	34.05	21.99	43.14	32.09	39.19	17.46	77.33	72.86	51.42	15.63	25.58
chr2	156331975	156333635	1661	11.57	11.5237	11.6147	-0.00420994	0.485232	0.929864	2977.98	3786.65	2895.03	2608.08	3279.86	2118.64	2721.36	2584.16	2930.05	3633.34	3172.01	3775.51
chr4	14124995	14126125	1131	8.31343	8.37284	8.25147	0.00403017	0.485237	0.929864	266.49	310.06	359.57	384.22	414.29	254.33	340.53	255.46	234.2	378.51	331.75	288.03
chr3	12796336	12797488	1153	8.90322	8.86809	8.93752	-0.00432477	0.485271	0.92987	373.49	544.05	519.86	497.65	445.43	423.09	451.13	497.89	405.94	521	584.16	481.68
chr8	59643820	59644027	208	3.22895	3.43524	2.98818	0.00273043	0.485277	0.92987	18.82	6.52	11.35	9.59	14.63	4	5.82	7.82	5.2	13.01	6.01	9.74
chr5	132420779	132421286	508	8.82817	8.78393	8.87109	-0.00403577	0.485277	0.92987	492.37	389.02	508.51	425.76	414.76	414.29	456.96	408.39	270.63	476.39	563.73	633.31
chr3	10370503	10370821	319	3.997	4.10489	3.88038	0.00307606	0.485287	0.92987	17.83	15.94	15.6	24.76	9.91	19.19	26.19	15.64	10.41	18.58	9.62	7.92
chr13	49669600	49670031	432	4.75202	4.60493	4.88549	-0.00311703	0.485292	0.92987	14.86	15.94	16.31	35.15	32.56	31.19	49.48	25.2	26.02	41.51	13.22	21.92
chr6	43367454	43367982	529	9.41131	9.46792	9.35239	0.0041188	0.485311	0.92987	779.66	538.26	805.67	684.57	676.17	764.6	579.2	660.38	489.21	554.45	778.88	859.84
chrX	131734282	131735352	1071	7.05567	7.10512	7.00447	0.00372185	0.485327	0.92987	152.56	147.79	98.58	158.16	156.18	112.77	128.06	125.12	202.97	146.82	96.16	71.25
chr6	16380433	16381016	584	4.89562	5.04587	4.72789	0.00265493	0.485341	0.92987	48.54	33.32	13.48	37.54	53.32	12	29.11	15.64	31.23	60.09	15.63	7.31
chr2	71545752	71545973	222	4.12123	3.83345	4.36104	-0.0026286	0.485342	0.92987	20.8	5.07	18.44	21.57	10.85	8.8	32.02	11.3	46.84	19.2	4.81	9.13
chr19	4915251	4915440	190	5.80099	5.67109	5.92016	-0.00355974	0.48537	0.92987	43.59	57.96	51.77	71.09	34.92	46.39	90.23	49.53	78.07	65.67	40.87	38.97
chr1	27635013	27635252	240	7.03021	6.96415	7.09337	-0.00377772	0.485387	0.92987	137.7	147.79	109.93	127.81	146.75	79.18	160.08	106.88	93.68	107.17	170.68	180.86
chr10	24887295	24888356	1062	9.49364	9.60551	9.37236	0.00320464	0.485422	0.92987	756.88	829.48	740.42	1151.07	861.13	335.11	494.79	396.23	530.84	879.06	1161.11	514.57
chr2	6351910	6352741	832	7.01228	6.90264	7.11418	-0.00351958	0.485454	0.92987	85.2	119.53	114.18	204.49	105.7	88.78	168.81	116.43	171.74	127	181.5	65.77
chr1	220223017	220223214	198	4.31243	4.15887	4.4512	-0.00272407	0.485455	0.92987	16.84	26.8	15.6	22.37	20.76	4.8	23.28	9.56	10.41	23.54	52.89	11.57
chr1	165877822	165878425	604	6.91448	6.85006	6.97615	-0.00374923	0.485462	0.92987	133.74	80.41	110.64	125.41	152.41	89.58	130.97	117.3	88.47	93.54	143.04	182.08
chrX	78886309	78886885	577	5.15296	4.9996	5.29157	-0.00341714	0.485464	0.92987	38.64	31.15	28.37	18.37	33.03	42.39	46.57	45.18	57.25	33.45	32.45	20.1
chr2	96199034	96199251	218	3.41398	3.46762	3.35826	0.00298439	0.48547	0.92987	10.9	13.04	15.6	10.38	10.85	5.6	11.64	8.69	15.61	8.05	9.62	7.92
chr1	185170088	185170835	748	7.26569	7.33427	7.19369	0.00380585	0.485472	0.92987	224.88	115.19	126.95	114.23	175.06	211.94	151.35	173.78	150.93	149.92	117.79	134.58
chr11	113894286	113894763	478	5.01087	4.89365	5.11927	-0.00361291	0.485488	0.92987	23.78	24.63	37.59	31.15	31.61	29.59	26.19	39.97	52.04	30.36	22.84	37.15
chr6	109082201	109082420	220	3.78201	3.50354	4.01533	-0.00274359	0.485492	0.92987	9.91	9.42	8.51	5.59	14.63	19.99	17.46	6.95	36.43	18.58	4.81	12.79
chr1	220732578	220733696	1119	7.84847	7.75683	7.93463	-0.00356635	0.485495	0.92987	158.51	244.14	268.08	182.13	260.94	183.95	363.82	159.01	182.15	128.24	259.63	375.11
chr12	120367789	120368541	753	4.86558	4.70506	5.01001	-0.00320354	0.4855	0.92987	18.82	41.29	21.28	18.37	31.14	25.59	20.37	39.1	57.25	40.27	14.42	21.92
chr10	87860236	87860435	200	7.73806	7.69299	7.78177	-0.00418653	0.485502	0.92987	190.21	197.77	231.21	195.71	212.33	214.34	282.32	203.33	171.74	188.95	209.14	264.89
chr2	101736110	101737350	1241	6.47729	6.40905	6.54245	-0.00375506	0.485517	0.92987	98.08	64.48	112.06	82.28	80.22	72.78	96.05	145.11	78.07	73.72	85.34	80.99
chr1	210343036	210344425	1390	9.35186	9.27835	9.42179	-0.0037634	0.485525	0.92987	440.85	872.95	744.68	719.72	604.45	343.11	698.53	455.31	562.07	852.43	677.91	868.98
chr15	32657482	32657720	239	4.00639	3.67471	4.2759	-0.00264599	0.48553	0.92987	10.9	18.11	6.38	11.98	10.85	18.4	32.02	6.95	46.84	9.91	14.42	6.09
chr14	71355957	71356688	732	8.9704	8.92825	9.01135	-0.00411296	0.485531	0.92987	489.39	512.18	535.46	480.08	498.75	407.09	454.05	392.75	385.12	653.57	584.16	626.61
chr1	174324528	174325766	1239	5.70545	5.76322	5.64526	0.00347366	0.485533	0.92987	53.5	43.47	40.43	34.35	69.36	84.78	49.48	46.05	72.86	29.74	56.49	45.67
chr4	114022769	114023026	258	4.13156	3.87987	4.34579	-0.00279003	0.485543	0.92987	15.85	3.62	13.48	27.96	14.63	12.8	23.28	11.3	41.63	19.82	16.83	9.13
chr2	176126888	176127264	377	4.29244	4.31387	4.27069	0.0032433	0.485547	0.92987	20.8	25.36	17.02	20.77	16.99	18.4	32.02	18.25	26.02	9.91	16.83	12.79
chr10	86364227	86364471	245	4.65436	4.48984	4.80202	-0.00329702	0.485548	0.92987	27.74	18.84	24.11	27.16	27.37	9.6	29.11	17.38	41.63	29.12	30.05	20.1
chr6	33570495	33571727	1233	11.7201	11.7566	11.6825	0.00461337	0.485571	0.929883	3420.81	3618.58	3424.81	3410.87	3299.21	3587.05	2529.27	3133.31	2862.39	3490.86	3836.71	3868.68
chr18	78632106	78632572	467	4.43674	4.10461	4.70654	-0.00203237	0.485589	0.929883	3.96	29.7	4.96	31.95	27.84	4.8	5.82	7.82	67.66	45.84	24.04	5.48
chr7	90249122	90249411	290	5.46676	5.56607	5.3601	0.0034011	0.485597	0.929883	44.58	50.71	51.77	68.7	45.3	23.19	34.93	25.2	46.84	63.19	33.66	42.63
chr4	102079898	102081396	1499	6.63823	6.73075	6.53937	0.00355767	0.485597	0.929883	63.4	103.59	84.4	136.59	129.29	119.97	66.94	92.97	78.07	83.01	168.28	68.81
chr4	123244320	123244743	424	4.11766	4.24871	3.97352	0.00279374	0.485604	0.929883	18.82	11.59	12.77	15.18	16.51	39.19	5.82	5.21	26.02	12.39	19.23	25.58
chr6	156808293	156808665	373	5.13912	5.05845	5.21552	-0.00351419	0.48565	0.929895	28.73	32.6	36.17	42.34	40.11	19.99	29.11	24.33	36.43	49.56	39.67	43.84
chr7	135672713	135673125	413	4.89974	4.69564	5.07851	-0.00314952	0.485658	0.929895	37.65	19.56	28.37	13.58	36.33	19.99	58.21	26.07	52.04	21.06	24.04	21.31
chr6	13354514	13354817	304	8.00967	8.08794	7.92692	0.00378659	0.48567	0.929895	206.06	258.63	389.36	301.95	290.19	186.35	203.74	201.59	176.95	226.12	355.78	295.95
chr1	155707951	155708164	214	3.57667	3.67672	3.46916	0.00314315	0.485678	0.929895	14.86	11.59	9.93	13.58	15.57	11.2	11.64	12.16	10.41	8.67	14.42	9.13
chr8	131903568	131905112	1545	11.0661	11.0921	11.0397	0.0051394	0.485679	0.929895	1910.03	2373.27	2174.46	2082.47	2159.68	2398.57	2110.15	2016.76	2133.78	1901.23	2149.13	2319.5
chr19	43489282	43489610	329	4.37138	4.27032	4.46582	-0.00318651	0.48568	0.929895	26.75	9.42	25.53	15.98	16.51	21.59	23.28	15.64	20.82	33.45	14.42	24.97
chr22	19213125	19213317	193	3.43206	3.59001	3.25466	0.00278301	0.48568	0.929895	13.87	8.69	7.09	18.37	14.63	9.6	14.55	8.69	5.2	17.35	7.21	4.26
chr21	37451964	37452668	705	5.62831	5.46829	5.77233	-0.00356842	0.485709	0.92992	46.56	37.67	34.04	44.73	51.43	51.19	72.76	42.58	88.47	29.74	45.68	48.72
chr11	112016101	112016995	895	6.06405	5.9125	6.20118	-0.00277156	0.485713	0.92992	79.25	67.37	19.15	123.81	38.22	33.59	81.5	59.96	46.84	157.35	75.72	20.1
chr7	26397803	26399510	1708	11.1123	11.1669	11.0556	0.00403422	0.485733	0.929938	2774.89	2734.76	1873.05	2637.64	2313.03	1462.01	1632.82	2140.14	2128.58	2344.79	2747.72	1776.92
chr2	11778459	11778893	435	4.90322	5.01723	4.77943	0.00347044	0.485757	0.929966	32.69	47.81	34.04	21.57	30.2	27.99	34.93	23.46	15.61	24.16	27.65	38.97
chr16	3555143	3556153	1011	6.43567	6.50773	6.35983	0.00379151	0.485782	0.929995	81.24	99.25	108.51	91.86	91.54	73.58	90.23	105.14	67.66	47.7	93.75	88.3
chr10	15096683	15098051	1369	11.3237	11.3557	11.2909	0.00485291	0.48582	0.929995	2489.57	3060.76	2808.5	2270.99	2587.18	2507.34	2345.9	2335.65	2284.71	2559.75	2664.78	2842.59
chr8	37700327	37700592	266	7.66727	7.73996	7.59072	0.004049	0.485826	0.929995	211.01	221.68	213.47	206.89	181.66	247.93	235.75	214.62	104.09	225.5	159.86	216.79
chr7	23546708	23547635	928	7.75101	7.70366	7.79686	-0.00400939	0.485829	0.929995	201.11	202.12	260.99	165.35	194.88	226.34	259.04	258.07	161.33	205.67	174.29	275.86
chr19	40570186	40571192	1007	11.0948	11.1224	11.0667	0.00491282	0.485831	0.929995	2431.12	2316.04	1970.21	2143.98	2019.54	2495.34	2348.81	2028.92	2248.28	1929.73	2009.7	2303.67
chr9	131977052	131977608	557	5.87071	5.72968	5.99917	-0.00344207	0.485832	0.929995	61.42	26.08	64.54	70.29	42.47	53.59	69.85	57.35	109.29	56.37	32.45	58.46
chr16	73032507	73032840	334	4.31047	4.1305	4.47046	-0.00308285	0.485855	0.930021	13.87	25.36	12.77	19.17	17.93	16	20.37	23.46	36.43	31.59	12.02	9.13
chr6	163620756	163621039	284	3.62905	3.79701	3.43893	0.00271644	0.485873	0.930027	8.92	9.42	4.96	27.16	19.35	13.6	8.73	16.51	10.41	14.87	4.81	9.74
chr17	50270106	50270784	679	6.12709	5.96431	6.27336	-0.00327877	0.485898	0.930027	92.13	50.71	49.65	62.31	46.24	73.58	119.33	50.4	145.72	66.29	33.66	48.72
chr3	122762074	122762246	173	3.16434	3.43978	2.82361	0.00253279	0.485902	0.930027	4.95	6.52	12.77	7.19	13.68	19.99	0	15.64	0	8.05	7.21	11.57
chr10	48306181	48307393	1213	11.5383	11.5807	11.4946	0.00426465	0.485916	0.930027	2685.73	3691.02	2826.23	2748.67	2887.28	3538.27	3067.72	2872.64	3179.86	2565.33	2071	3556.89
chr4	88822812	88823937	1126	8.93609	8.88354	8.98679	-0.0041721	0.485918	0.930027	487.41	427.42	432.62	381.03	547.82	557.45	503.52	431.85	588.09	591.62	394.25	534.66
chr6	144672468	144672814	347	4.10053	4.17739	4.01934	0.00316892	0.485928	0.930027	9.91	12.32	16.31	27.96	18.87	23.19	17.46	19.99	20.82	13.63	13.22	12.18
chr6	1664876	1666015	1140	9.47945	9.52407	9.43341	0.00424413	0.48594	0.930027	708.33	491.17	855.32	854.72	784.22	723.81	681.07	745.53	666.16	634.98	730.8	689.94
chr20	41559305	41559596	292	3.79713	3.578	3.98733	-0.00283122	0.485945	0.930027	8.92	13.04	15.6	12.78	16.51	4.8	37.84	18.25	10.41	9.29	8.41	10.96
chr5	163437110	163438112	1003	11.1246	11.0983	11.1504	-0.0050646	0.485948	0.930027	2122.03	2401.52	2119.85	2044.93	2059.65	2406.57	2258.58	2094.96	2107.76	2136.02	2560.21	2480.87
chr12	128794653	128796944	2292	10.3686	10.4266	10.3081	0.004025	0.485966	0.930039	1184.85	1461.92	1423.4	1544.08	1311.28	1332.45	960.48	1418.07	884.74	1105.18	1973.64	1264.79
chr16	28973937	28975419	1483	9.73852	9.77685	9.69915	0.00450196	0.485976	0.930039	893.59	1042.47	718.44	755.66	861.61	991.74	873.16	871.52	765.04	820.21	777.68	879.94
chr6	34792948	34793183	236	6.76666	6.82321	6.7078	0.00409698	0.485984	0.930039	111.95	105.77	118.44	102.25	114.66	126.37	90.23	117.3	98.88	92.92	129.81	98.04
chr20	34834433	34834912	480	5.0277	5.16825	4.87196	0.00343478	0.486001	0.930045	22.79	29.7	28.37	49.53	40.58	44.79	26.19	26.94	10.41	39.03	42.07	31.06
chr18	8607726	8608466	741	8.26129	8.34037	8.17762	0.00385168	0.486017	0.930045	275.41	380.33	336.88	277.98	279.81	394.3	235.75	265.02	161.33	271.96	415.88	387.29
chr19	8193748	8195674	1927	11.9309	11.8825	11.9777	-0.00414467	0.486019	0.930045	3791.32	4062.66	4104.96	3924.5	3269.48	3500.68	3018.24	3644.24	3273.54	3632.72	5935.36	4695.03
chr2	170298177	170298532	356	3.46816	3.60431	3.31782	0.00215173	0.486027	0.930045	7.93	5.8	1.42	24.76	30.67	2.4	14.55	2.61	20.82	6.19	13.22	2.44
chr15	22779255	22779456	202	4.02666	4.1546	3.88625	0.00291472	0.486048	0.930052	28.73	10.87	13.48	23.96	14.63	15.2	11.64	13.9	20.82	26.64	8.41	7.31
chr6	105452966	105453877	912	8.19887	8.24811	8.14788	0.00400157	0.486051	0.930052	350.7	199.95	343.97	312.33	347.76	269.53	232.84	278.05	369.51	314.08	225.97	281.34
chr3	107776095	107776287	193	2.76191	3.03765	2.4207	0.00229162	0.486066	0.930063	11.89	2.9	4.96	13.58	12.74	3.2	5.82	7.82	0	13.63	1.2	3.65
chr6	148557511	148558436	926	7.29228	7.22379	7.35766	-0.00376878	0.486092	0.930067	128.79	176.04	148.94	142.99	148.16	151.96	96.05	127.73	171.74	123.28	227.17	238.1
chr7	5529456	5530890	1435	12.3256	12.3569	12.2935	0.00475236	0.486097	0.930067	5004.9	5971.56	4796.44	4764.04	4769.04	6167.97	4790.76	5018	5178.33	4267.7	5440.14	5425.77
chr2	73921222	73921494	273	4.27954	4.17265	4.37905	-0.00318328	0.486102	0.930067	19.81	23.18	17.73	16.77	9.91	20.79	43.66	17.38	5.2	19.82	14.42	24.36
chrX	148310386	148310850	465	4.87329	4.73437	5.00001	-0.00310766	0.486108	0.930067	22.79	23.18	28.37	19.97	19.82	45.59	43.66	33.89	26.02	10.53	49.28	28.62
chr15	64449881	64450139	259	3.71817	3.87602	3.54092	0.0023733	0.48612	0.930071	19.81	7.97	2.84	29.56	23.12	4.8	32.02	13.03	5.2	9.29	4.81	5.48
chr11	9015483	9016117	635	5.80981	5.64959	5.954	-0.00357886	0.48614	0.93009	54.49	53.61	53.19	43.14	47.19	49.59	75.67	52.14	114.5	56.37	31.25	42.02
chr20	20443539	20443832	294	4.20325	4.24957	4.15539	0.00298691	0.48616	0.930109	19.81	15.94	17.73	18.37	25.48	16.8	0	9.56	46.84	11.77	16.83	21.92
chr2	68774249	68775726	1478	10.7524	10.7209	10.7832	-0.00460141	0.486178	0.930124	1683.16	1856.74	1730.49	1556.86	1656.68	1642.77	1417.44	1737.83	1602.94	1648.48	2068.6	2097.84
chr1	24351282	24351615	334	4.00388	4.2289	3.73715	0.0025117	0.486224	0.930175	20.8	8.69	12.06	42.34	19.82	8.8	11.64	7.82	0	32.21	21.64	6.7
chr6	126170955	126171415	461	4.85732	4.89558	4.81802	0.00347336	0.486224	0.930175	39.63	26.8	28.37	24.76	27.84	31.19	29.11	32.15	46.84	25.4	13.22	22.53
chr1	108512352	108512793	442	5.10064	5.16301	5.03545	0.0034245	0.486283	0.930194	24.77	58.68	35.46	26.36	40.11	29.59	52.39	33.89	31.23	26.02	25.24	28.01
chr2	197452918	197454096	1179	12.1997	12.1701	12.2287	-0.00484782	0.486286	0.930194	4462.01	5290.59	4539.71	4277.57	4266.04	4816.33	4377.46	4345.45	4439.31	4619.58	5602.41	5412.98
chr10	17989722	17990506	785	6.78271	6.93991	6.60625	0.00260995	0.486291	0.930194	131.76	121.71	60.99	65.5	272.73	83.98	78.58	124.26	130.11	37.79	39.67	174.16
chr9	125436429	125437411	983	6.64138	6.76248	6.50918	0.00315774	0.4863	0.930194	160.49	89.11	59.57	128.61	144.86	68.78	37.84	72.12	98.88	193.9	86.54	57.24
chr7	112421816	112422553	738	5.59692	5.6895	5.49798	0.00351325	0.486301	0.930194	50.52	44.92	40.43	36.74	59.45	77.58	37.84	72.99	46.84	39.03	33.66	40.8
chrX	42869414	42870436	1023	8.24374	8.18754	8.29784	-0.0040577	0.486302	0.930194	271.45	286.88	333.33	269.99	326.05	261.53	302.7	300.65	307.06	233.55	450.74	293.52
chr12	121580129	121580985	857	8.71323	8.77231	8.65163	0.00418701	0.486307	0.930194	430.94	444.81	409.22	401	423.25	514.26	325.98	404.05	312.26	398.96	425.5	546.23
chr3	183555225	183556229	1005	9.3041	9.27973	9.32806	-0.00462278	0.48632	0.930194	632.05	544.78	597.87	690.16	631.81	632.63	605.39	694.26	510.03	651.71	746.43	648.53
chr11	77175971	77176212	242	3.35754	3.5865	3.08525	0.00267927	0.486324	0.930194	10.9	7.97	17.02	7.19	6.61	22.39	8.73	16.51	0	11.77	7.21	6.7
chr2	202653009	202653492	484	4.38511	4.56085	4.18496	0.00298141	0.486352	0.930219	20.8	33.32	19.86	27.96	18.87	20.79	8.73	13.03	15.61	35.31	7.21	29.23
chr10	102772301	102772561	261	3.7007	3.6243	3.77326	-0.00274314	0.486364	0.930219	15.85	15.21	13.48	16.77	7.08	5.6	11.64	6.95	0	25.4	24.04	14.01
chr12	31807000	31807941	942	6.92817	7.04537	6.8006	0.00325081	0.48637	0.930219	157.52	123.88	86.52	218.07	129.76	76.78	81.5	90.37	83.27	224.88	132.22	56.63
chr2	106542747	106543466	720	6.46554	6.35544	6.56783	-0.00378342	0.486378	0.930219	79.25	77.52	104.26	57.51	75.97	96.77	104.78	94.71	140.52	67.52	69.71	91.95
chr20	50730710	50731988	1279	11.8242	11.8559	11.7918	0.00476575	0.486414	0.930219	3406.94	4351.71	3431.91	3311.02	3332.71	4406.04	3510.12	3697.24	3398.44	3296.34	3621.55	3749.32
chr18	56114829	56115945	1117	7.47574	7.55798	7.38853	0.00377302	0.486414	0.930219	162.47	126.05	196.45	204.49	234.04	207.15	171.72	268.5	109.29	158.59	131.02	166.24
chr18	35412434	35412901	468	5.78674	5.89051	5.67492	0.00336552	0.486418	0.930219	73.31	65.2	33.33	98.25	41.05	44.79	49.48	35.63	52.04	78.68	48.08	42.63
chr17	37820178	37821029	852	6.88381	6.79176	6.97034	-0.00351252	0.486438	0.930219	89.16	63.03	130.5	85.47	109.47	187.15	113.51	197.24	119.7	85.49	126.21	110.22
chr1	65687579	65688167	589	5.58161	5.46521	5.68932	-0.00375005	0.486449	0.930219	50.52	38.4	45.39	37.54	50.02	43.19	66.94	48.66	62.45	34.69	43.27	53.59
chr17	36008957	36009624	668	5.50146	5.6335	5.3561	0.00318301	0.486454	0.930219	53.5	49.99	59.57	56.71	26.9	51.19	78.58	44.31	5.2	64.43	27.65	25.58
chr14	75221848	75222852	1005	8.32916	8.27885	8.37778	-0.0039173	0.486458	0.930219	279.37	354.98	364.54	363.45	270.84	230.34	346.36	299.78	192.56	393.38	314.92	448.8
chr6	149974920	149975215	296	4.52324	4.71979	4.29562	0.0029749	0.486465	0.930219	13.87	27.53	41.84	27.96	16.51	30.39	14.55	16.51	0	39.03	27.65	20.1
chr22	40518966	40520107	1142	6.60194	6.71552	6.47864	0.00330729	0.486476	0.930219	115.91	125.33	68.79	164.55	83.99	71.98	55.3	77.33	83.27	179.65	86.54	52.98
chr13	99347397	99349113	1717	6.70216	6.79358	6.60455	0.00362811	0.486476	0.930219	152.56	101.42	107.09	145.38	94.37	64.78	75.67	90.37	93.68	153.02	90.15	80.99
chr4	11099922	11100875	954	10.4247	10.478	10.3694	0.00411486	0.486488	0.930222	1321.56	1320.65	1506.38	1262.1	1340.07	1806.72	1178.77	1273.83	910.76	1183.86	1740.46	1649.04
chr1	90723274	90723936	663	4.91678	5.05452	4.76448	0.00343557	0.486503	0.930232	36.66	45.64	35.46	27.96	32.09	21.59	17.46	37.36	20.82	35.93	19.23	32.27
chr19	38386975	38388889	1915	10.2961	10.3325	10.2588	0.00464203	0.486521	0.930234	1191.79	1527.12	1382.27	1097.55	1375.46	1162.09	1286.46	1285.13	1030.46	1212.35	1242.84	1294.02
chr17	81597938	81598930	993	9.67946	9.72299	9.63457	0.00466807	0.486524	0.930234	853.96	798.33	840.42	936.19	766.76	874.97	715.99	858.49	619.32	871.01	877.44	826.96
chr1	153840511	153841513	1003	6.1517	6.24775	6.0488	0.00374187	0.486566	0.930279	60.43	57.23	87.23	91.86	73.61	85.58	52.39	62.56	57.25	94.16	51.68	79.16
chr11	60396390	60397306	917	9.22544	9.27835	9.17052	0.00410001	0.486567	0.930279	645.92	484.65	668.79	745.28	746	435.09	619.95	543.94	468.39	620.11	649.07	555.97
chr13	94260705	94261852	1148	6.20972	6.32975	6.07879	0.00305732	0.486596	0.93029	74.3	43.47	102.84	59.91	42.94	159.16	17.46	104.27	98.88	71.86	60.1	52.98
chr14	71497776	71498114	339	4.37487	4.11335	4.59619	-0.00279569	0.486596	0.93029	28.73	13.76	12.77	19.17	19.82	9.6	43.66	6.95	46.84	21.68	14.42	11.57
chr7	5045491	5046514	1024	9.84581	9.8141	9.87683	-0.00491244	0.486613	0.93029	857.93	910.62	899.29	851.52	833.3	1048.52	937.2	919.31	978.42	833.22	1004.85	968.23
chr12	62318880	62319570	691	5.92871	6.03151	5.81802	0.00375754	0.486621	0.93029	46.56	57.96	78.01	77.48	74.08	58.38	43.66	65.17	41.63	66.29	49.28	72.47
chr11	61638193	61638869	677	5.79116	5.63523	5.93187	-0.00350415	0.486622	0.93029	45.57	44.92	49.65	42.34	50.96	64.78	78.58	62.56	104.09	54.52	33.66	32.88
chr20	1741712	1742326	615	6.04805	6.13888	5.95112	0.00307943	0.486647	0.930301	99.07	30.43	34.04	127.81	67.48	63.98	40.75	56.48	124.9	66.29	48.08	34.71
chr2	161139581	161139896	316	6.88331	6.82207	6.94206	-0.0037397	0.486649	0.930301	121.85	97.8	124.11	106.24	160.9	67.98	148.44	111.22	67.66	133.19	123.8	153.46
chr4	41969699	41970001	303	3.821	3.98483	3.63616	0.00303575	0.486658	0.930301	12.88	10.87	24.11	14.38	20.76	12	20.37	18.25	0	10.53	9.62	15.83
chr15	65409112	65410200	1089	5.74219	5.58322	5.88536	-0.00293981	0.486693	0.930304	86.19	61.58	19.86	59.91	29.73	30.39	98.96	37.36	72.86	87.97	25.24	32.27
chr18	8695904	8697082	1179	9.1933	9.1496	9.23571	-0.0041534	0.486736	0.930304	578.56	523.05	613.47	539.19	577.55	575.85	509.35	477.04	541.25	540.82	718.78	830
chr2	201900186	201900981	796	6.55057	6.45641	6.63896	-0.00350995	0.486753	0.930304	54.49	69.55	90.07	123.02	109	80.78	101.87	79.94	98.88	171.6	81.73	63.94
chr22	41526459	41527503	1045	7.33896	7.31858	7.35905	-0.00414736	0.486761	0.930304	150.58	177.49	140.43	170.94	149.58	168.76	157.17	195.51	104.09	183.37	167.07	177.81
chr17	7912997	7913332	336	6.75545	6.68804	6.81986	-0.00394014	0.486762	0.930304	113.93	108.67	109.22	100.65	75.02	111.17	148.44	124.26	98.88	92.92	121.4	91.95
chr4	98341358	98341634	277	4.20523	4.04532	4.34916	-0.00319681	0.486774	0.930304	14.86	14.49	19.15	9.59	16.99	23.99	32.02	15.64	20.82	25.4	15.63	12.79
chr7	7181731	7183428	1698	12.6183	12.6601	12.5753	0.00432501	0.486778	0.930304	6458.23	7029.97	5995.73	5647.51	6116.18	7586.8	4901.36	5844.33	4996.18	5790.42	7671.01	7414
chr12	3218194	3218854	661	5.02739	4.76691	5.24795	-0.00245304	0.486782	0.930304	10.9	32.6	7.09	13.58	83.99	15.2	29.11	30.41	98.88	21.06	13.22	35.32
chr10	73109207	73109643	437	4.71915	4.85519	4.56894	0.00316684	0.486796	0.930304	13.87	31.88	35.46	35.95	34.92	21.59	2.91	23.46	26.02	21.68	36.06	32.27
chr10	99532730	99532929	200	4.48503	4.62364	4.33168	0.0032317	0.486799	0.930304	17.83	32.6	16.31	26.36	31.61	23.19	23.28	29.54	10.41	29.12	12.02	16.44
chr10	22369546	22369833	288	4.65062	4.53208	4.76016	-0.00312561	0.486805	0.930304	36.66	21.73	18.44	27.16	21.23	13.6	23.28	18.25	26.02	37.17	44.47	13.4
chr4	121822884	121824502	1619	9.99777	10.0375	9.95693	0.00451289	0.486806	0.930304	1061.02	1235.17	922.69	1000.9	947.01	1138.9	1068.17	902.8	822.29	958.36	1060.14	1151.53
chr8	59067465	59068007	543	4.53111	4.32356	4.71253	-0.00274304	0.486808	0.930304	32.69	18.11	31.21	18.37	14.16	5.6	20.37	8.69	46.84	23.54	44.47	13.4
chr12	103392668	103393417	750	7.22119	7.28422	7.15529	0.00381573	0.486824	0.930304	138.69	98.52	134.04	206.89	175.53	181.55	133.89	144.24	150.93	140.01	182.7	103.52
chr12	26317996	26319367	1372	7.1847	7.26647	7.09801	0.0035039	0.486825	0.930304	183.28	120.26	95.74	222.87	189.69	111.97	206.65	135.55	130.11	167.88	112.99	68.81
chr2	152189766	152190208	443	4.78087	4.93289	4.61092	0.00311085	0.48683	0.930304	21.79	44.19	28.37	26.36	27.37	35.19	29.11	32.15	10.41	47.08	10.82	17.05
chr10	107847494	107848339	846	6.31471	6.42217	6.19859	0.00318815	0.486833	0.930304	76.28	84.76	60.99	131	59.93	101.57	29.11	66.91	104.09	114.61	98.56	27.4
chr1	23837879	23838996	1118	9.74939	9.78679	9.711	0.00457942	0.486839	0.930304	803.44	886.71	964.54	967.35	749.31	928.56	742.19	749.88	817.08	843.75	950.76	925
chr11	61684037	61684586	550	4.43654	4.30863	4.55403	-0.0028875	0.486868	0.930305	16.84	23.91	39.01	10.38	20.76	8	8.73	33.02	20.82	20.44	39.67	18.27
chr18	23852307	23853332	1026	7.30481	7.38823	7.21628	0.00369794	0.486868	0.930305	133.74	86.21	208.51	179.73	201.01	195.95	151.35	212.88	109.29	126.38	137.03	155.28
chr14	50829994	50831834	1841	11.8706	11.9057	11.8345	0.00457711	0.486879	0.930305	3598.14	4216.24	3358.15	3408.48	3932.91	4507.61	3646.92	3755.46	3393.24	3342.18	3270.58	4504.42
chr11	125872064	125872512	449	4.3971	4.54299	4.23478	0.00339276	0.486879	0.930305	33.68	21.73	24.82	25.56	18.87	15.2	17.46	21.72	10.41	19.2	21.64	22.53
chr7	23205661	23206765	1105	6.85885	6.74595	6.96356	-0.00348438	0.48689	0.930307	125.82	98.52	117.02	63.11	117.96	121.57	98.96	46.05	197.77	134.43	134.62	137.01
chrX	57909309	57910992	1684	9.21665	9.27013	9.16111	0.0041181	0.48691	0.930325	565.68	784.57	525.53	577.53	485.07	766.2	541.36	596.95	499.62	534.01	548.1	714.91
chr5	111853650	111854558	909	6.75738	6.65634	6.85181	-0.00340621	0.486937	0.930342	84.21	99.25	119.15	54.32	73.14	175.15	174.63	115.57	88.47	95.4	66.11	152.85
chr8	51898286	51900165	1880	12.1622	12.1989	12.1245	0.00452268	0.486938	0.930342	4545.23	5449.24	4541.83	4152.96	4378.81	5140.24	3999.09	4187.31	3872.04	4076.28	5462.98	5193.15
chr4	155442359	155442753	395	4.72831	4.52255	4.90835	-0.00318351	0.48695	0.930342	23.78	13.76	25.53	23.17	18.87	32.79	14.55	24.33	72.86	26.02	15.63	26.79
chr6	83067337	83068385	1049	11.2207	11.2531	11.1876	0.00489867	0.486987	0.930342	2363.76	2617.4	2402.83	2248.62	2353.61	2658.5	2276.05	2197.49	1998.47	2379.48	2319.81	2823.1
chr1	168162421	168162620	200	3.44154	3.62804	3.22731	0.00282611	0.486991	0.930342	8.92	8.69	10.64	23.17	15.57	7.2	14.55	14.77	0	9.91	7.21	9.74
chr2	60565487	60565788	302	5.55172	5.44565	5.65053	-0.00351867	0.486996	0.930342	48.54	38.4	29.08	50.32	39.16	55.99	72.76	40.84	52.04	51.42	24.04	60.29
chr2	136389775	136390586	812	9.08239	9.13714	9.02548	0.00417534	0.486996	0.930342	674.65	449.88	545.39	562.35	547.82	598.24	398.74	464.87	447.57	607.11	621.42	587.03
chr6	32741259	32741558	300	3.63787	3.47121	3.78725	-0.00235862	0.486998	0.930342	18.82	12.32	15.6	8.79	1.42	9.6	8.73	22.59	5.2	20.44	24.04	1.83
chr2	162011727	162012012	286	3.84227	3.5174	4.10726	-0.00238652	0.487012	0.930349	8.92	15.94	26.24	6.39	8.02	3.2	11.64	16.51	46.84	3.1	19.23	6.09
chr11	113492979	113493576	598	5.73591	5.59372	5.86533	-0.00282315	0.487031	0.930349	63.4	24.63	102.13	28.76	58.04	12.8	23.28	85.15	52.04	84.87	69.71	34.71
chr3	184466163	184467300	1138	6.6765	6.75224	6.59656	0.00377646	0.487032	0.930349	60.43	105.77	136.88	91.86	107.11	144.76	81.5	109.48	93.68	110.27	92.55	93.17
chr1	235327786	235329432	1647	12.0858	12.1222	12.0484	0.00453402	0.487061	0.930374	4433.28	4649.46	4329.07	3938.08	4302.37	5095.46	3495.57	4288.1	3835.61	3817.33	5371.63	4606.12
chr6	6556833	6557440	608	5.75958	5.62028	5.88661	-0.0035985	0.487075	0.930374	58.45	47.09	34.75	37.54	53.32	63.98	55.3	48.66	104.09	42.75	42.07	62.11
chr19	35306168	35306336	169	3.03861	3.15767	2.90882	0.00279148	0.487088	0.930374	14.86	7.97	6.38	11.18	7.55	5.6	5.82	6.95	10.41	4.96	9.62	7.31
chr11	71343517	71343838	322	3.6186	3.48295	3.74259	-0.00285294	0.487094	0.930374	13.87	9.42	9.22	16.77	6.61	11.2	17.46	22.59	10.41	6.19	7.21	16.44
chr9	137757548	137758003	456	8.5458	8.49809	8.59198	-0.00406001	0.487094	0.930374	263.52	352.8	402.13	437.74	381.26	331.91	419.12	299.78	291.44	422.5	457.95	424.44
chr10	112464284	112464557	274	3.82763	3.65675	3.9804	-0.00287147	0.487115	0.930395	7.93	2.9	15.6	15.18	18.87	15.2	11.64	12.16	20.82	21.68	16.83	11.57
chr2	37877551	37877839	289	5.63369	5.673	5.59328	0.00368134	0.487141	0.930414	42.6	44.19	42.55	47.93	60.87	67.98	64.03	31.28	57.25	42.75	48.08	46.28
chr5	123088128	123090711	2584	7.31828	7.21583	7.41393	-0.00369752	0.487185	0.930414	198.14	172.42	115.6	107.04	173.17	125.57	256.13	128.6	223.79	115.23	147.84	151.63
chrX	107776967	107777517	551	8.4496	8.49687	8.40073	0.00418168	0.487187	0.930414	425	357.87	342.55	325.91	269.9	446.28	311.43	325.84	348.69	323.38	376.22	342.23
chr6	13485932	13488568	2637	11.6028	11.6348	11.5702	0.00466051	0.487188	0.930414	3010.67	3745.36	3073.04	2667.19	3001.47	3582.25	2994.95	3148.95	3179.86	2697.28	3455.68	2767.08
chr4	139897798	139898992	1195	6.01893	6.10741	5.92466	0.00332601	0.487194	0.930414	59.44	47.09	73.76	43.14	80.69	109.57	43.66	94.71	88.47	56.99	27.65	52.98
chr10	88810020	88810784	765	5.61774	5.67887	5.5539	0.00361602	0.487197	0.930414	66.38	44.92	38.3	63.11	38.69	55.99	49.48	45.18	62.45	56.99	33.66	34.1
chr5	6480256	6480477	222	4.03014	3.84867	4.19132	-0.00292487	0.487212	0.930414	28.73	15.21	7.09	13.58	14.63	7.2	11.64	11.3	31.23	19.82	22.84	12.79
chr19	2324303	2325880	1578	10.1333	10.035	10.2253	-0.00341934	0.487227	0.930414	942.13	1406.86	1083.69	1024.06	984.76	853.37	736.37	1673.53	713	843.13	1257.27	1959
chr1	9874565	9875673	1109	7.3869	7.4362	7.33587	0.00424515	0.487231	0.930414	201.11	173.14	166.67	158.96	160.9	178.35	148.44	175.52	166.54	156.11	140.63	182.08
chr1	19882090	19883072	983	10.741	10.7705	10.7108	0.00490386	0.487239	0.930414	1633.63	2084.94	1715.6	1638.34	1684.05	1724.35	1891.86	1612.71	1519.67	1549.98	1686.37	1795.19
chr3	125990226	125991299	1074	8.83709	9.01891	8.629	0.0024354	0.487244	0.930414	597.38	749.07	407.8	282.78	727.6	347.91	133.89	698.61	41.63	581.09	545.7	374.51
chr1	167935522	167937627	2106	12.6747	12.7098	12.6387	0.0045744	0.487256	0.930414	6710.85	7195.86	6334.03	5966.23	6326.16	7663.58	5570.79	6199.72	5735.2	5662.19	7930.64	7165.55
chr14	105529407	105530394	988	8.7816	8.68775	8.86971	-0.00343748	0.487269	0.930414	442.83	641.13	580.85	272.39	143.44	393.5	334.71	539.6	322.67	543.3	445.93	620.52
chr15	65981884	65982790	907	9.78443	9.82364	9.74413	0.00433929	0.487295	0.930414	864.86	915.69	776.59	838.74	871.04	1170.09	829.51	835.03	931.58	875.97	688.73	984.68
chr2	111197656	111198141	486	4.64966	4.8102	4.46899	0.00250506	0.487299	0.930414	53.5	33.32	18.44	31.95	23.12	8	8.73	6.95	36.43	45.84	30.05	4.87
chr7	105656815	105657756	942	6.34463	6.26001	6.42456	-0.00381702	0.487301	0.930414	59.44	93.45	58.87	77.48	80.22	90.38	84.41	66.91	98.88	97.26	102.17	65.77
chr9	133584608	133586235	1628	7.09657	6.99751	7.18927	-0.00364833	0.487313	0.930414	83.22	128.23	183.69	95.86	174.11	101.57	180.45	150.32	176.95	161.69	105.77	100.48
chr5	141512174	141513502	1329	8.4016	8.44055	8.36158	0.0042726	0.487329	0.930414	334.85	428.14	278.72	365.05	356.25	321.52	302.7	360.6	359.1	328.33	335.35	287.43
chr20	31894686	31895867	1182	9.54189	9.60291	9.47817	0.00402031	0.487333	0.930414	849.01	744	760.99	628.66	935.22	747.8	710.17	701.22	431.96	738.44	668.3	1029.13
chr6	32796771	32797910	1140	9.61308	9.66903	9.55487	0.00409272	0.487337	0.930414	683.57	923.66	986.52	683.77	827.16	779.79	765.47	745.53	499.62	694.45	794.51	1013.3
chr3	13040035	13040993	959	8.05075	8.10816	7.99097	0.0040116	0.487366	0.930414	310.08	318.75	209.93	306.74	302.93	207.15	270.68	248.51	234.2	322.76	210.35	239.93
chr9	21413034	21413330	297	4.51171	4.6722	4.33112	0.00269152	0.487372	0.930414	37.65	21.01	23.4	5.59	24.54	40.79	8.73	34.76	26.02	11.77	7.21	32.27
chr11	118016178	118016586	409	6.05498	6.16142	5.94006	0.00363462	0.487385	0.930414	93.12	55.06	66.67	88.67	81.16	44.79	55.3	89.5	36.43	63.81	67.31	56.02
chr9	37559998	37560510	513	3.85101	3.70446	3.98404	-0.0028027	0.487394	0.930414	15.85	6.52	9.22	12.78	22.65	11.2	0	19.99	20.82	17.35	26.44	10.35
chr22	40334670	40335016	347	4.38306	4.50417	4.25084	0.00322049	0.4874	0.930414	25.76	26.8	17.02	31.95	14.63	19.99	17.46	13.03	15.61	20.44	32.45	15.22
chr4	2867633	2868324	692	5.28836	5.40825	5.1576	0.00355706	0.487406	0.930414	41.61	39.84	51.77	27.16	44.83	49.59	37.84	54.74	15.61	29.74	37.26	38.97
chr11	113797397	113797761	365	4.1319	4.28765	3.95728	0.00311355	0.487409	0.930414	8.92	16.66	22.69	19.17	19.35	30.39	26.19	18.25	0	13.63	14.42	20.7
chr15	70022815	70024084	1270	7.98027	8.11656	7.82975	0.00288675	0.487425	0.930414	337.82	328.9	163.83	470.49	245.84	118.37	162.99	159.88	197.77	464.62	246.41	133.36
chr2	67825259	67825952	694	7.04289	7.1056	6.97732	0.00379893	0.487429	0.930414	110.96	136.19	165.96	131	185.44	96.77	104.78	105.14	150.93	117.08	106.98	171.12
chr3	6281514	6282234	721	6.69735	6.80394	6.58224	0.00310199	0.48743	0.930414	103.03	49.26	166.67	83.87	105.22	162.36	145.53	89.5	98.88	24.16	133.42	83.43
chr5	151318962	151319882	921	6.25725	6.36443	6.14146	0.00302016	0.487433	0.930414	99.07	33.32	56.03	135.8	116.55	53.59	52.39	62.56	114.5	91.07	81.73	21.31
chr4	153222068	153223698	1631	9.06735	9.0178	9.11526	-0.00410271	0.487473	0.93044	375.47	528.84	616.31	460.11	643.14	486.27	643.23	662.11	452.78	491.88	531.27	546.23
chr13	97946189	97946375	187	2.98043	2.64041	3.2554	-0.00213286	0.487474	0.93044	17.83	5.07	2.13	7.19	5.19	0	20.37	3.48	15.61	11.15	1.2	5.48
chr16	58020291	58021135	845	5.98391	5.90863	6.05546	-0.00377531	0.487479	0.93044	65.38	47.09	48.94	65.5	49.54	83.98	49.48	74.73	83.27	70	62.5	59.07
chr20	1731412	1731636	225	4.33585	4.52227	4.12172	0.00288086	0.487487	0.93044	20.8	10.14	14.89	40.74	21.71	29.59	8.73	19.99	5.2	21.68	36.06	12.79
chr10	75235404	75236276	873	10.1716	10.1348	10.2075	-0.00455701	0.487531	0.93048	1062.01	1388.03	1114.18	985.72	1027.23	1168.49	1365.05	1230.39	1134.55	1022.17	1182.74	1159.45
chr4	83137812	83138482	671	5.9141	5.79267	6.0261	-0.00338881	0.487534	0.93048	44.58	57.96	68.08	78.28	63.7	19.99	98.96	56.48	62.45	61.95	66.11	45.06
chr4	130422321	130422866	546	5.1964	5.31039	5.07262	0.00287524	0.487538	0.93048	28.73	34.05	26.24	65.5	52.38	31.19	49.48	11.3	41.63	65.05	19.23	15.22
chr17	18033156	18033945	790	8.39894	8.43795	8.35885	0.00429309	0.487564	0.930512	389.34	279.63	325.53	377.83	310.95	397.5	308.52	346.7	364.3	293.64	310.11	346.49
chr14	69129156	69130140	985	6.54519	6.57728	6.51238	0.00385624	0.487598	0.930556	122.84	92	100	87.87	83.05	87.18	110.6	88.63	124.9	92.3	63.7	67.59
chr10	98364530	98365011	482	4.66392	4.54653	4.77247	-0.00302142	0.487622	0.930558	19.81	23.91	13.48	17.57	17.46	47.99	26.19	26.94	26.02	22.3	14.42	48.11
chr11	126284926	126285155	230	5.43955	5.26591	5.59453	-0.00264527	0.487627	0.930558	36.66	51.44	17.02	79.08	30.67	16	84.41	19.12	31.23	98.5	43.27	13.4
chr15	39976413	39976888	476	4.33928	4.13856	4.51545	-0.00297002	0.487629	0.930558	16.84	9.42	17.02	14.38	26.42	21.59	49.48	9.56	20.82	23.54	20.43	13.4
chr6	119110059	119110220	162	3.00134	3.24869	2.70262	0.00260579	0.48764	0.930562	13.87	13.04	9.93	8.79	6.61	4.8	0	5.21	5.2	6.81	7.21	14.61
chrX	21382838	21383047	210	4.28638	4.10219	4.44969	-0.00317764	0.487665	0.930589	12.88	21.73	16.31	11.98	19.35	20.79	37.84	18.25	26.02	23.54	8.41	17.05
chr9	112762298	112763396	1099	5.97429	5.85264	6.08648	-0.00346088	0.4877	0.930592	58.45	75.34	45.39	43.14	50.02	74.38	93.14	37.36	88.47	63.19	37.26	88.3
chr1	41103600	41104378	779	5.52894	5.58631	5.46919	0.00349443	0.487701	0.930592	48.54	42.74	41.13	41.54	59.93	54.39	17.46	55.61	78.07	44.6	44.47	25.58
chr2	89152064	89153605	1542	7.65157	7.59638	7.70473	-0.00383554	0.487705	0.930592	189.22	150.68	194.33	262.01	232.15	132.76	139.71	219.84	176.95	226.74	221.16	267.33
chr9	91207660	91209303	1644	8.44704	8.5188	8.37152	0.00391235	0.487706	0.930592	509.21	265.87	341.13	340.29	351.53	392.7	320.16	415.34	197.77	365.5	394.25	294.12
chr1	207437701	207438054	354	4.27369	4.32576	4.21966	0.00312894	0.487725	0.9306	20.8	15.94	20.57	29.56	17.46	16	23.28	11.3	31.23	24.78	8.41	12.79
chr12	94230318	94231186	869	6.0585	6.10282	6.01277	0.00374039	0.48773	0.9306	72.32	49.99	73.76	63.9	68.42	83.98	40.75	73.86	104.09	46.46	56.49	65.77
chr12	4288786	4289805	1020	6.52986	6.46615	6.59087	-0.0035927	0.487753	0.930607	74.3	52.16	117.73	116.62	79.27	90.38	96.05	123.39	52.04	74.34	97.36	135.19
chr11	124329836	124330810	975	9.39191	9.52998	9.23923	0.00283585	0.487795	0.930607	443.82	826.59	551.77	952.17	997.5	663.82	491.88	849.8	608.91	536.48	119	1020
chr20	62025909	62026352	444	4.92994	4.76744	5.07597	-0.00332337	0.487812	0.930607	23.78	34.77	21.99	19.17	34.92	28.79	11.64	42.58	67.66	27.88	26.44	26.18
chr2	217885993	217887222	1230	6.75432	6.83542	6.66838	0.0038743	0.487823	0.930607	107.98	111.56	131.91	89.47	130.7	113.57	96.05	135.55	72.86	81.77	94.96	129.1
chr1	153888558	153889024	467	4.62806	4.78789	4.4483	0.00277753	0.487823	0.930607	35.66	10.14	26.24	39.94	27.37	26.39	40.75	36.49	5.2	30.97	7.21	10.35
chr17	47801973	47802930	958	6.70446	6.61382	6.78975	-0.00380734	0.487833	0.930607	127.8	92	76.6	83.87	90.6	116.77	75.67	107.75	176.95	111.51	80.53	111.44
chr19	4180168	4180498	331	7.35071	7.41061	7.28821	0.00402301	0.487834	0.930607	201.11	176.04	163.83	190.11	117.02	172.75	157.17	137.29	150.93	172.84	145.44	174.16
chr14	70658896	70659252	357	8.26324	8.32599	8.19764	0.00406505	0.487849	0.930607	242.72	291.95	375.18	410.58	309.06	295.92	293.97	291.09	202.97	312.85	326.94	333.71
chr3	45144349	45144604	256	4.18118	4.23259	4.12787	0.0032789	0.487875	0.930607	18.82	16.66	24.82	15.18	16.51	20.79	11.64	21.72	31.23	16.11	12.02	12.18
chr6	107656463	107657217	755	8.23712	8.30528	8.16559	0.00387775	0.487885	0.930607	256.59	255.73	336.17	381.03	358.14	310.32	180.45	384.06	265.42	236.03	383.43	273.42
chr10	79116384	79116734	351	4.4038	4.18052	4.59711	-0.0028152	0.48789	0.930607	22.79	26.8	12.06	3.99	20.76	22.39	43.66	17.38	36.43	22.3	9.62	15.83
chr12	110936941	110937396	456	4.98152	4.89663	5.06169	-0.00354545	0.48791	0.930607	44.58	25.36	32.62	24.76	25.01	26.39	32.02	43.45	36.43	30.36	24.04	34.1
chr19	41958304	41959794	1491	11.1229	11.1538	11.0914	0.00484279	0.487919	0.930607	2306.3	2497.87	2052.48	2060.9	2142.22	2610.51	2057.76	2182.72	2086.95	2015.22	2533.76	2215.37
chr2	144701391	144702531	1141	8.26326	8.20123	8.32273	-0.00394054	0.487926	0.930607	243.71	225.3	361.7	389.02	343.04	203.15	360.91	281.53	307.06	329.57	308.91	333.1
chr1	200887955	200888810	856	8.48168	8.39541	8.56309	-0.00358748	0.487929	0.930607	298.19	357.15	274.47	485.67	420.89	183.95	462.78	447.49	291.44	410.73	472.38	184.51
chr12	66836714	66836940	227	4.44982	4.22071	4.64748	-0.00303231	0.487938	0.930607	22.79	21.01	17.73	7.19	20.76	22.39	29.11	17.38	46.84	12.39	30.05	14.61
chr15	63234494	63234732	239	3.96952	3.78869	4.13019	-0.0029544	0.487965	0.930607	20.8	12.32	19.15	9.59	12.27	8.8	40.75	19.12	10.41	12.39	9.62	12.79
chr20	1526211	1526644	434	4.42469	4.53044	4.31056	0.00281866	0.487966	0.930607	9.91	25.36	9.93	46.33	31.14	16	5.82	20.85	36.43	15.49	25.24	15.22
chr9	100352144	100353397	1254	10.1542	10.1947	10.1125	0.00444816	0.487971	0.930607	1131.35	1451.05	1080.14	976.93	1143.78	1248.47	1071.08	1133.94	952.4	1017.83	1175.53	1291.59
chr15	90221764	90222061	298	5.15699	5.25258	5.05463	0.00364955	0.487979	0.930607	30.71	42.02	31.91	45.53	45.77	32.79	34.93	34.76	20.82	29.12	44.47	35.32
chr1	44851412	44851668	257	4.37848	4.52814	4.21148	0.00324603	0.487984	0.930607	24.77	15.94	26.95	15.98	31.61	23.19	11.64	26.94	10.41	22.92	25.24	14.01
chr1	112369533	112370194	662	7.70087	7.62495	7.77299	-0.00399296	0.487991	0.930607	220.92	181.83	200	213.28	181.19	187.15	250.31	178.13	296.65	229.83	138.23	219.22
chr11	111112662	111113172	511	5.38043	5.46844	5.2867	0.00335054	0.487998	0.930607	58.45	28.25	44.68	68.7	28.78	36.79	29.11	42.58	57.25	49.56	22.84	32.88
chr15	22838027	22839751	1725	11.3277	11.3658	11.2886	0.00445589	0.488009	0.930607	2396.45	3407.77	2517.72	2391.61	2491.39	2628.91	2278.96	2355.63	2253.48	2336.74	3015.76	2768.3
chr2	65186957	65188133	1177	6.86252	6.78365	6.93731	-0.00393089	0.488019	0.930607	138.69	127.5	102.84	90.26	100.98	100.77	142.62	109.48	150.93	127	84.14	121.18
chr1	32003275	32004085	811	6.06546	5.98217	6.1442	-0.00366684	0.48802	0.930607	85.2	47.09	46.1	64.7	61.81	74.38	69.85	62.56	83.27	96.02	45.68	66.98
chr8	107496901	107498170	1270	6.60568	6.47915	6.722	-0.00365065	0.488041	0.930607	64.39	91.28	90.78	66.3	121.74	100.77	119.33	101.66	176.95	77.44	69.71	88.3
chr3	16373240	16373651	412	6.85642	6.66389	7.02626	-0.00245838	0.488043	0.930607	151.57	127.5	175.18	35.95	67	51.19	197.92	205.06	20.82	101.6	66.11	190.6
chr13	29835306	29836318	1013	7.20732	7.26086	7.15171	0.00393255	0.488046	0.930607	181.29	139.82	185.11	92.66	161.37	159.96	125.15	144.24	166.54	144.34	132.22	140.67
chr5	131528717	131529169	453	4.6924	4.83571	4.53327	0.00337471	0.488049	0.930607	45.57	31.15	28.37	20.77	25.48	19.99	23.28	33.89	10.41	24.78	24.04	22.53
chr2	152493547	152493796	250	3.79955	3.51613	4.03633	-0.00272246	0.488051	0.930607	17.83	14.49	5.67	10.38	12.27	8	11.64	7.82	41.63	20.44	10.82	6.09
chr2	195604832	195605060	229	3.45323	3.60091	3.28869	0.0027022	0.488052	0.930607	21.79	10.14	5.67	19.97	8.02	7.2	11.64	7.82	10.41	14.87	8.41	5.48
chr2	238263186	238263987	802	5.78869	5.83751	5.73817	0.00364018	0.488064	0.930609	90.15	45.64	53.19	47.93	48.6	57.58	46.57	57.35	83.27	50.18	39.67	43.24
chr19	40750371	40751803	1433	12.2017	12.2291	12.1737	0.00516085	0.488079	0.930609	4931.59	4883.45	4739.71	4367.04	4496.3	5388.18	4575.38	4729.51	4043.78	4301.78	5142.05	4927.04
chr11	77038093	77040222	2130	7.48372	7.558	7.40541	0.0038262	0.488084	0.930609	168.42	256.45	207.8	168.55	219.88	109.57	174.63	178.13	130.11	203.19	149.04	182.08
chr11	35236075	35236518	444	4.305	4.11994	4.469	-0.00305033	0.488095	0.930609	8.92	21.73	13.48	14.38	14.63	31.19	34.93	12.16	26.02	22.92	22.84	14.01
chr3	172341496	172341802	307	4.51525	4.24721	4.74121	-0.00287914	0.488103	0.930609	18.82	19.56	24.82	19.17	15.57	16	26.19	31.28	67.66	12.39	14.42	8.53
chr10	7304116	7304455	340	6.50035	6.42121	6.57537	-0.00355696	0.488165	0.930698	54.49	50.71	104.96	92.66	109	102.37	55.3	88.63	98.88	99.74	87.74	141.89
chr12	51870859	51871825	967	5.96676	6.00973	5.92247	0.00384788	0.488176	0.930698	73.31	68.82	56.74	52.72	75.02	59.98	52.39	61.69	83.27	53.9	45.68	66.98
chr9	107317030	107317692	663	5.58449	5.48686	5.67593	-0.00355565	0.488185	0.930698	61.42	31.15	51.77	47.93	36.8	39.99	43.66	68.64	62.45	30.36	50.48	51.15
chr22	45996253	45997910	1658	8.18784	8.12647	8.2467	-0.00389863	0.488191	0.930698	297.2	237.62	236.17	403.39	315.2	187.15	311.43	344.96	275.83	324.62	329.34	236.27
chr1	204746915	204747157	243	4.56947	4.37	4.74468	-0.00312681	0.488203	0.930698	24.77	22.46	15.6	19.97	18.87	22.39	20.37	24.33	57.25	34.69	10.82	13.4
chr1	107872072	107872302	231	4.41451	4.24692	4.56465	-0.00308732	0.488218	0.930698	5.94	15.94	32.62	19.97	22.65	16.8	32.02	18.25	26.02	14.87	24.04	26.79
chr17	5832976	5833148	173	3.53718	3.22198	3.79572	-0.0024356	0.488219	0.930698	12.88	6.52	3.55	19.17	12.27	1.6	23.28	6.08	26.02	6.81	14.42	6.7
chr8	79767293	79768802	1510	10.7213	10.6656	10.775	-0.00404045	0.488236	0.930707	1506.82	1966.85	1476.59	1354.76	1572.22	1868.31	1979.17	2025.45	2060.92	1380.86	1091.39	1975.44
chr1	14881798	14882696	899	6.57262	6.65624	6.48385	0.00336929	0.488253	0.930707	105.01	63.03	80.85	162.16	116.55	77.58	40.75	108.61	150.93	112.75	64.91	59.07
chr22	28810518	28812598	2081	7.98894	8.04431	7.93136	0.00395722	0.488254	0.930707	281.35	185.46	268.79	230.85	309.54	307.92	232.84	330.19	249.81	203.19	245.2	203.39
chr2	11863107	11864050	944	7.37979	7.42099	7.33737	0.00401218	0.488285	0.93072	180.3	222.4	184.4	143.78	132.59	164.76	157.17	169.44	197.77	135.67	158.66	151.63
chr14	95704025	95704541	517	6.2319	6.15809	6.30211	-0.00344439	0.488286	0.93072	49.53	61.58	85.82	49.53	94.84	87.18	96.05	75.6	26.02	61.33	84.14	130.32
chr1	64962615	64962802	188	6.93511	6.8746	6.99319	-0.0038014	0.488292	0.93072	91.14	113.74	145.39	175.74	92.48	85.58	113.51	135.55	114.5	143.72	128.61	128.49
chr3	13427951	13429047	1097	6.51607	6.46814	6.56247	-0.00380602	0.4883	0.93072	110.96	69.55	67.38	99.85	75.5	107.97	81.5	98.19	72.86	112.75	120.2	81.6
chr7	146002518	146003073	556	5.72907	5.56322	5.87782	-0.002961	0.48834	0.930769	49.53	65.2	63.12	62.31	36.33	7.2	46.57	58.22	104.09	57.61	56.49	29.84
chr19	23817603	23818014	412	4.02408	4.09122	3.95366	0.00289508	0.48835	0.930769	15.85	15.94	25.53	7.99	8.97	27.99	26.19	13.03	20.82	10.53	10.82	11.57
chr10	28541781	28543275	1495	6.98997	7.02623	6.95277	0.00384049	0.488356	0.930769	126.81	117.36	130.5	142.99	158.07	106.37	125.15	79.07	187.36	126.38	92.55	132.75
chr20	35277417	35278441	1025	11.5905	11.5604	11.6198	-0.00475999	0.4884	0.93079	2990.86	3436.02	2812.05	2524.21	2986.37	3371.91	3024.06	2959.53	2872.8	3045.44	3381.16	3600.13
chr9	124011859	124012894	1036	6.39031	6.4384	6.34056	0.00350121	0.488422	0.93079	111.95	93.45	85.82	46.33	76.44	106.37	101.87	72.99	135.31	47.7	55.29	73.07
chr1	121184165	121185612	1448	11.1758	11.0889	11.2578	-0.00357325	0.488424	0.93079	1719.82	2662.32	3117.01	1637.54	2186.57	1745.94	2602.03	1498.01	1654.98	2425.32	3593.91	2918.1
chr10	11157465	11158185	721	7.18738	7.24486	7.12753	0.00394411	0.488433	0.93079	162.47	118.81	154.61	206.09	132.12	135.96	122.24	174.65	150.93	120.8	139.43	130.92
chr10	52437141	52437650	510	4.87606	5.01135	4.72676	0.00274873	0.488439	0.93079	33.68	25.36	8.51	23.17	50.02	52.79	14.55	55.61	36.43	12.39	22.84	17.05
chr7	6271041	6273170	2130	9.96341	10.0051	9.92046	0.0043149	0.488445	0.93079	985.72	1278.64	1016.31	864.3	916.34	1104.51	1015.78	1056.6	910.76	887.74	796.91	1146.66
chr1	21293014	21293976	963	11.2196	11.1733	11.2645	-0.00412563	0.488454	0.93079	2280.54	2397.17	2397.16	2380.42	2335.21	2065.85	2270.23	2061.07	1613.35	2381.96	3236.92	3197
chr9	122095185	122095455	271	6.48402	6.44526	6.52177	-0.00395913	0.488462	0.93079	91.14	94.18	90.78	98.25	82.1	66.38	96.05	94.71	72.86	111.51	76.93	99.26
chr1	145933256	145933724	469	4.56826	4.70486	4.41737	0.0033919	0.488479	0.93079	25.76	35.5	24.11	17.57	31.14	22.39	20.37	18.25	10.41	22.3	27.65	29.23
chrX	154733875	154734903	1029	7.37216	7.3122	7.42973	-0.00393335	0.488485	0.93079	146.62	106.49	179.43	194.11	182.14	144.76	151.35	217.23	176.95	168.5	173.08	147.37
chr7	128946970	128948084	1115	5.44417	5.36177	5.52212	-0.00338955	0.488491	0.93079	48.54	42.74	38.3	30.35	42	44.79	52.39	83.42	31.23	35.31	22.84	50.54
chr17	6775926	6776479	554	4.64057	4.69261	4.58658	0.00283834	0.488498	0.93079	49.53	24.63	15.6	14.38	19.82	31.19	14.55	25.2	62.45	10.53	18.03	13.4
chr4	101345838	101348463	2626	12.93	12.9717	12.8872	0.00429409	0.4885	0.93079	7431.07	9289.5	7724.1	7004.67	7536.94	9209.57	6531.27	7171.17	6276.45	6644.71	9815.33	9015.54
chr11	72642019	72643660	1642	9.03263	8.98168	9.08184	-0.00425641	0.488515	0.93079	456.7	654.89	493.62	485.67	468.08	474.27	570.47	612.59	624.52	465.24	513.24	465.24
chr19	35931368	35932121	754	11.2663	11.2351	11.2967	-0.00486819	0.488519	0.93079	2552.98	2392.83	2324.82	2332.49	2087.01	2772.87	2730.09	2193.15	2612.59	2293.37	2627.52	2637.37
chr1	182396798	182397055	258	5.31956	5.38945	5.24611	0.00359337	0.488537	0.93079	52.51	30.43	36.17	43.93	37.28	51.19	37.84	46.05	46.84	29.12	25.24	42.63
chr3	15369224	15369523	300	4.19163	4.36648	3.99263	0.00315219	0.488539	0.93079	13.87	21.73	34.04	21.57	14.16	18.4	14.55	22.59	5.2	21.06	13.22	18.88
chr1	198934864	198935880	1017	8.0754	7.99479	8.15175	-0.00369055	0.488546	0.93079	193.18	185.46	275.18	153.37	313.78	409.49	293.97	278.05	301.85	227.97	242.8	361.72
chr7	28424020	28424226	207	3.68938	3.41593	3.91916	-0.00266203	0.488583	0.930825	15.85	4.35	7.09	19.17	10.38	7.2	20.37	10.43	31.23	9.91	3.61	15.22
chr20	46405909	46407358	1450	11.808	11.846	11.7689	0.004478	0.488586	0.930825	3473.32	4256.81	3560.28	3266.29	3457.75	4073.33	3248.17	3619.91	2716.67	3241.2	4193.69	3918.61
chr12	47268395	47269853	1459	8.2787	8.34737	8.20661	0.0039621	0.488595	0.930825	340.79	280.36	312.06	342.69	364.74	313.52	227.02	345.83	202.97	297.36	441.13	258.2
chr17	31951378	31951689	312	2.99861	3.22375	2.73172	0.00227674	0.488613	0.930825	9.91	8.69	2.13	13.58	19.35	2.4	11.64	10.43	0	11.15	4.81	1.83
chr9	129894199	129894424	226	6.14566	6.23609	6.04918	0.00352938	0.488625	0.930825	66.38	70.27	66.67	104.64	73.14	71.18	55.3	44.31	72.86	118.94	50.48	55.41
chr12	122799724	122800103	380	4.52808	4.31093	4.71678	-0.0029771	0.488632	0.930825	10.9	8.69	23.4	16.77	29.73	29.59	17.46	20.85	57.25	17.97	15.63	28.62
chr6	108049743	108050498	756	5.83264	5.8992	5.76286	0.00367909	0.488634	0.930825	81.24	63.75	60.99	47.13	53.79	51.19	29.11	58.22	83.27	60.09	37.26	57.85
chr1	157566440	157567365	926	9.96268	10.0293	9.89282	0.00386068	0.488675	0.930874	1220.51	1000.45	762.41	1008.88	994.2	1283.66	753.83	1073.11	634.93	687.64	1423.14	1131.43
chr7	56073635	56075073	1439	7.38892	7.44322	7.3325	0.00394984	0.488692	0.930874	178.32	238.34	133.33	162.96	142.5	188.75	203.74	173.78	145.72	143.72	146.64	153.46
chr16	68509821	68510713	893	6.61606	6.50327	6.72068	-0.00368052	0.488714	0.930874	106.99	102.15	64.54	96.65	89.18	84.78	154.26	83.42	145.72	101.6	57.69	90.12
chr3	53174302	53174696	395	5.9134	5.82774	5.99426	-0.00345335	0.488723	0.930874	61.42	65.92	56.74	80.68	44.83	31.19	75.67	49.53	41.63	78.06	94.96	42.63
chr9	10222117	10222366	250	3.17611	3.37832	2.94085	0.00228387	0.488726	0.930874	13.87	21.01	2.13	5.59	11.8	8	5.82	6.08	5.2	1.24	21.64	6.09
chr2	161159979	161161506	1528	11.2475	11.2898	11.2038	0.0043377	0.488727	0.930874	2516.32	2531.19	2518.43	2225.46	2519.23	2711.28	1874.39	2336.52	1920.41	2156.46	2976.09	2888.87
chr3	188417243	188417761	519	7.95123	8.03668	7.8604	0.00372644	0.48873	0.930874	275.41	214.43	348.94	233.25	218	285.52	195.01	254.59	130.11	164.79	314.92	334.92
chr1	21574120	21574349	230	4.00596	4.13236	3.8674	0.00312363	0.488748	0.930875	22.79	13.04	18.44	21.57	11.8	17.6	8.73	13.9	20.82	21.68	7.21	15.22
chr1	108114108	108114700	593	6.05129	5.95687	6.1399	-0.00382191	0.48875	0.930875	56.47	49.99	62.41	70.29	67.95	65.58	101.87	53.87	67.66	55.14	73.32	71.25
chr17	40317467	40317648	182	7.27482	7.35927	7.18511	0.00382889	0.488766	0.930882	211.01	173.87	128.37	136.59	137.78	197.55	122.24	116.43	104.09	168.5	171.88	189.99
chr4	37892233	37893246	1014	10.2948	10.3491	10.2384	0.00407812	0.488774	0.930882	1297.79	1253.28	1408.51	1115.92	1295.71	1454.82	1027.42	1244.29	811.88	1016.59	1635.89	1512.03
chr11	100705523	100705978	456	4.70517	4.71427	4.69601	0.00322893	0.488791	0.93089	21.79	21.73	32.62	27.96	30.2	23.19	34.93	28.67	46.84	14.25	16.83	14.01
chr19	58488754	58489085	332	3.52106	3.32275	3.69538	-0.00247105	0.488798	0.93089	5.94	10.14	5.67	28.76	4.72	4.8	20.37	15.64	10.41	19.2	6.01	6.09
chr8	120452576	120453022	447	4.92031	5.0463	4.78226	0.0033201	0.48884	0.930919	30.71	42.02	31.91	41.54	32.09	19.99	52.39	32.15	0	32.21	27.65	20.7
chr14	100213864	100214960	1097	11.0363	11.0668	11.0051	0.00481901	0.488871	0.930919	2041.79	2470.34	1971.63	1929.1	1974.71	2482.55	2037.38	1972.44	1998.47	1937.78	2133.51	2251.91
chr12	11747410	11747606	197	5.42148	5.29547	5.53736	-0.00308574	0.488875	0.930919	38.64	25.36	29.79	74.29	52.38	15.2	34.93	32.15	52.04	74.34	50.48	34.71
chr16	3304877	3306101	1225	10.7216	10.7653	10.6766	0.00428077	0.488884	0.930919	1494.93	2115.37	1725.53	1465	1498.61	2143.43	1574.61	1702.21	1342.72	1597.68	1942.39	1660.61
chr10	117496596	117497029	434	4.86111	4.62955	5.06059	-0.0029678	0.488908	0.930919	37.65	13.04	19.86	34.35	21.23	22.39	55.3	21.72	67.66	20.44	15.63	19.49
chr12	64826414	64826688	275	4.36471	4.05651	4.61852	-0.00274106	0.488933	0.930919	12.88	15.21	23.4	19.17	15.57	13.6	5.82	17.38	83.27	15.49	10.82	14.61
chr19	7772584	7773236	653	5.33865	5.17712	5.48391	-0.00315999	0.488936	0.930919	28.73	34.05	37.59	56.71	36.8	23.19	52.39	42.58	72.86	61.33	16.83	22.53
chr1	172818314	172819574	1261	12.2226	12.2716	12.1718	0.00411494	0.488941	0.930919	5051.47	4820.42	4978.71	4633.84	4698.26	5484.95	3344.22	4300.27	3414.06	4532.23	6619.28	5473.27
chr19	49659830	49660117	288	6.2842	6.19766	6.36585	-0.00394665	0.488951	0.930919	70.34	63.03	68.79	67.9	86.35	83.98	90.23	72.99	98.88	68.76	79.33	84.64
chr7	69882064	69882806	743	6.30316	6.14171	6.44834	-0.00304117	0.488955	0.930919	91.14	42.02	37.59	114.23	67.48	71.18	40.75	47.79	202.97	113.99	67.31	51.15
chr5	89097163	89097510	348	4.20941	4.30498	4.10704	0.00296889	0.488963	0.930919	27.74	12.32	29.08	19.17	15.1	15.2	17.46	8.69	20.82	13.01	32.45	10.96
chr12	25128844	25129176	333	3.79308	3.95714	3.60793	0.00271096	0.488975	0.930919	22.79	7.24	16.31	15.18	18.87	12.8	26.19	24.33	0	10.53	6.01	6.09
chr5	119340567	119341192	626	8.17274	8.09245	8.2488	-0.00358723	0.488975	0.930919	315.04	294.12	224.82	412.98	212.33	178.35	259.04	220.7	223.79	310.37	545.7	265.5
chr1	24429603	24429807	205	3.56861	3.66816	3.46168	0.00283175	0.488977	0.930919	20.8	11.59	10.64	4.79	10.85	17.6	14.55	7.82	15.61	9.91	4.81	13.4
chr10	80540973	80541979	1007	8.09347	8.0273	8.15674	-0.00379147	0.488981	0.930919	275.41	240.51	221.99	200.5	316.61	310.32	328.89	300.65	239.4	327.09	149.04	367.2
chr10	112950738	112952715	1978	7.3193	7.21969	7.41248	-0.00351604	0.489005	0.930919	123.83	187.63	157.45	69.5	178.36	177.55	270.68	199.85	161.33	144.34	94.96	151.02
chr17	82433716	82434905	1190	8.69604	8.63014	8.75906	-0.00374509	0.489028	0.930919	387.35	352.08	326.24	330.7	477.05	503.87	256.13	564.8	312.26	325.24	604.59	536.49
chr1	201055558	201056539	982	7.70653	7.81822	7.58545	0.00332953	0.489037	0.930919	181.29	151.41	264.54	130.2	178.83	447.88	136.8	218.1	83.27	209.39	228.38	276.46
chr2	27306404	27307424	1021	7.06995	6.97076	7.16276	-0.00375299	0.489048	0.930919	153.56	84.04	148.94	90.26	148.63	127.17	128.06	144.24	223.79	105.93	129.81	127.88
chr2	230257281	230258267	987	8.07518	8.11401	8.03528	0.00420334	0.489063	0.930919	264.51	281.08	287.94	335.5	284.53	208.74	311.43	239.82	255.01	259.57	251.21	256.98
chr2	65030462	65032115	1654	10.2492	10.2065	10.2906	-0.00415033	0.489067	0.930919	1109.56	1133.02	1232.62	1314.03	1336.29	963.75	1103.1	1160	900.35	1194.39	1521.7	1635.65
chr15	74770939	74771744	806	8.7674	8.79654	8.73766	0.00477034	0.489069	0.930919	449.77	411.48	463.12	469.69	441.18	432.69	500.61	443.15	390.33	425.59	400.26	401.3
chr19	13905668	13906808	1141	10.264	10.2955	10.2318	0.00482432	0.489078	0.930919	1291.84	1335.14	1156.73	1218.17	1153.21	1385.23	1318.48	1101.79	1103.32	1178.9	1128.66	1383.54
chr9	100323018	100323415	398	4.4025	4.5542	4.23295	0.00326221	0.489081	0.930919	31.7	22.46	19.86	16.77	22.18	27.99	20.37	16.51	10.41	32.21	13.22	20.1
chr6	150059886	150060520	635	5.24527	5.1522	5.33271	-0.00323603	0.489081	0.930919	48.54	29.7	30.5	63.9	23.12	17.6	34.93	35.63	31.23	44.6	60.1	35.32
chr6	45049261	45049737	477	5.77807	5.60807	5.93014	-0.00331737	0.489101	0.930919	54.49	31.15	58.16	70.29	45.77	32.79	55.3	59.09	130.11	39.03	37.26	45.06
chr1	206479177	206480103	927	6.28448	6.36193	6.20264	0.00382444	0.489119	0.930919	101.05	79.69	90.78	96.65	61.34	63.98	81.5	82.55	62.45	72.48	58.9	84.04
chr2	65111636	65112313	678	4.55192	4.69449	4.3937	0.00319524	0.489122	0.930919	35.66	17.39	26.95	17.57	35.39	22.39	26.19	15.64	10.41	23.54	15.63	34.71
chr8	60556098	60557030	933	5.778	5.88061	5.66753	0.00331372	0.489138	0.930919	63.4	61.58	50.35	76.68	80.69	20.79	43.66	37.36	46.84	55.75	79.33	42.02
chr8	95087685	95088270	586	5.63118	5.76843	5.47948	0.00289389	0.489143	0.930919	83.22	57.23	39.01	37.54	37.28	72.78	11.64	44.31	62.45	100.36	30.05	18.88
chr2	10688975	10690705	1731	8.94661	8.9896	8.90229	0.00449753	0.489144	0.930919	449.77	612.88	522.69	484.87	490.26	489.47	477.33	494.41	405.94	476.39	473.58	543.19
chr16	88780868	88782077	1210	10.3062	10.2662	10.3451	-0.0042867	0.489146	0.930919	1282.93	1106.22	1307.09	1290.06	1493.42	909.36	1484.38	1402.43	1035.67	1217.31	1286.11	1378.67
chr4	98151038	98152068	1031	6.39593	6.19028	6.5759	-0.00236245	0.489152	0.930919	39.63	124.6	43.26	119.82	58.04	52.79	29.11	222.44	72.86	172.84	27.65	47.5
chr14	91344092	91344684	593	5.129	5.01324	5.23617	-0.00299757	0.489168	0.930919	10.9	42.74	26.95	15.98	50.02	47.19	29.11	36.49	26.02	27.88	39.67	66.98
chr6	15672102	15672615	514	4.79976	4.72736	4.8687	-0.00350674	0.48917	0.930919	21.79	28.98	21.99	35.15	27.84	23.19	40.75	26.07	15.61	39.65	27.65	25.58
chr1	245156079	245157108	1030	9.27302	9.22422	9.32022	-0.00441283	0.489183	0.930919	577.57	667.93	648.93	558.36	627.09	508.67	637.41	621.28	811.88	631.89	525.26	607.73
chr16	87856047	87857177	1131	7.26981	7.08938	7.43016	-0.00258853	0.489186	0.930919	117.89	161.55	69.5	313.93	93.43	60.78	276.5	127.73	140.52	248.42	193.52	48.11
chrX	22031951	22032523	573	4.82349	4.95449	4.6794	0.00345538	0.489201	0.930919	35.66	23.91	31.21	25.56	40.11	29.59	20.37	40.84	15.61	29.74	24.04	23.14
chr9	129579884	129580483	600	4.90695	5.01657	4.78831	0.00315319	0.489209	0.930919	30.71	39.84	14.89	45.53	34.45	28.79	11.64	18.25	41.63	45.84	21.64	26.79
chr5	150489733	150490574	842	8.98128	8.92863	9.03208	-0.00402954	0.489212	0.930919	452.74	446.26	519.86	691.76	467.61	345.51	506.44	539.6	499.62	571.17	598.58	425.66
chr1	160354120	160354871	752	4.92124	5.02899	4.80479	0.00315563	0.48923	0.930919	64.39	19.56	24.11	27.16	25.48	35.19	46.57	35.63	20.82	22.3	18.03	24.36
chr17	4003125	4003517	393	6.12199	6.24138	5.99183	0.00338977	0.489233	0.930919	62.41	54.33	70.92	138.99	68.89	58.38	34.93	64.3	46.84	101.6	76.93	57.24
chr3	101866225	101866417	193	4.64816	4.48182	4.79729	-0.00323847	0.489241	0.930919	12.88	19.56	28.37	34.35	16.51	22.39	34.93	18.25	36.43	21.68	36.06	19.49
chr1	169367239	169368687	1449	11.4238	11.4589	11.3877	0.00470144	0.489268	0.930937	2823.43	2955.72	2851.06	2700.74	2593.31	2965.62	2342.99	2759.68	2175.42	2606.84	2979.7	3212.23
chr19	19554170	19554674	505	4.74581	4.64888	4.83663	-0.00329272	0.48927	0.930937	25.76	33.32	17.73	16.77	19.35	37.59	20.37	37.36	31.23	36.55	26.44	19.49
chr22	38397255	38397566	312	7.38113	7.33252	7.42815	-0.00385167	0.489302	0.930942	160.49	186.91	174.47	173.34	172.7	99.17	157.17	174.65	109.29	200.1	231.98	160.15
chr2	152541810	152542134	325	3.70579	3.90915	3.46898	0.00210252	0.489302	0.930942	37.65	5.8	7.09	16.77	21.23	1.6	0	9.56	26.02	26.02	2.4	2.44
chr8	140790406	140791802	1397	9.13514	9.19482	9.0729	0.00401994	0.489302	0.930942	710.32	632.44	538.3	508.04	659.18	467.88	555.91	448.36	364.3	712.42	604.59	545.62
chr21	39518177	39518622	446	4.97602	4.76043	5.16353	-0.00294362	0.48934	0.930994	25.76	26.08	12.77	26.36	18.87	52.79	23.28	20.85	88.47	34.69	27.65	20.1
chr1	11478680	11479912	1233	9.2502	9.27737	9.2225	0.0042832	0.489364	0.931022	655.83	619.4	685.81	553.57	603.97	604.64	593.75	540.47	843.11	499.31	509.64	597.99
chr10	68435850	68436180	331	4.45215	4.6069	4.2788	0.00298705	0.489429	0.931108	48.54	16.66	9.93	29.56	23.12	18.4	17.46	21.72	15.61	19.82	13.22	28.62
chr5	173733479	173734542	1064	9.33372	9.39609	9.26854	0.00388225	0.489437	0.931108	632.05	902.65	548.93	890.66	693.15	375.1	683.98	586.52	510.03	672.15	638.25	609.56
chr12	93773211	93773441	231	3.05852	2.93063	3.17599	-0.00250295	0.48944	0.931108	9.91	7.24	7.09	8.79	4.72	8	8.73	19.99	5.2	12.39	0	7.92
chr1	27428424	27428932	509	5.52129	5.46004	5.58005	-0.00339208	0.489462	0.931132	35.66	51.44	64.54	24.76	53.32	34.39	29.11	62.56	26.02	46.46	56.49	66.38
chr2	136072713	136073135	423	4.5505	4.68601	4.40094	0.00309331	0.489505	0.93118	33.68	14.49	22.69	15.98	31.61	35.99	11.64	36.49	20.82	13.01	20.43	24.36
chr5	176745670	176746066	397	3.88949	3.77458	3.99592	-0.00269702	0.489515	0.93118	24.77	7.97	14.18	3.99	18.4	12.8	0	20.85	15.61	25.4	18.03	15.83
chr2	45700176	45701225	1050	8.0287	7.98477	8.07134	-0.00401076	0.489518	0.93118	251.63	199.95	252.48	341.09	246.78	227.94	291.05	235.48	202.97	310.37	248.81	325.18
chr14	88003501	88003733	233	6.09937	6.21964	5.96816	0.00307282	0.489529	0.931182	120.86	81.14	99.29	31.95	65.12	48.79	87.32	25.2	52.04	84.25	34.86	91.95
chr2	75199252	75200919	1668	7.47757	7.35751	7.58841	-0.00333412	0.489556	0.931187	199.13	200.67	146.1	210.88	128.82	98.37	250.31	188.55	301.85	230.45	115.39	68.2
chr3	151466850	151467748	899	6.46623	6.57127	6.35293	0.00376354	0.489563	0.931187	108.97	89.11	107.09	79.08	96.73	89.58	58.21	72.99	46.84	84.87	109.38	118.14
chr17	45379573	45379853	281	3.49607	3.65321	3.3197	0.00243069	0.489567	0.931187	21.79	9.42	7.09	18.37	13.21	5.6	17.46	10.43	10.41	17.35	0	4.26
chr5	171404828	171405128	301	3.44033	3.64461	3.20229	0.00240234	0.489577	0.931187	8.92	16.66	13.48	9.59	18.4	8	5.82	3.48	10.41	11.77	0	23.75
chr10	133324155	133326225	2071	8.41978	8.36845	8.46934	-0.00405544	0.489581	0.931187	302.16	387.58	362.41	262.01	386.45	282.33	387.1	404.05	333.08	376.03	253.62	372.68
chr14	89680662	89682285	1624	7.91949	7.86873	7.96852	-0.00396444	0.489614	0.931193	229.84	218.78	259.57	214.88	266.6	212.74	270.68	229.39	182.15	184.61	347.37	288.64
chr12	120678089	120678523	435	6.36105	6.28308	6.43502	-0.00341079	0.489618	0.931193	52.51	74.62	91.49	121.42	81.63	45.59	107.69	76.46	36.43	131.95	64.91	101.7
chr9	7877717	7878151	435	4.95504	4.85794	5.04601	-0.00354936	0.489624	0.931193	34.67	25.36	33.33	26.36	25.48	28.79	29.11	39.1	41.63	23.54	24.04	40.8
chr16	1647635	1648784	1150	7.85748	7.91938	7.79281	0.00410197	0.48964	0.931193	187.24	223.85	258.86	267.6	269.43	245.54	177.54	277.18	182.15	223.64	237.99	232.01
chr5	61342065	61342620	556	4.16289	3.93634	4.35866	-0.00229746	0.489642	0.931193	15.85	31.88	14.89	9.59	10.85	8.8	64.03	2.61	0	29.12	4.81	22.53
chr21	45880296	45880926	631	5.65041	5.47544	5.80643	-0.00306635	0.489668	0.931193	39.63	49.99	30.5	74.29	32.56	39.99	46.57	63.43	119.7	60.09	21.64	24.36
chr17	41733855	41735216	1362	7.5312	7.4402	7.6168	-0.00379493	0.489669	0.931193	138.69	177.49	163.12	196.5	222.24	143.96	267.77	218.1	249.81	137.53	135.82	168.68
chr12	10364104	10365801	1698	10.0555	10.1087	10.0002	0.00408906	0.489676	0.931193	898.54	1179.39	1346.1	948.97	1156.99	1094.91	1007.05	1113.08	671.36	885.26	1272.89	1195.37
chr2	218405745	218407639	1895	11.1406	11.1799	11.1001	0.00437889	0.489688	0.931193	2095.28	2537.71	2226.95	1925.91	2222.91	2911.23	2206.19	2227.9	1894.38	1878.93	2578.24	2385.27
chr11	2858422	2858803	382	4.08318	4.12622	4.03882	0.00296491	0.489696	0.931193	17.83	18.11	14.18	24.76	20.29	9.6	2.91	17.38	41.63	16.73	9.62	10.35
chr6	62349068	62350156	1089	5.37782	5.4996	5.2448	0.00316093	0.489713	0.931193	29.72	42.02	50.35	23.96	38.22	87.18	11.64	37.36	46.84	38.41	39.67	53.59
chr15	101251298	101252680	1383	10.7123	10.7565	10.6667	0.0041582	0.489722	0.931193	1543.48	2134.2	1532.62	1457.81	1576.94	2134.64	1839.47	1926.39	1681.01	1263.15	1361.84	1681.32
chr2	75041793	75042192	400	3.80166	3.99751	3.57497	0.00238857	0.489723	0.931193	37.65	7.24	4.26	27.16	17.93	1.6	11.64	12.16	10.41	16.73	10.82	9.74
chr2	42948997	42949811	815	8.9135	8.85836	8.96661	-0.00394201	0.489746	0.931193	458.68	449.88	397.87	468.9	419.95	589.44	538.45	583.04	395.53	305.41	570.94	608.34
chr11	34046012	34046409	398	4.19502	3.97527	4.38568	-0.00287907	0.489755	0.931193	5.94	29.7	9.22	22.37	12.74	14.4	17.46	13.9	41.63	14.25	14.42	23.75
chr19	37975082	37975358	277	7.62461	7.68658	7.55986	0.00412701	0.489758	0.931193	198.14	170.24	220.57	250.82	201.95	194.35	165.9	178.13	156.13	197	216.36	218.61
chr2	134178272	134178918	647	7.06247	7.14384	6.97625	0.00366048	0.489761	0.931193	153.56	89.11	129.08	138.19	125.04	213.54	69.85	112.09	145.72	122.04	133.42	172.33
chr5	115531878	115532255	378	3.85278	3.9535	3.74449	0.00280926	0.489768	0.931193	12.88	25.36	21.28	7.99	17.46	8	5.82	6.95	26.02	19.2	8.41	14.01
chr17	63820671	63821582	912	5.60161	5.5006	5.69601	-0.00356312	0.489773	0.931193	47.55	40.57	51.77	38.34	38.22	55.19	78.58	62.56	41.63	27.88	52.89	47.5
chrX	119398630	119399970	1341	9.06996	9.03384	9.10521	-0.00445496	0.489808	0.931231	458.68	505.66	570.92	484.87	568.11	556.65	503.52	579.57	536.05	501.17	668.3	515.78
chr15	30990901	30992362	1462	10.9304	10.9682	10.8915	0.00441672	0.48982	0.931231	1771.33	2301.55	1961.7	1727	1840.23	2418.56	2051.94	1919.44	1722.64	1661.49	1786.14	2256.17
chr22	28829310	28829909	600	6.13117	6.21051	6.04722	0.00369855	0.489823	0.931231	90.15	63.03	78.01	56.71	76.44	79.98	81.5	87.76	52.04	79.91	49.28	46.28
chr9	124468393	124468689	297	4.14134	3.97988	4.28654	-0.00291287	0.48986	0.931249	26.75	10.87	15.6	12.78	7.08	21.59	17.46	19.99	31.23	22.92	6.01	19.49
chr6	45687343	45688018	676	5.4302	5.51453	5.34064	0.00324378	0.489866	0.931249	53.5	52.88	54.61	59.11	40.58	13.6	58.21	33.02	41.63	38.41	45.68	26.18
chr16	23521146	23521368	223	7.42689	7.50999	7.3387	0.00381772	0.489867	0.931249	149.59	165.17	207.8	235.65	196.29	139.16	154.26	175.52	83.27	166.02	230.78	161.37
chr19	1344374	1345426	1053	9.98811	9.95231	10.023	-0.00429032	0.489872	0.931249	940.15	941.77	1053.19	1045.63	1017.32	946.15	730.55	966.24	931.58	1266.87	1182.74	1164.93
chr13	28047506	28048416	911	9.21751	9.2599	9.17384	0.00452531	0.489896	0.931276	555.77	638.23	656.03	682.97	548.77	596.64	491.88	601.29	515.23	579.85	676.71	600.43
chr9	94014163	94014370	208	3.45385	3.64892	3.22822	0.00265256	0.48991	0.931283	16.84	7.24	9.22	18.37	5.19	18.4	17.46	6.95	0	16.11	9.62	6.09
chr2	12044646	12045589	944	9.82095	9.8734	9.76653	0.00407366	0.489958	0.931319	898.54	770.08	1080.85	1062.4	765.82	1050.12	753.83	896.72	739.02	682.06	1157.5	996.86
chr4	184028609	184028791	183	3.51546	3.21834	3.76171	-0.00247665	0.489968	0.931319	6.93	1.45	14.18	9.59	8.49	15.2	2.91	18.25	36.43	9.29	8.41	6.09
chr4	26916237	26916524	288	4.61256	4.53003	4.69062	-0.00323498	0.489978	0.931319	27.74	22.46	21.28	20.77	28.78	17.6	26.19	19.12	20.82	39.65	12.02	37.15
chr7	139094614	139095811	1198	10.508	10.4747	10.5406	-0.00449417	0.489981	0.931319	1467.19	1385.85	1431.91	1319.62	1310.34	1622.77	1344.67	1404.17	1342.72	1341.83	1924.36	1579.01
chr16	81778268	81778508	241	6.24132	6.37018	6.09981	0.00280939	0.489995	0.931319	68.36	71.72	53.9	148.58	119.38	34.39	49.48	45.18	88.47	21.68	164.67	42.02
chr12	50084539	50086000	1462	10.517	10.562	10.4706	0.0042543	0.489996	0.931319	1696.04	1574.21	1246.1	1242.13	1357.05	1954.68	1414.53	1504.1	1134.55	1413.07	1451.99	1595.46
chr2	179421833	179422547	715	5.60949	5.69552	5.518	0.00322894	0.490008	0.931319	73.31	43.47	29.08	45.53	33.97	85.58	72.76	27.81	52.04	53.9	28.85	39.58
chr3	48226701	48227386	686	7.98086	7.90994	8.04845	-0.00378836	0.490014	0.931319	242.72	188.35	236.17	383.42	244.42	147.96	299.79	245.03	249.81	263.91	311.31	218.61
chr11	76023602	76023754	153	2.6905	2.49582	2.86201	-0.00237723	0.490023	0.931319	6.93	6.52	2.84	3.2	2.36	12	2.91	15.64	10.41	5.58	3.61	5.48
chr16	1958830	1960133	1304	10.0859	10.1155	10.0557	0.004448	0.490028	0.931319	1104.61	1227.2	1110.64	964.95	995.61	1253.27	1100.19	1054.87	1311.5	851.81	1015.67	1051.66
chr11	6705790	6706427	638	5.61341	5.50967	5.7102	-0.00369132	0.490075	0.931364	41.61	47.81	52.48	32.75	46.71	51.99	58.21	53	62.45	59.47	46.88	34.1
chr19	5053239	5054157	919	6.37361	6.22781	6.50603	-0.00343074	0.490077	0.931364	69.35	57.96	67.38	85.47	104.75	64.78	58.21	66.91	197.77	97.88	66.11	58.46
chr11	22829225	22830277	1053	10.7148	10.7554	10.6731	0.00438562	0.490082	0.931364	1604.9	2129.85	1636.88	1412.28	1635.45	1952.28	1606.62	1631.83	1347.93	1553.07	1738.06	1918.81
chr3	120567404	120568224	821	5.70333	5.60859	5.79223	-0.00355724	0.490096	0.931365	54.49	55.78	39.72	50.32	47.66	44.79	66.94	46.05	57.25	85.49	43.27	33.49
chr2	96553838	96555034	1197	7.73571	7.68301	7.78655	-0.00416136	0.490119	0.931365	199.13	245.59	185.11	185.32	193.93	223.94	203.74	241.56	244.6	210.01	245.2	179.64
chr8	144877951	144879620	1670	11.2151	11.2729	11.155	0.00394589	0.490119	0.931365	2435.09	2484.11	2878.72	2540.18	2946.26	1561.99	1746.33	1760.43	1805.91	2804.46	2645.55	2918.71
chr11	64814679	64815051	373	6.91505	6.86479	6.96362	-0.0036939	0.490131	0.931365	126.81	130.4	112.06	134.2	119.85	75.98	75.67	116.43	78.07	149.92	187.51	141.28
chrX	119497221	119497525	305	5.51996	5.43612	5.5992	-0.00354058	0.490147	0.931365	57.46	26.08	47.52	55.92	36.8	35.99	34.93	46.05	57.25	63.19	51.68	37.76
chr8	6115443	6116701	1259	5.73384	5.81689	5.64571	0.00313291	0.49015	0.931365	18.82	66.65	77.3	73.49	52.38	49.59	52.39	61.69	72.86	22.3	61.3	29.84
chr1	38190999	38191381	383	4.65108	4.39803	4.8663	-0.00292108	0.490152	0.931365	24.77	20.28	22.69	23.96	23.59	11.2	32.02	19.99	67.66	18.58	28.85	7.92
chr16	11208878	11209163	286	4.50509	4.40987	4.59441	-0.00345215	0.490167	0.931368	20.8	21.73	19.86	27.96	23.59	13.6	26.19	19.99	20.82	23.54	30.05	24.36
chr12	79566383	79566743	361	4.1519	3.93755	4.33848	-0.00299624	0.490182	0.931368	15.85	17.39	11.35	24.76	16.99	5.6	26.19	16.51	31.23	14.25	21.64	11.57
chr10	74445592	74445806	215	3.32268	3.58315	3.00458	0.00268199	0.490189	0.931368	9.91	5.8	11.35	12.78	13.68	18.4	0	16.51	0	8.05	12.02	11.57
chr9	29773767	29774023	257	3.55542	3.69495	3.40093	0.00236766	0.490216	0.931368	7.93	17.39	4.96	25.56	12.27	9.6	0	7.82	26.02	21.68	4.81	3.04
chr15	45415438	45415814	377	3.70806	3.90079	3.48556	0.00265535	0.49023	0.931368	13.87	10.87	19.15	3.2	19.35	23.19	0	13.03	10.41	9.29	18.03	16.44
chr10	72078897	72080393	1497	9.48594	9.54509	9.42426	0.00400599	0.49024	0.931368	719.23	681.7	639.01	921.81	880.01	640.63	564.65	649.95	510.03	683.92	725.99	987.72
chr17	8369932	8370417	486	4.99564	4.90373	5.08204	-0.00345474	0.490248	0.931368	32.69	26.08	29.79	31.95	33.5	25.59	34.93	35.63	36.43	50.18	15.63	30.45
chr6	136717343	136717818	476	6.00144	6.10015	5.89547	0.00340627	0.490254	0.931368	40.62	42.02	102.84	75.09	72.67	78.38	49.48	92.11	52.04	39.03	70.92	53.59
chr1	28986071	28986776	706	6.05708	6.13474	5.97501	0.00372604	0.490262	0.931368	53.5	59.4	66.67	107.04	67	67.98	87.32	59.96	41.63	64.43	57.69	66.38
chr10	95794277	95794446	170	4.32642	4.41776	4.22891	0.00312735	0.49027	0.931368	18.82	17.39	19.15	25.56	29.73	17.6	5.82	9.56	31.23	26.64	24.04	15.22
chr8	8397027	8397368	342	5.3674	5.44634	5.28388	0.00347391	0.49029	0.931368	40.62	60.13	30.5	31.15	63.23	35.99	52.39	29.54	31.23	35.93	44.47	40.19
chr11	35143936	35144688	753	10.1531	10.1136	10.1915	-0.00419038	0.490304	0.931368	1044.17	1080.86	1262.41	1048.03	1088.1	1123.7	1106.01	1001.86	801.47	1206.78	1534.92	1365.27
chr8	28072792	28073448	657	7.75803	7.70892	7.80553	-0.00420899	0.490313	0.931368	203.09	257.9	200	183.72	214.69	195.95	267.77	230.26	213.38	220.54	189.91	220.44
chr3	134511493	134511896	404	4.60398	4.77387	4.41138	0.00284505	0.490324	0.931368	11.89	23.18	48.23	32.75	21.71	26.39	5.82	22.59	20.82	35.93	8.41	34.1
chr6	157020951	157022350	1400	12.0738	12.1104	12.0362	0.00446838	0.490339	0.931368	4373.84	4761.02	4132.61	3800.69	4225.46	5237.02	3623.63	3945.75	3851.22	3817.95	5031.47	4930.69
chr18	74063036	74064289	1254	9.67607	9.80102	9.53927	0.00297986	0.490339	0.931368	664.74	795.44	1010.64	294.76	891.33	1695.55	480.24	1018.37	489.21	554.45	1086.59	835.48
chr12	13165422	13166139	718	6.40549	6.28832	6.51386	-0.00374942	0.490342	0.931368	55.48	75.34	89.36	82.28	76.91	89.58	87.32	79.94	145.72	86.73	91.35	57.24
chr5	56317921	56319037	1117	8.08949	8.03537	8.14166	-0.00395422	0.49038	0.931368	278.38	262.25	299.29	186.12	316.14	231.94	299.79	283.27	228.99	216.2	365.4	300.82
chr11	108592696	108594106	1411	9.19532	9.13288	9.25517	-0.00390691	0.490393	0.931368	586.48	675.18	434.04	383.42	555.84	733.41	701.44	526.56	619.32	434.89	643.06	741.1
chr1	160284326	160285663	1338	9.33079	9.37307	9.28724	0.00445226	0.490396	0.931368	638	793.99	637.59	625.46	562.92	720.61	663.6	605.64	515.23	651.71	620.22	692.38
chr7	22386321	22387185	865	5.07967	5.22008	4.92409	0.00306803	0.490413	0.931368	62.41	26.8	17.02	47.93	43.88	25.59	29.11	33.02	20.82	53.9	26.44	18.88
chr17	3316951	3317333	383	4.08506	4.33571	3.78152	0.00189926	0.490423	0.931368	11.89	2.9	56.74	23.96	24.06	1.6	0	9.56	31.23	4.34	27.65	9.74
chr1	116539974	116540806	833	7.78218	7.83989	7.72206	0.00404072	0.490432	0.931368	265.5	197.77	210.64	258.81	265.18	176.75	224.11	179	171.74	236.65	241.6	213.74
chr5	62778835	62779242	408	4.3697	4.13246	4.57338	-0.00298152	0.490438	0.931368	20.8	13.04	18.44	23.96	16.99	12	23.28	23.46	52.04	22.92	13.22	7.92
chr12	118358957	118359845	889	7.74791	7.8117	7.68116	0.0040116	0.490461	0.931368	250.64	165.17	178.72	262.01	246.78	244.74	221.2	207.67	150.93	237.89	209.14	204.61
chr2	178804872	178805022	151	3.66364	3.35891	3.91509	-0.00288161	0.490475	0.931368	13.87	10.14	7.8	11.98	8.97	8.8	8.73	7.82	41.63	10.53	9.62	12.18
chr2	37550134	37550574	441	5.12826	5.28335	4.95447	0.00301507	0.490486	0.931368	30.71	26.08	39.72	59.11	47.66	30.39	26.19	52.14	5.2	23.54	61.3	17.66
chr2	157628044	157629447	1404	10.1276	10.0847	10.1692	-0.00434946	0.490497	0.931368	1032.29	1218.51	1158.86	834.75	1038.55	1232.47	1402.88	1138.28	1197	1041.37	994.03	1135.09
chr1	96966627	96967023	397	4.80141	4.58903	4.98649	-0.00321663	0.490499	0.931368	22.79	18.84	16.31	31.15	29.73	25.59	23.28	16.51	72.86	29.74	21.64	26.18
chr16	30406895	30408038	1144	10.4108	10.4582	10.3617	0.00416888	0.490506	0.931368	1446.39	1684.32	1099.29	1199.8	1245.22	1765.93	1437.81	1445.88	983.62	1252	1399.1	1376.23
chr8	59768151	59768381	231	4.12164	4.098	4.1449	0.00288424	0.490519	0.931368	10.9	18.84	19.15	11.98	20.29	21.59	11.64	11.3	52.04	11.77	7.21	12.18
chr8	124247054	124247315	262	3.31944	3.23109	3.40268	-0.00253132	0.490534	0.931368	23.78	7.97	5.67	8.79	6.13	4	11.64	9.56	0	22.3	10.82	9.13
chr7	130970382	130971735	1354	5.58818	5.67938	5.49082	0.00338556	0.490535	0.931368	57.46	52.88	39.72	51.12	70.31	35.99	49.48	21.72	46.84	71.86	36.06	43.84
chr12	26136779	26137084	306	3.82866	3.71848	3.93101	-0.00285041	0.490548	0.931368	18.82	13.76	15.6	12.78	13.21	4.8	11.64	19.99	10.41	24.16	19.23	6.09
chr5	1827920	1828178	259	4.15317	4.20736	4.09687	0.00285501	0.49055	0.931368	34.67	18.11	17.02	8.79	22.65	9.6	29.11	10.43	26.02	9.29	14.42	13.4
chr17	47852226	47852459	234	4.74358	4.6686	4.81485	-0.00339612	0.49057	0.931368	30.71	23.18	29.08	23.17	24.06	22.39	49.48	25.2	10.41	33.45	15.63	34.71
chr6	16503826	16505006	1181	6.68571	6.87291	6.47055	0.00236498	0.490611	0.931368	209.03	120.26	29.08	153.37	167.51	23.99	84.41	65.17	67.66	200.72	72.12	42.02
chr4	10727550	10728417	868	5.69357	5.82425	5.54985	0.00333413	0.490614	0.931368	30.71	47.81	53.19	73.49	52.38	82.38	20.37	41.71	31.23	67.52	70.92	49.33
chr3	142723633	142725047	1415	10.2175	10.2562	10.1777	0.00431572	0.49064	0.931368	924.3	1458.3	1310.64	1070.39	1279.67	1294.86	1204.97	1184.33	1176.18	1212.35	929.13	1242.26
chr13	75507715	75507948	234	3.9799	3.76099	4.16992	-0.00296425	0.490676	0.931368	16.84	12.32	18.44	9.59	8.97	15.2	32.02	13.9	26.02	12.39	6.01	17.66
chr5	107672925	107673988	1064	6.89415	6.74803	7.02682	-0.00327816	0.490677	0.931368	107.98	94.9	137.59	88.67	122.21	93.58	203.74	89.5	255.01	92.3	48.08	93.78
chr12	24592112	24592353	242	3.36832	3.26811	3.46202	-0.00248868	0.490691	0.931368	19.81	3.62	8.51	6.39	12.27	7.2	0	26.07	5.2	15.49	9.62	9.74
chr8	69946200	69946622	423	4.80105	4.84745	4.75311	0.00342611	0.490715	0.931368	24.77	34.77	27.66	27.16	28.78	29.59	43.66	22.59	26.02	27.88	27.65	14.01
chr4	89284661	89285161	501	5.5057	5.34099	5.65351	-0.00273774	0.49072	0.931368	61.42	28.25	26.24	99.05	14.63	13.6	52.39	35.63	62.45	73.1	54.09	24.36
chr17	78019467	78019641	175	3.50816	3.23276	3.73932	-0.00262364	0.490726	0.931368	9.91	10.14	10.64	3.2	11.32	11.2	11.64	18.25	26.02	3.1	14.42	6.7
chr2	98713499	98714241	743	5.74485	5.90208	5.56836	0.00279404	0.490729	0.931368	62.41	71.72	60.99	94.26	56.62	12.8	55.3	34.76	10.41	82.39	80.53	21.31
chr7	144472741	144472955	215	4.11426	4.20439	4.01811	0.00309841	0.490741	0.931368	14.86	17.39	14.18	14.38	25.01	24.79	8.73	6.95	26.02	18.58	16.83	20.1
chr9	22008602	22009803	1202	8.6732	8.5959	8.74657	-0.00374785	0.490746	0.931368	422.03	566.51	268.79	285.97	346.34	431.89	672.34	323.24	431.96	403.29	344.97	401.3
chr9	37212469	37212884	416	5.15078	5.30358	4.97987	0.00348802	0.490748	0.931368	27.74	39.84	36.88	41.54	40.58	50.39	23.28	40.84	10.41	41.51	28.85	44.45
chr5	146218030	146218491	462	4.60641	4.73074	4.47035	0.00301253	0.490757	0.931368	34.67	19.56	29.08	15.18	44.83	16	8.73	26.94	31.23	28.5	10.82	26.79
chr2	86068206	86068405	200	5.32517	5.21571	5.42691	-0.00312743	0.490765	0.931368	41.61	25.36	36.88	63.11	26.42	29.59	29.11	51.27	36.43	32.83	85.34	23.14
chr18	10265450	10265877	428	5.05367	4.89338	5.19791	-0.00316023	0.490775	0.931368	15.85	27.53	33.33	27.96	24.06	49.59	58.21	39.97	46.84	28.5	13.22	33.49
chr1	157751389	157751657	269	3.74198	3.54376	3.91623	-0.00286783	0.49078	0.931368	10.9	12.32	4.26	9.59	11.32	21.59	11.64	19.99	26.02	10.53	9.62	12.79
chr3	46349218	46350434	1217	7.57131	7.64288	7.496	0.0038679	0.490783	0.931368	177.33	152.13	190.07	227.66	200.07	251.93	162.99	252.85	135.31	154.25	218.76	158.94
chr6	7129251	7129751	501	4.22935	4.11714	4.33347	-0.00286559	0.490787	0.931368	28.73	15.21	9.22	23.17	11.8	16	11.64	23.46	20.82	40.27	14.42	10.35
chr6	16690697	16690892	196	3.00245	2.82756	3.15841	-0.00234684	0.49079	0.931368	9.91	5.8	0.71	9.59	11.8	4.8	8.73	3.48	5.2	21.06	9.62	5.48
chr16	68369661	68370173	513	6.20994	6.136	6.28028	-0.00347656	0.490796	0.931368	83.22	83.31	32.62	79.08	79.74	63.98	93.14	86.89	36.43	92.92	103.37	53.59
chr15	41511645	41514272	2628	9.35982	9.32429	9.39449	-0.00440257	0.490802	0.931368	609.27	714.3	639.71	649.42	725.71	507.87	718.91	684.71	598.5	620.11	640.65	775.2
chr11	34999424	35000000	577	4.9115	4.79164	5.02217	-0.00319053	0.490811	0.931368	27.74	23.91	18.44	43.93	27.37	24.79	29.11	36.49	36.43	47.7	32.45	12.79
chr20	32456682	32458040	1359	7.19449	7.11474	7.27006	-0.00371752	0.490814	0.931368	139.69	141.27	105.67	120.62	173.17	151.16	232.84	99.06	135.31	174.08	105.77	179.03
chr4	74311606	74312004	399	4.20257	4.32834	4.06478	0.00306683	0.490825	0.931368	11.89	15.21	21.99	23.17	20.29	27.99	26.19	8.69	10.41	26.64	10.82	17.66
chr12	103956556	103957873	1318	10.4534	10.5044	10.4005	0.0041051	0.490828	0.931368	1454.31	1519.88	1461.7	1254.91	1326.86	1697.95	1027.42	1430.24	1040.87	1203.68	1876.28	1531.52
chr17	7781389	7781912	524	4.91228	4.76007	5.04995	-0.00298645	0.490832	0.931368	40.62	20.28	17.73	33.55	36.8	13.6	23.28	17.38	52.04	59.47	22.84	23.75
chr3	48663464	48664393	930	8.40746	8.30664	8.50169	-0.00341326	0.490843	0.931368	449.77	440.46	200	322.72	250.08	236.74	590.84	169.44	353.9	511.08	302.9	246.63
chr11	93523348	93524668	1321	7.27544	7.34588	7.20137	0.00375684	0.490867	0.931368	229.84	184.01	148.94	161.36	159.96	91.98	128.06	129.47	150.93	180.89	170.68	123.01
chr1	119907352	119908032	681	4.85243	4.95365	4.74358	0.00354583	0.490867	0.931368	38.64	31.15	25.53	35.95	30.67	23.99	32.02	32.15	15.61	24.16	33.66	23.14
chr4	83219811	83220017	207	7.02338	6.97058	7.07431	-0.00368475	0.49087	0.931368	123.83	128.23	126.24	184.52	105.7	83.98	93.14	121.65	88.47	162.93	170.68	171.72
chr6	89079623	89082141	2519	12.4274	12.4616	12.3923	0.00455554	0.490873	0.931368	5530.95	6334.5	5448.21	5099.54	5454.17	5976.02	4520.08	5332.54	5121.08	4705.69	6841.65	5734.51
chr2	177228251	177228652	402	4.66261	4.75665	4.56202	0.00341147	0.490877	0.931368	35.66	17.39	34.04	21.57	31.14	22.39	20.37	26.94	26.02	27.26	20.43	20.7
chr3	179898052	179898281	230	3.49951	3.26733	3.69945	-0.00256728	0.490879	0.931368	6.93	8.69	14.18	13.58	10.38	4	29.11	1.74	10.41	16.73	9.62	10.35
chr10	61954463	61954715	253	3.88911	4.08507	3.66228	0.00276029	0.490902	0.931368	22.79	24.63	19.15	10.38	13.68	11.2	8.73	3.48	5.2	22.3	21.64	14.61
chr16	15970264	15970507	244	3.75955	3.56664	3.92968	-0.00294411	0.490904	0.931368	16.84	7.97	14.89	9.59	6.61	15.2	29.11	11.3	15.61	14.25	10.82	10.35
chr17	49754905	49755306	402	4.25632	4.34842	4.15795	0.00310555	0.490916	0.931368	27.74	21.01	10.64	19.97	18.87	23.99	5.82	19.99	31.23	22.3	18.03	9.74
chr1	29236134	29238493	2360	9.5046	9.54601	9.46196	0.00426322	0.490927	0.931368	667.72	890.34	719.15	659.01	743.64	805.39	838.24	775.94	634.93	709.94	531.27	741.1
chr5	116574568	116575192	625	6.88837	6.77813	6.99077	-0.00378152	0.49093	0.931368	101.05	130.4	103.55	98.25	118.91	106.37	180.45	98.19	182.15	118.94	86.54	96.82
chr4	169727712	169727971	260	3.47065	3.28992	3.63125	-0.00270874	0.490935	0.931368	8.92	10.87	4.26	13.58	12.27	8.8	2.91	24.33	20.82	11.77	7.21	7.31
chr16	70395268	70395877	610	6.19028	6.06739	6.30351	-0.00359673	0.490938	0.931368	93.12	80.41	57.45	49.53	49.07	72.78	107.69	68.64	114.5	66.29	55.29	61.5
chr10	132360803	132361262	460	4.69278	4.57591	4.80089	-0.00295578	0.490952	0.931368	17.83	33.32	25.53	15.18	16.04	35.19	43.66	45.18	10.41	37.79	18.03	12.18
chr17	74557925	74559516	1592	6.51278	6.78762	6.17296	0.00189991	0.490958	0.931368	120.86	136.19	165.96	4.79	230.27	4.8	5.82	79.94	52.04	58.85	139.43	96.82
chr9	93110327	93110964	638	5.41951	5.31263	5.51901	-0.00342184	0.490958	0.931368	52.51	47.09	37.59	25.56	53.32	22.39	32.02	45.18	62.45	43.36	33.66	58.46
chr6	89260122	89260678	557	5.29374	5.17415	5.40417	-0.0031938	0.49096	0.931368	24.77	50.71	45.39	31.15	38.22	26.39	37.84	30.41	52.04	39.03	18.03	76.73
chr20	1946437	1947603	1167	6.3521	6.41425	6.28716	0.00378125	0.490978	0.93137	76.28	79.69	114.18	57.51	97.67	86.38	66.94	66.91	83.27	74.96	99.76	76.73
chr8	125110496	125111158	663	5.51944	5.61436	5.41784	0.00339465	0.491001	0.93137	55.48	48.54	31.21	65.5	50.02	43.19	58.21	39.97	31.23	60.71	45.68	20.7
chrX	118345347	118347009	1663	10.8279	10.8654	10.7894	0.00458113	0.491012	0.93137	1816.9	2044.37	1738.29	1748.57	1821.36	2024.27	1606.62	1727.41	1420.79	1720.96	2103.46	2039.99
chr13	19591862	19592222	361	4.47366	4.4146	4.53039	-0.00327845	0.491022	0.93137	18.82	15.21	24.82	31.15	25.95	12	20.37	28.67	10.41	23.54	27.65	28.01
chr16	31859435	31860008	574	5.45715	5.30539	5.59446	-0.00341282	0.491031	0.93137	40.62	44.92	23.4	35.95	42	50.39	66.94	49.53	67.66	24.78	45.68	35.32
chr14	73471798	73472624	827	7.49641	7.56313	7.42646	0.00413708	0.491031	0.93137	178.32	185.46	175.89	214.88	182.61	197.55	148.44	217.23	135.31	172.84	164.67	193.65
chr15	57023194	57023476	283	3.82953	3.97437	3.66852	0.00300319	0.491031	0.93137	12.88	9.42	12.77	19.97	13.68	25.59	11.64	16.51	10.41	8.05	12.02	17.66
chr16	67236460	67237113	654	5.62788	5.49228	5.75182	-0.00346361	0.491057	0.931387	62.41	49.99	33.33	53.52	39.64	31.19	58.21	34.76	88.47	60.09	32.45	49.33
chrX	13646166	13646367	202	3.62123	3.47826	3.7513	-0.00296334	0.491069	0.931387	11.89	7.97	7.09	11.98	12.74	15.2	11.64	9.56	15.61	20.44	15.63	7.92
chr17	74598678	74599978	1301	7.27906	7.20583	7.34876	-0.00364579	0.49107	0.931387	109.97	144.89	164.54	205.29	185.91	75.18	168.81	158.14	124.9	138.15	175.49	212.52
chr16	153218	155293	2076	6.95879	6.87611	7.03698	-0.0040459	0.491083	0.931394	134.73	115.91	108.51	108.64	125.04	111.97	133.89	116.43	182.15	111.51	109.38	134.58
chr5	139422300	139423105	806	6.96923	7.01284	6.92426	0.00395098	0.491098	0.931402	144.64	102.87	127.66	136.59	133.53	129.57	128.06	95.58	145.72	148.68	93.75	116.92
chr15	62059727	62061195	1469	12.0806	12.1144	12.0459	0.00463513	0.491116	0.931417	4424.37	4855.92	4324.1	4119.41	4133.45	4746.75	3597.44	4346.32	3653.46	3959.2	5206.96	4607.34
chr16	23504728	23505556	829	8.68199	8.75034	8.61024	0.00372428	0.49116	0.931427	451.75	381.06	411.35	525.61	570.94	243.14	358	299.78	416.35	470.82	533.68	266.11
chr3	50542016	50542890	875	6.0321	5.93492	6.12314	-0.00363712	0.491162	0.931427	65.38	76.07	48.94	60.71	47.19	68.78	98.96	82.55	72.86	70	40.87	52.98
chr3	188236281	188237009	729	6.16925	6.06631	6.26533	-0.00318673	0.491163	0.931427	83.22	80.41	77.3	47.93	50.02	63.18	75.67	164.23	46.84	35.93	90.15	48.72
chr22	40660808	40661623	816	7.39863	7.45986	7.33469	0.0037195	0.491175	0.931427	122.84	120.98	217.02	217.27	203.84	174.35	171.72	182.47	187.36	187.09	140.63	99.26
chr3	188701480	188701971	492	4.31377	4.23414	4.38922	-0.00321742	0.49118	0.931427	11.89	23.91	27.66	23.17	15.1	11.2	23.28	24.33	10.41	25.4	24.04	18.27
chrX	129984117	129984637	521	7.34085	7.27704	7.40195	-0.00384246	0.491181	0.931427	134.73	178.21	159.57	150.17	151.94	155.96	200.83	194.64	156.13	136.29	102.17	224.7
chr1	75726777	75727256	480	7.63079	7.72288	7.53242	0.00361867	0.491201	0.931447	226.87	272.39	158.16	262.01	192.99	155.16	157.17	135.55	109.29	308.51	215.15	185.12
chr8	141089109	141090355	1247	10.8674	10.8314	10.9026	-0.00431306	0.49126	0.931531	1739.63	1887.89	1881.56	1719.82	1935.55	1768.33	1568.78	1954.19	1431.2	1850.43	2465.25	2215.98
chr5	14142529	14143746	1218	10.6703	10.7129	10.6264	0.00424705	0.491265	0.931531	1449.36	2129.85	1619.15	1341.18	1606.19	1925.09	1600.8	1677.01	1436.4	1471.3	1382.27	1916.98
chr7	7726971	7727314	344	3.98884	4.17232	3.77857	0.00282361	0.491276	0.931532	23.78	8.69	19.15	19.17	11.8	25.59	0	8.69	15.61	24.16	16.83	17.05
chr11	35277890	35278398	509	4.464	4.63224	4.27352	0.00293848	0.491287	0.931533	33.68	22.46	17.73	11.18	14.16	49.59	17.46	19.12	10.41	29.12	19.23	20.7
chr1	44405637	44408047	2411	8.60431	8.56082	8.64653	-0.00430138	0.491297	0.931533	364.57	373.81	396.45	318.72	417.12	395.1	387.1	487.46	416.35	335.77	402.66	375.11
chr16	88766443	88766705	263	6.38916	6.24574	6.5196	-0.00301857	0.491311	0.931543	123.83	27.53	78.01	95.06	92.48	38.39	107.69	101.66	130.11	126.38	45.68	38.97
chr11	93236810	93237033	224	3.80909	3.52706	4.04491	-0.00272845	0.491332	0.931563	16.84	13.76	9.22	7.99	14.16	7.2	34.93	8.69	26.02	15.49	7.21	6.7
chr14	31510197	31510607	411	4.10773	4.27204	3.92228	0.00314963	0.491361	0.931576	13.87	18.84	17.73	32.75	12.74	19.99	14.55	18.25	5.2	14.87	20.43	17.66
chr1	42551206	42551607	402	5.7066	5.79086	5.61711	0.00339594	0.491362	0.931576	47.55	28.25	63.12	87.07	48.6	57.58	46.57	43.45	62.45	66.29	28.85	46.89
chr12	111757438	111758401	964	7.10769	7.144	7.07044	0.00410635	0.491369	0.931576	138.69	134.75	132.62	130.2	144.39	167.96	157.17	142.5	140.52	133.19	105.77	127.27
chr5	109656656	109657324	669	5.45973	5.55596	5.35662	0.00357042	0.491389	0.93158	35.66	57.23	63.12	51.92	31.14	43.19	46.57	39.97	31.23	39.65	36.06	52.37
chr3	34109183	34109416	234	3.746	3.8205	3.66745	0.00311338	0.491399	0.93158	14.86	13.76	19.86	12.78	9.91	13.6	17.46	9.56	15.61	13.01	8.41	12.18
chr15	41882950	41883697	748	6.0563	5.96605	6.14123	-0.0035831	0.491415	0.93158	42.6	73.17	90.78	58.31	56.62	53.59	110.6	83.42	46.84	53.28	72.12	57.24
chr8	122733253	122734105	853	7.0356	7.08973	6.97936	0.00403237	0.491424	0.93158	114.92	144.89	119.15	125.41	148.16	164.76	160.08	124.26	93.68	118.32	128.61	132.14
chr10	88932508	88932983	476	6.91838	6.81077	7.01851	-0.00372288	0.491452	0.93158	120.86	120.98	79.43	116.62	108.53	127.17	157.17	86.02	202.97	130.71	85.34	115.7
chr16	16038658	16039552	895	5.59096	5.69096	5.48352	0.00295655	0.491468	0.93158	60.43	51.44	25.53	52.72	83.05	36.79	20.37	77.33	83.27	43.36	26.44	17.66
chr5	108154566	108154935	370	3.97421	3.79832	4.13096	-0.00265176	0.491474	0.93158	9.91	12.32	14.18	17.57	15.1	14.4	17.46	1.74	15.61	10.53	38.46	21.31
chr5	14343198	14343707	510	6.14032	6.17943	6.10012	0.00364577	0.49149	0.93158	49.53	68.1	81.56	82.28	85.41	67.98	34.93	71.25	124.9	57.61	54.09	68.81
chr14	81211868	81212143	276	5.61284	5.49716	5.71993	-0.00340605	0.491513	0.93158	49.53	30.43	51.06	56.71	42.47	40.79	78.58	44.31	52.04	71.86	44.47	24.97
chr15	89090800	89091231	432	8.20302	8.26229	8.14121	0.00419482	0.491522	0.93158	257.58	301.37	327.66	348.28	319.45	287.92	305.61	300.65	176.95	324.62	298.09	288.03
chr21	32403203	32403478	276	3.88132	3.61896	4.10324	-0.00278716	0.491522	0.93158	13.87	10.87	17.02	12.78	10.38	8.8	40.75	10.43	20.82	13.63	12.02	5.48
chr1	27472198	27472899	702	5.29329	5.39707	5.18145	0.00326705	0.491528	0.93158	31.7	67.37	29.79	47.13	52.85	23.99	61.12	27.81	15.61	30.36	44.47	38.36
chr8	53723356	53723995	640	6.51539	6.42225	6.60289	-0.0037173	0.491543	0.93158	66.38	68.82	107.8	121.42	87.76	62.38	107.69	77.33	114.5	81.77	111.78	90.12
chr19	47514630	47515899	1270	11.992	12.0188	11.9646	0.00498215	0.491548	0.93158	4505.6	4434.3	3931.91	3599.39	3731.43	4696.36	4036.93	3931.85	4132.26	3724.41	3851.13	4304.08
chr7	108203554	108204057	504	4.39846	4.46643	4.32713	0.00296589	0.491583	0.93158	26.75	10.14	30.5	11.18	37.28	16.8	14.55	18.25	36.43	17.97	19.23	14.01
chrX	51487736	51488025	290	4.09292	3.90074	4.26249	-0.00297457	0.491586	0.93158	15.85	12.32	12.06	26.36	9.44	13.6	20.37	26.94	31.23	14.25	12.02	10.35
chr19	2694375	2694877	503	6.59402	6.5517	6.63512	-0.00388293	0.491589	0.93158	89.16	92	110.64	75.89	92.01	103.17	84.41	88.63	88.47	104.69	92.55	137.62
chr12	101653691	101654876	1186	6.0211	6.12083	5.91396	0.00347869	0.491595	0.93158	60.43	49.99	58.87	81.48	50.02	116.77	64.03	63.43	41.63	42.13	81.73	68.81
chr9	121634386	121635151	766	5.07528	4.9326	5.20511	-0.00297479	0.491612	0.93158	23.78	29.7	16.31	59.91	31.14	22.39	23.28	46.05	52.04	59.47	24.04	16.44
chr11	68841652	68842231	580	8.71074	8.76498	8.65438	0.00400397	0.491618	0.93158	420.05	566.51	379.43	351.47	347.29	545.46	381.28	471.82	379.92	334.53	419.49	430.53
chr19	2749006	2749715	710	9.14034	9.18331	9.09606	0.00438635	0.491629	0.93158	562.7	511.45	614.18	680.58	495.45	623.84	471.51	539.6	525.64	631.27	558.92	556.58
chr5	91266384	91266644	261	3.91949	3.99241	3.84269	0.0028884	0.491643	0.93158	14.86	12.32	16.31	19.97	16.04	16	11.64	2.61	26.02	20.44	15.63	9.74
chr5	141923242	141924356	1115	11.3315	11.3681	11.2939	0.00450431	0.49165	0.93158	2394.47	3102.78	2612.76	2405.19	2399.85	2944.02	2415.75	2248.76	2133.78	2517.01	2745.31	3003.96
chr12	75329691	75330665	975	8.14627	8.09505	8.19574	-0.00411665	0.491652	0.93158	237.76	292.67	287.23	245.23	276.98	300.72	358	266.76	286.24	342.58	215.15	290.47
chr6	160068857	160069923	1067	9.7442	9.79875	9.68751	0.0040257	0.491665	0.93158	746.97	726.61	1115.6	800.4	785.17	1169.29	683.98	764.65	713	895.17	837.78	1052.88
chr14	95707035	95708019	985	8.57881	8.48905	8.66331	-0.00348898	0.491683	0.93158	206.06	413.66	607.8	309.14	425.61	193.55	355.09	359.73	364.3	278.77	468.77	605.91
chrX	109855495	109855807	313	4.21672	4.37805	4.03506	0.00310923	0.491689	0.93158	28.73	14.49	21.99	22.37	23.59	13.6	5.82	19.99	15.61	28.5	13.22	15.22
chr1	14915414	14915653	240	4.25874	4.02729	4.45815	-0.00278446	0.491699	0.93158	17.83	13.04	17.73	15.18	29.25	4.8	29.11	26.07	36.43	17.35	15.63	7.31
chr3	128650077	128651240	1164	10.9256	10.8988	10.952	-0.00498779	0.4917	0.93158	1783.22	2183.46	1878.01	1758.96	1884.12	1967.48	1856.93	1892.5	1951.63	1844.86	2275.34	2064.96
chr13	31301191	31301425	235	3.63657	3.47295	3.78352	-0.00251074	0.491704	0.93158	6.93	11.59	12.77	23.17	8.97	3.2	8.73	12.16	15.61	27.88	2.4	15.83
chr2	45649957	45652079	2123	11.7775	11.8117	11.7426	0.00459314	0.491705	0.93158	3473.32	3803.31	3582.97	3147.27	3296.85	4264.47	3213.24	3550.39	3044.55	2984.11	3839.11	3928.96
chr3	46860358	46860513	156	3.75481	3.53742	3.9437	-0.00304786	0.49171	0.93158	8.92	11.59	11.35	7.99	14.63	15.2	23.28	12.16	20.82	16.11	10.82	9.13
chr2	157500988	157501424	437	6.35057	6.43976	6.25551	0.00369381	0.491721	0.93158	127.8	65.92	78.72	69.5	108.53	70.38	84.41	66.91	52.04	90.45	78.13	86.47
chr14	29857435	29858645	1211	8.71807	8.90841	8.49874	0.00231354	0.491733	0.93158	226.87	247.03	594.32	506.44	851.7	456.68	195.01	110.35	213.38	475.15	1060.14	116.31
chr20	50186303	50186530	228	6.11343	6.04197	6.18152	-0.00366043	0.491735	0.93158	84.21	81.86	55.32	48.73	58.04	67.18	119.33	72.99	41.63	76.82	55.29	69.42
chr6	109458811	109459244	434	9.02993	8.96883	9.08854	-0.00379511	0.49174	0.93158	448.78	507.11	488.65	679.78	573.3	308.72	471.51	424.9	369.51	626.31	657.48	716.74
chr9	42365061	42366101	1041	5.46931	5.20853	5.69008	-0.00210578	0.491748	0.93158	64.39	42.02	4.96	31.15	66.53	12.8	37.84	26.94	52.04	138.77	46.88	7.31
chr19	7743234	7744025	792	6.42272	6.33849	6.5023	-0.00345991	0.491761	0.93158	99.07	76.07	58.87	138.19	69.36	43.99	81.5	112.09	83.27	118.94	80.53	67.59
chr4	74500439	74500710	272	3.8263	3.61693	4.00911	-0.00283591	0.491768	0.93158	8.92	15.94	17.02	10.38	14.16	7.2	2.91	11.3	36.43	24.16	8.41	13.4
chr19	16078787	16079191	405	9.58947	9.55592	9.62226	-0.00443787	0.49177	0.93158	692.48	808.48	819.15	807.59	647.86	740.6	797.49	748.14	692.18	700.65	971.2	819.04
chr16	71542192	71542791	600	6.11397	6.03417	6.1896	-0.00369839	0.491801	0.93158	78.26	62.3	63.83	67.9	48.13	72.78	96.05	47.79	72.86	88.59	54.09	78.55
chr5	34474572	34474926	355	4.13694	4.2522	4.01166	0.00319612	0.491808	0.93158	21.79	22.46	11.35	17.57	15.57	25.59	17.46	14.77	15.61	22.92	13.22	12.79
chr6	38070555	38070794	240	3.54895	3.58935	3.50739	0.00242968	0.491814	0.93158	12.88	13.04	5.67	20.77	17.46	2.4	17.46	3.48	26.02	4.96	9.62	6.7
chr1	160722741	160723123	383	4.63035	4.69105	4.56699	0.00307068	0.491815	0.93158	18.82	28.98	37.59	23.96	16.04	29.59	20.37	33.89	41.63	17.35	19.23	9.74
chr3	112363915	112365010	1096	6.85061	6.95167	6.74193	0.00369703	0.491837	0.93158	103.03	110.11	129.79	99.05	141.56	159.16	122.24	136.42	31.23	134.43	100.97	116.92
chr14	71363113	71364044	932	8.86753	8.93388	8.79797	0.00391259	0.491844	0.93158	561.71	491.17	531.91	488.07	546.41	315.12	436.58	394.49	270.63	547.01	502.43	519.44
chr9	104780266	104780536	271	5.2174	5.10397	5.32257	-0.00353117	0.491853	0.93158	41.61	22.46	43.26	33.55	25.48	39.99	52.39	30.41	46.84	39.65	32.45	38.36
chr8	29529323	29530206	884	11.0521	11.0953	11.0074	0.00428769	0.491854	0.93158	2056.65	2285.61	2324.82	2076.08	2112.97	2271.4	1696.85	2163.6	1540.49	1955.75	2744.11	2250.69
chr13	113816646	113817336	691	6.96839	6.91848	7.01664	-0.00384544	0.491859	0.93158	128.79	149.96	101.42	141.39	104.28	99.97	136.8	120.78	93.68	161.07	161.06	103.52
chr17	40596224	40596814	591	9.22358	9.181	9.26493	-0.00414206	0.491882	0.931605	420.05	663.59	619.86	689.36	556.32	533.46	480.24	612.59	593.3	657.28	717.58	630.27
chr20	38434123	38435708	1586	9.50462	9.54416	9.46396	0.00465512	0.491897	0.931614	693.47	851.22	771.63	726.11	733.26	703.81	695.62	826.34	577.68	705.61	705.56	726.48
chr1	157584539	157584856	318	6.1905	6.12603	6.25222	-0.00338695	0.491917	0.931634	83.22	63.75	35.46	86.27	94.37	55.99	78.58	70.38	20.82	107.17	80.53	99.87
chr12	46296746	46297314	569	5.11802	4.99984	5.22726	-0.00335797	0.491936	0.931651	25.76	40.57	39.01	27.96	38.69	19.99	46.57	58.22	36.43	27.26	26.44	29.84
chr5	141838531	141839682	1152	5.94898	6.05107	5.83912	0.00333299	0.491973	0.931661	66.38	65.92	72.34	82.28	42.94	67.98	61.12	22.59	57.25	86.11	38.46	77.95
chr11	86226439	86226701	263	3.63808	3.3814	3.85592	-0.00205826	0.491991	0.931661	10.9	5.8	17.73	1.6	21.71	4.8	17.46	0.87	0	19.82	45.68	3.04
chr1	36650548	36650767	220	3.80876	3.5415	4.03415	-0.00249157	0.491993	0.931661	29.72	4.35	12.77	2.4	9.44	11.2	23.28	7.82	31.23	13.63	14.42	7.92
chr1	9615467	9616235	769	6.65774	6.53867	6.76774	-0.00346915	0.492008	0.931661	105.01	85.48	60.99	79.08	97.67	129.57	168.81	98.19	145.72	117.08	63.7	60.29
chr15	92844961	92845513	553	8.30423	8.37126	8.23394	0.0039278	0.492011	0.931661	281.35	262.25	415.6	385.82	319.45	322.31	323.07	407.52	187.36	320.28	274.05	294.12
chr13	100213235	100213438	204	3.08418	3.24659	2.90115	0.00234218	0.492025	0.931661	14.86	5.07	9.93	20.77	4.72	1.6	5.82	6.08	10.41	8.05	12.02	2.44
chr2	160431269	160431966	698	7.93512	7.86391	8.00299	-0.00365089	0.492026	0.931661	175.35	233.99	337.59	222.07	223.19	205.55	358	227.66	135.31	201.96	229.58	386.68
chr7	112789803	112791111	1309	10.9091	10.9442	10.8731	0.00463923	0.492028	0.931661	1887.24	2145.79	1825.53	1762.15	1930.36	2270.6	1693.94	1895.11	1618.55	1802.73	2191.2	2051.56
chr17	45312230	45312431	202	8.12332	8.09159	8.15437	-0.00436463	0.492037	0.931661	237.76	267.32	309.22	281.18	278.87	262.33	291.05	276.32	239.4	276.91	337.76	288.03
chr4	109566677	109567542	866	6.40832	6.47696	6.33626	0.00383556	0.492041	0.931661	70.34	90.56	71.63	86.27	110.89	104.77	93.14	77.33	57.25	84.25	100.97	71.86
chr10	3980703	3981016	314	3.89204	3.99295	3.78354	0.00286911	0.492059	0.931676	21.79	11.59	8.51	30.35	13.68	9.6	11.64	8.69	20.82	16.11	15.63	9.74
chr7	75236758	75238239	1482	6.98256	7.24489	6.66167	0.00193491	0.492083	0.931702	172.38	3.62	134.75	250.02	11.8	337.51	157.17	57.35	20.82	109.65	137.03	125.44
chr1	208021700	208022183	484	4.9911	4.87592	5.09777	-0.00337255	0.492097	0.931702	31.7	26.08	34.04	19.17	23.59	41.59	34.93	39.97	36.43	21.68	46.88	25.58
chr6	148203836	148204632	797	6.28072	6.14544	6.40439	-0.00337422	0.492107	0.931702	45.57	81.86	110.64	58.31	81.16	47.19	93.14	63.43	140.52	103.46	52.89	54.81
chr3	48059017	48059452	436	4.19349	4.12391	4.25986	-0.0032088	0.492113	0.931702	18.82	17.39	20.57	14.38	17.46	16	5.82	23.46	20.82	31.59	18.03	15.22
chr16	53159582	53160209	628	6.22066	6.27302	6.16633	0.00349449	0.492128	0.931713	77.27	77.52	54.61	88.67	81.16	84.78	122.24	57.35	88.47	76.82	32.45	53.59
chr19	7192257	7192644	388	5.34033	5.42449	5.25095	0.00342314	0.492164	0.931728	42.6	52.16	37.59	31.15	30.2	63.98	34.93	40.84	46.84	51.42	26.44	28.01
chr15	52503370	52504405	1036	7.58135	7.65562	7.50304	0.00378642	0.492213	0.931728	225.87	125.33	192.91	247.63	218.94	199.15	197.92	179.87	140.52	252.75	131.02	186.34
chr1	37561787	37562063	277	4.0093	3.88977	4.11969	-0.00323037	0.492227	0.931728	14.86	14.49	11.35	13.58	12.27	22.39	23.28	20.85	15.61	16.11	13.22	15.22
chr17	81890966	81892457	1492	11.116	11.0813	11.1498	-0.0046605	0.492232	0.931728	2053.67	2366.02	2121.27	1925.11	2030.86	2503.34	2404.11	2368.67	2565.75	2011.5	1936.38	2346.29
chrX	112839975	112841917	1943	10.6267	10.5858	10.6666	-0.00429766	0.492241	0.931728	1367.14	1934.26	1514.18	1337.99	1412.73	1654.76	1629.91	1343.35	1654.98	1408.11	1923.16	1792.76
chr6	72655223	72655413	191	3.59625	3.72716	3.45226	0.0027441	0.492241	0.931728	13.87	3.62	8.51	13.58	25.48	14.4	11.64	11.3	10.41	12.39	12.02	7.92
chr8	134601489	134602770	1282	8.35262	8.45565	8.24166	0.00331263	0.492266	0.931728	399.24	687.49	173.05	382.63	252.91	211.14	229.93	275.45	197.77	454.09	415.88	242.97
chr20	63006448	63007188	741	6.33115	6.22321	6.43158	-0.00361968	0.49227	0.931728	63.4	94.9	101.42	63.9	64.64	59.98	104.78	89.5	114.5	58.23	55.29	95.61
chr10	79285910	79287024	1115	10.6008	10.5657	10.6351	-0.00441821	0.492295	0.931728	1541.49	1335.87	1494.32	1773.34	1712.83	1235.67	1277.73	1638.78	1571.71	1707.95	1760.89	1585.1
chr12	32674706	32675112	407	9.30933	9.27187	9.34583	-0.00417336	0.492297	0.931728	537.94	570.13	719.86	667	666.26	547.86	518.08	604.77	551.66	668.44	745.22	816
chr22	30286883	30287286	404	7.68744	7.63675	7.73641	-0.00413675	0.492313	0.931728	165.44	220.23	224.11	206.09	183.08	195.15	247.4	202.46	197.77	173.46	237.99	220.44
chr19	20166958	20167851	894	10.1487	10.1912	10.105	0.00436659	0.492326	0.931728	1163.06	1151.86	1345.39	1035.24	1157.93	1161.29	899.36	1101.79	936.78	1035.18	1359.43	1275.15
chr8	101204376	101206700	2325	12.0742	12.1032	12.0447	0.00485139	0.492328	0.931728	4350.07	5134.83	4202.83	3808.68	4348.14	4553.2	4138.8	4017	4153.07	3826	4274.23	4941.04
chr15	45603442	45604893	1452	8.16954	8.10679	8.22966	-0.0037068	0.492329	0.931728	210.02	239.07	325.53	316.32	356.72	206.35	323.07	315.42	135.31	260.81	384.63	381.81
chr11	69641013	69641482	470	7.91189	7.95957	7.86259	0.00397186	0.492344	0.931728	288.29	223.85	224.82	186.92	250.55	319.12	296.88	239.82	228.99	209.39	185.1	236.27
chr20	31858189	31858712	524	8.06742	8.01275	8.12009	-0.00389332	0.492364	0.931728	206.06	297.74	221.99	326.71	254.8	242.34	232.84	208.54	275.83	353.11	245.2	353.8
chr1	6235353	6236553	1201	9.84654	9.88949	9.80226	0.00413013	0.492379	0.931728	843.07	1083.76	927.66	879.48	862.08	1094.91	1111.83	955.81	900.35	803.49	608.2	977.37
chr7	25519820	25520529	710	5.54614	5.35787	5.71265	-0.00257214	0.492386	0.931728	18.82	9.42	85.11	26.36	39.16	67.18	26.19	102.53	78.07	19.2	64.91	23.75
chr7	75738457	75739971	1515	12.169	12.1349	12.2024	-0.00454067	0.492388	0.931728	4655.19	4953.72	4368.08	4342.27	3907.43	4757.94	4197.01	4084.78	4866.07	4135.75	5821.17	5172.44
chr20	62739496	62741098	1603	8.44853	8.37381	8.51957	-0.00364256	0.4924	0.931728	351.69	436.11	282.27	418.57	318.5	183.15	372.55	410.13	265.42	378.51	544.5	230.79
chr6	89364679	89365037	359	4.22034	4.09554	4.3352	-0.00315593	0.492408	0.931728	22.79	17.39	13.48	10.38	19.35	19.19	26.19	13.03	20.82	19.2	12.02	29.84
chr12	66837390	66837557	168	3.10765	2.77488	3.37787	-0.00218102	0.492409	0.931728	9.91	11.59	4.96	0.8	6.61	7.2	11.64	0.87	20.82	1.24	15.63	12.18
chr2	121558180	121559221	1042	7.714	7.64289	7.78177	-0.00396135	0.492412	0.931728	208.04	135.47	239.01	205.29	227.43	183.95	256.13	215.49	265.42	206.91	176.69	199.74
chr11	6737722	6738556	835	6.81837	6.88872	6.74441	0.00384468	0.492418	0.931728	134.73	147.79	80.85	120.62	111.83	115.17	128.06	125.99	83.27	118.32	84.14	103.52
chr18	55570689	55571541	853	5.83182	5.77713	5.88452	-0.00351625	0.492434	0.931728	40.62	37.67	65.25	74.29	44.83	66.38	52.39	84.28	36.43	63.81	44.47	73.07
chr1	182493076	182493776	701	5.45448	5.59511	5.29865	0.00311048	0.492437	0.931728	36.66	21.73	66.67	71.09	57.09	36.79	29.11	49.53	26.02	48.94	19.23	63.33
chr10	95729769	95730930	1162	7.01362	7.09092	6.93194	0.00373929	0.49245	0.931728	98.08	111.56	161.7	168.55	184.5	93.58	107.69	132.08	98.88	140.63	137.03	116.31
chr6	83962606	83962869	264	3.96542	3.8515	4.07101	-0.00283794	0.492458	0.931728	16.84	5.07	11.35	28.76	11.8	12.8	17.46	9.56	10.41	23.54	24.04	15.83
chr1	9591340	9591555	216	6.12833	6.09047	6.16521	-0.00368456	0.49247	0.931728	87.18	72.44	67.38	71.89	52.38	57.58	81.5	57.35	31.23	96.64	86.54	77.34
chr15	80017297	80018600	1304	9.69428	9.74713	9.63943	0.00405011	0.492474	0.931728	693.47	870.05	853.9	766.05	1169.73	802.99	625.77	1046.18	681.77	845.61	762.05	823.91
chr13	51396455	51396765	311	4.49914	4.57141	4.42306	0.00332276	0.492497	0.931728	22.79	28.25	23.4	21.57	22.65	23.99	34.93	14.77	15.61	24.78	26.44	12.18
chr8	25509881	25510346	466	5.44373	5.28367	5.58779	-0.00336463	0.492503	0.931728	52.51	28.25	36.88	51.12	27.37	37.59	61.12	45.18	83.27	39.65	25.24	34.1
chr11	73495779	73496677	899	5.92366	6.04708	5.78868	0.0029953	0.492517	0.931728	59.44	81.86	55.32	125.41	46.71	27.99	23.28	36.49	72.86	106.55	51.68	40.8
chr4	40207529	40207724	196	5.20518	5.12585	5.28037	-0.00341009	0.492525	0.931728	39.63	34.05	39.01	27.96	42.47	26.39	40.75	24.33	26.02	55.75	56.49	29.84
chr4	169215751	169216154	404	6.27357	6.38942	6.1476	0.00337046	0.492527	0.931728	55.48	120.98	84.4	109.44	88.71	43.99	46.57	63.43	41.63	68.76	110.58	94.39
chr18	55096361	55096737	377	4.66144	4.81464	4.49001	0.00301368	0.492537	0.931728	28.73	22.46	17.02	47.13	23.12	30.39	17.46	13.03	15.61	45.22	26.44	17.05
chr5	40224761	40225816	1056	5.81895	5.9489	5.67611	0.00333602	0.492549	0.931728	68.36	80.41	42.55	80.68	41.05	57.58	58.21	43.45	15.61	89.21	58.9	41.41
chr9	114946371	114946905	535	5.35107	5.2007	5.48724	-0.00321793	0.492553	0.931728	35.66	19.56	65.96	45.53	25.95	27.99	37.84	46.92	78.07	41.51	26.44	38.36
chr7	143250637	143251813	1177	5.70843	5.83344	5.57157	0.00330848	0.492556	0.931728	44.58	54.33	46.81	54.32	34.92	107.17	37.84	57.35	26.02	40.27	73.32	50.54
chr20	46013778	46014775	998	8.97303	8.93599	9.00914	-0.00418171	0.492556	0.931728	382.4	471.61	515.6	456.11	519.51	593.44	483.15	556.11	411.14	464.62	597.38	579.11
chr18	74499226	74499944	719	9.30889	9.36497	9.25054	0.00408455	0.492556	0.931728	585.49	670.11	721.98	724.51	661.54	592.64	512.26	511.79	431.96	719.85	764.46	714.3
chr6	130222930	130224170	1241	7.56846	7.64738	7.48497	0.00367249	0.492557	0.931728	201.11	204.29	161.7	254.02	235.46	146.36	145.53	108.61	161.33	271.96	219.96	167.46
chr1	23625510	23625798	289	6.83194	6.75671	6.90345	-0.00372503	0.492565	0.931728	118.88	59.4	147.52	95.86	102.39	124.77	116.42	106.88	124.9	106.55	149.04	114.48
chr16	23195515	23195733	219	3.00496	3.29701	2.6384	0.00201693	0.492581	0.93174	1.98	4.35	14.18	27.16	3.3	8	0	3.48	0	6.81	25.24	1.83
chr7	135952658	135953188	531	4.38069	4.56142	4.17405	0.00292249	0.492608	0.931745	19.81	19.56	37.59	21.57	31.14	12	8.73	16.51	10.41	21.68	13.22	37.76
chr12	57803185	57803758	574	4.68807	4.80698	4.55846	0.00315113	0.492608	0.931745	38.64	36.22	31.21	7.99	28.31	25.59	17.46	25.2	26.02	28.5	19.23	24.97
chr20	25750367	25751872	1506	7.96553	7.86658	8.05812	-0.00344453	0.492624	0.931745	322.96	181.83	258.16	106.24	231.21	299.92	212.47	156.41	390.33	297.98	183.9	358.06
chr7	128121792	128122012	221	3.82055	3.51277	4.07407	-0.00260084	0.492641	0.931745	10.9	15.94	10.64	15.18	9.44	6.4	5.82	11.3	52.04	15.49	2.4	14.01
chr8	33681482	33681793	312	4.36736	4.08794	4.60134	-0.00276086	0.492647	0.931745	14.86	13.04	20.57	21.57	18.4	13.6	17.46	28.67	67.66	15.49	6.01	10.35
chr9	129221260	129221575	316	4.61715	4.64216	4.59171	0.00333659	0.492647	0.931745	25.76	30.43	23.4	26.36	25.48	18.4	14.55	21.72	46.84	22.92	25.24	13.4
chr6	31901470	31902657	1188	10.4127	10.4436	10.3812	0.00467117	0.492671	0.931745	1344.35	1432.94	1312.76	1257.31	1281.09	1727.54	1260.27	1314.67	1410.38	1343.69	1226.02	1446.87
chr22	43342640	43343910	1271	6.68547	6.58465	6.77971	-0.00355664	0.492679	0.931745	132.75	107.94	90.78	52.72	100.51	91.18	128.06	130.34	140.52	71.24	68.51	120.57
chr20	2452005	2452469	465	4.97883	4.86312	5.08593	-0.0031708	0.492691	0.931745	39.63	39.12	17.02	23.17	26.9	28.79	46.57	42.58	31.23	43.36	10.82	29.23
chr8	133341533	133341986	454	4.41411	4.29146	4.52715	-0.00316292	0.492699	0.931745	28.73	9.42	19.15	15.98	14.63	29.59	32.02	26.94	20.82	21.68	19.23	17.66
chr14	77588423	77588940	518	6.93353	7.05042	6.80633	0.00327277	0.4927	0.931745	69.35	166.62	198.58	148.58	98.62	113.57	61.12	91.24	57.25	112.75	211.55	137.62
chr6	122853572	122853974	403	4.57099	4.35281	4.76046	-0.00244795	0.49271	0.931745	19.81	50.71	21.28	23.17	2.83	4.8	17.46	11.3	46.84	27.88	39.67	19.49
chr15	94382654	94383731	1078	6.8628	6.9607	6.75778	0.00356981	0.492713	0.931745	84.21	91.28	132.62	106.24	133.06	199.95	72.76	158.14	78.07	112.75	104.57	123.01
chr8	60735817	60736653	837	5.32052	5.37716	5.26155	0.00355906	0.492737	0.931753	30.71	43.47	40.43	56.71	47.66	30.39	46.57	26.07	41.63	42.13	39.67	34.1
chr12	3988181	3989335	1155	8.30295	8.25475	8.34959	-0.0041197	0.492739	0.931753	262.53	244.86	368.79	347.48	261.88	347.11	340.53	320.63	322.67	293.64	359.39	320.31
chr3	156291154	156292322	1169	6.5402	6.72564	6.32737	0.00235991	0.492747	0.931753	31.7	122.43	145.39	95.86	178.83	60.78	11.64	103.4	83.27	27.88	102.17	153.46
chr2	26503220	26503929	710	6.68634	6.57471	6.78995	-0.00367796	0.492772	0.931782	113.93	116.63	89.36	88.67	74.55	88.78	122.24	76.46	176.95	122.66	92.55	73.07
chr16	72657705	72658704	1000	6.28476	6.16416	6.39604	-0.00332013	0.492806	0.931826	68.36	58.68	56.74	124.61	93.9	27.99	81.5	100.79	114.5	73.1	74.52	60.9
chr16	70447141	70447370	230	3.57069	3.74321	3.37471	0.00285971	0.492823	0.931826	7.93	10.14	19.86	11.98	16.04	14.4	14.55	19.12	0	6.19	12.02	10.35
chr2	46915218	46916603	1386	10.4676	10.4978	10.4368	0.00462721	0.492829	0.931826	1190.79	1638.68	1389.36	1334	1425.47	1697.15	1501.84	1292.08	1405.18	1344.92	1343.81	1428.6
chr1	167043449	167044489	1041	8.84034	8.78657	8.89217	-0.00391279	0.492848	0.931826	348.72	444.81	585.81	436.14	534.14	299.92	512.26	448.36	359.1	475.15	461.56	594.34
chr13	111202664	111203402	739	7.1021	7.03612	7.16519	-0.00396805	0.492856	0.931826	105.01	126.05	160.28	146.98	107.58	141.56	157.17	119.04	156.13	127	153.85	147.98
chr8	129681901	129682502	602	5.96272	5.98777	5.93722	0.00349895	0.492859	0.931826	68.36	75.34	63.12	55.92	58.04	59.98	93.14	48.66	93.68	45.84	56.49	29.84
chr17	78338898	78339162	265	6.85533	6.72183	6.97751	-0.00301452	0.492871	0.931826	95.11	90.56	129.08	207.69	82.1	28.79	84.41	67.78	166.54	161.69	194.72	80.99
chr6	79671619	79671928	310	4.57151	4.37695	4.74292	-0.00263746	0.492876	0.931826	16.84	10.14	29.79	11.98	23.12	32.79	5.82	48.66	46.84	9.29	37.26	12.79
chr10	72457114	72457317	204	3.15756	3.40519	2.85843	0.00241185	0.492905	0.93183	15.85	0.72	14.18	7.99	8.02	16.8	5.82	12.16	0	5.58	10.82	9.13
chr4	2792326	2793198	873	8.67656	8.63267	8.71916	-0.00410549	0.492923	0.93183	383.39	508.56	379.43	341.89	372.29	395.9	436.58	417.08	379.92	343.2	411.08	540.75
chr6	36848740	36849467	728	5.41195	5.24254	5.56355	-0.00325929	0.492932	0.93183	36.66	36.95	53.19	18.37	42	39.99	40.75	52.14	93.68	39.65	22.84	34.71
chr1	153866336	153866914	579	4.67258	4.57153	4.76702	-0.00283202	0.492934	0.93183	12.88	36.22	14.18	43.14	22.65	13.6	17.46	38.23	10.41	50.18	31.25	15.83
chr5	37182124	37182559	436	5.339	5.40865	5.26581	0.00319249	0.492944	0.93183	38.64	33.32	24.11	59.11	45.3	54.39	40.75	23.46	62.45	57.61	24.04	22.53
chr8	81036767	81037091	325	4.42642	4.52144	4.3247	0.00339202	0.49296	0.93183	21.79	25.36	22.69	30.35	18.4	19.19	26.19	23.46	15.61	22.3	16.83	15.83
chr1	198268832	198269099	268	4.12935	3.9289	4.30532	-0.00305464	0.492966	0.93183	14.86	13.76	22.69	10.38	13.68	16	40.75	11.3	20.82	14.87	12.02	18.88
chr10	10044953	10045625	673	5.93455	5.66806	6.1594	-0.00218641	0.492971	0.93183	48.54	57.23	14.18	70.29	58.04	56.79	78.58	48.66	192.56	27.26	76.93	4.87
chr10	84138841	84140091	1251	11.1296	11.1539	11.1048	0.00536911	0.492986	0.93183	2218.13	2450.78	2378.01	2169.54	2126.18	2328.99	2214.93	1995.03	2092.15	2191.77	2426.79	2293.32
chr17	38509216	38510788	1573	7.24239	7.15673	7.32325	-0.00376657	0.492993	0.93183	131.76	162.27	178.72	115.83	125.99	141.56	203.74	172.91	197.77	161.69	86.54	138.23
chr6	159042115	159042909	795	10.2944	10.3471	10.2397	0.00406306	0.492997	0.93183	1384.97	1440.19	1295.74	1140.69	1270.7	1282.86	1210.79	1286	713	1095.27	1637.09	1312.29
chr8	67342874	67344273	1400	10.6138	10.5786	10.6481	-0.00446327	0.493002	0.93183	1268.07	1864.71	1508.51	1471.39	1534.47	1528.4	1769.61	1573.61	1467.63	1396.96	1545.74	1874.97
chr2	190415710	190416610	901	6.41836	6.48525	6.34822	0.00346437	0.493018	0.93183	52.51	50.71	83.69	105.44	105.22	139.96	64.03	82.55	124.9	80.53	61.3	75.51
chr6	16731523	16731990	468	4.17297	4.30171	4.03162	0.00271013	0.493029	0.93183	40.62	18.84	9.93	24.76	16.99	7.2	8.73	13.9	26.02	23.54	19.23	6.7
chr19	19360940	19361752	813	8.24375	8.20511	8.28138	-0.00419227	0.493031	0.93183	280.36	322.38	281.56	314.73	342.09	229.54	247.4	331.93	312.26	310.37	331.75	333.1
chr6	113979700	113980367	668	6.72342	6.64766	6.79539	-0.00362281	0.493041	0.93183	83.22	70.27	116.31	136.59	110.41	84.78	183.36	96.45	57.25	121.42	114.19	93.78
chr11	4459374	4459767	394	4.10632	3.77674	4.37444	-0.00237188	0.493059	0.93183	7.93	15.94	11.35	33.55	7.08	6.4	23.28	8.69	62.45	17.35	8.41	4.26
chr3	196202535	196202966	432	6.65782	6.51796	6.78532	-0.00291898	0.493082	0.93183	43.59	89.83	162.41	62.31	50.96	140.76	49.48	131.21	161.33	104.08	34.86	180.86
chr5	140635066	140635276	211	6.54315	6.45317	6.62784	-0.0037373	0.493091	0.93183	86.19	115.19	105.67	64.7	89.18	64.78	101.87	66.04	124.9	97.26	98.56	104.74
chr11	57345495	57346133	639	6.04109	5.91274	6.15895	-0.00360445	0.493103	0.93183	72.32	77.52	41.13	55.12	53.79	61.58	75.67	56.48	119.7	54.52	49.28	73.07
chr3	36094899	36095782	884	6.50419	6.54185	6.46551	0.00364459	0.493107	0.93183	58.45	92	102.13	119.82	114.66	71.98	101.87	65.17	130.11	87.97	78.13	66.98
chr3	8938085	8938315	231	3.46726	3.19295	3.69765	-0.00259633	0.493118	0.93183	15.85	5.8	7.8	9.59	9.44	6.4	23.28	4.34	20.82	16.73	8.41	4.26
chr22	37685268	37685748	481	6.28558	6.46109	6.08573	0.00246808	0.493124	0.93183	103.03	85.48	31.21	190.11	89.18	29.59	29.11	86.89	57.25	124.52	81.73	28.01
chr11	45938449	45939312	864	8.80359	8.86407	8.74047	0.00402512	0.493136	0.93183	395.28	504.21	514.18	460.11	452.51	469.48	424.94	391.01	260.22	405.77	570.94	513.35
chr5	75049876	75050229	354	4.8351	4.62977	5.01482	-0.00315909	0.493147	0.93183	18.82	33.32	28.37	21.57	24.06	22.39	46.57	29.54	57.25	30.97	14.42	15.22
chr12	78000106	78000345	240	5.20409	5.28732	5.11576	0.00300893	0.493148	0.93183	54.49	24.63	29.08	66.3	38.22	21.59	46.57	30.41	52.04	43.98	21.64	13.4
chr17	57636836	57637987	1152	7.03408	7.15384	6.90346	0.00314041	0.493153	0.93183	171.39	144.89	57.45	285.17	81.16	114.37	75.67	100.79	93.68	207.53	132.22	108.39
chr4	146041137	146041866	730	4.89107	4.82282	4.95624	-0.0033033	0.493161	0.93183	42.6	22.46	27.66	35.95	25.95	15.2	40.75	42.58	10.41	27.26	37.26	28.01
chr1	83692535	83694068	1534	7.23057	7.29283	7.1655	0.00353705	0.493174	0.93183	120.86	123.15	134.04	196.5	227.91	138.36	142.62	73.86	213.38	156.11	173.08	102.3
chr12	14259989	14260684	696	7.53981	7.64484	7.42652	0.00336506	0.493177	0.93183	213	239.07	271.63	104.64	182.14	190.35	148.44	220.7	88.47	91.69	185.1	297.78
chr2	42770313	42770974	662	5.13725	5.00504	5.25836	-0.00305124	0.493219	0.931881	43.59	44.92	19.86	22.37	25.95	35.99	46.57	61.69	41.63	45.22	13.22	21.31
chr14	102901034	102902328	1295	11.4353	11.485	11.3838	0.00406415	0.493239	0.931881	2936.37	3064.38	3047.51	2869.29	2044.55	3235.95	2156.72	2463.38	1988.06	2719.58	3515.78	3189.09
chr16	89737407	89737868	462	4.60519	4.6988	4.50508	0.00326952	0.493243	0.931881	27.74	26.08	15.6	38.34	24.06	23.99	20.37	20.85	26.02	30.36	25.24	13.4
chr12	27703354	27704350	997	6.61025	6.64987	6.5695	0.00381834	0.493251	0.931881	91.14	89.11	105.67	102.25	94.37	119.97	128.06	64.3	104.09	107.17	92.55	73.68
chr5	119315060	119315256	197	5.96955	6.10307	5.82241	0.00345062	0.493261	0.931881	60.43	86.21	58.87	59.91	64.64	82.38	43.66	55.61	10.41	55.14	96.16	78.55
chr11	84780600	84781027	428	4.06771	3.75873	4.32205	-0.00256835	0.493264	0.931881	16.84	15.94	9.22	15.98	16.04	7.2	5.82	7.82	62.45	19.2	19.23	5.48
chr2	221463391	221463812	422	4.42687	4.32936	4.5182	-0.00301977	0.493282	0.931881	16.84	23.91	19.86	14.38	16.04	29.59	20.37	19.12	20.82	32.21	7.21	37.76
chr14	96217094	96217744	651	5.33925	5.50383	5.15345	0.00259778	0.493287	0.931881	53.5	71	64.54	9.59	34.45	39.19	14.55	86.02	31.23	11.15	49.28	21.31
chr2	241110218	241111772	1555	10.5017	10.4442	10.5569	-0.00389402	0.493293	0.931881	1418.65	1764.74	1319.15	1623.96	1469.83	763	1172.95	1356.38	1332.31	1517.76	1888.3	1770.83
chr11	69913084	69913244	161	3.76903	3.47153	4.01555	-0.00254227	0.493338	0.931884	12.88	8.69	7.09	7.99	9.91	19.99	14.55	19.99	41.63	10.53	1.2	9.13
chr8	135675815	135676331	517	4.34087	4.12819	4.52618	-0.00290229	0.493355	0.931884	8.92	33.32	13.48	16.77	21.23	11.2	26.19	20.85	41.63	19.82	7.21	22.53
chr22	35308347	35309985	1639	7.34678	7.25399	7.43396	-0.00366817	0.493357	0.931884	204.08	144.16	143.26	147.78	150.99	125.57	116.42	152.06	270.63	161.69	231.98	104.74
chr2	173952270	173952507	238	3.51919	3.63196	3.39684	0.00280503	0.493386	0.931884	19.81	18.11	6.38	8.79	8.49	12.8	2.91	9.56	20.82	9.91	7.21	12.79
chr17	81249367	81250077	711	6.06117	5.93509	6.17712	-0.0029823	0.493401	0.931884	34.67	66.65	95.74	77.48	69.36	23.19	23.28	87.76	72.86	69.38	137.03	43.84
chr12	109875697	109876047	351	7.54143	7.61251	7.46666	0.00377625	0.493402	0.931884	182.28	130.4	226.95	285.97	203.84	144.76	203.74	180.73	135.31	206.29	161.06	174.16
chr14	67526620	67527247	628	6.39257	6.25664	6.51678	-0.0034308	0.493417	0.931884	85.2	55.06	77.3	73.49	61.34	106.37	96.05	109.48	166.54	59.47	66.11	51.76
chr2	168013438	168013984	547	4.80478	4.93531	4.66126	0.00259716	0.493423	0.931884	68.36	34.77	7.09	23.17	30.2	19.99	5.82	36.49	52.04	27.88	19.23	10.35
chrX	51614463	51614880	418	4.48001	4.3878	4.56667	-0.00325637	0.493444	0.931884	21.79	20.28	15.6	19.97	20.76	27.19	29.11	21.72	15.61	35.31	27.65	12.79
chr20	53070692	53070947	256	3.4187	3.23902	3.57846	-0.00247919	0.49345	0.931884	21.79	5.07	9.22	5.59	3.77	11.2	14.55	3.48	10.41	16.11	20.43	6.7
chr1	243471743	243472762	1020	6.17831	6.05012	6.29604	-0.00350319	0.493465	0.931884	52.51	39.84	82.98	72.69	94.37	55.19	61.12	77.33	135.31	75.58	67.31	54.81
chr13	91312944	91313565	622	5.38931	5.46906	5.3049	0.0036455	0.493467	0.931884	41.61	39.84	35.46	39.14	48.13	61.58	43.66	37.36	36.43	46.46	31.25	42.02
chr6	16492983	16493436	454	4.5976	4.77338	4.39739	0.00259041	0.493468	0.931884	37.65	22.46	14.18	55.92	20.29	13.6	11.64	16.51	20.82	55.14	14.42	7.92
chr15	68399118	68400322	1205	6.08767	6.27252	5.87561	0.00241758	0.493472	0.931884	16.84	61.58	113.47	124.61	74.55	72.78	37.84	107.75	20.82	18.58	104.57	62.72
chr7	142434325	142434702	378	3.93167	4.06689	3.78245	0.00282831	0.493478	0.931884	19.81	13.76	21.28	11.18	11.32	23.19	0	17.38	26.02	14.87	4.81	19.49
chr8	120701959	120702684	726	8.43964	8.48759	8.39005	0.003987	0.493506	0.931884	461.66	261.52	308.51	339.49	324.16	458.28	299.79	348.44	395.53	305.41	328.14	335.53
chr8	59084993	59085266	274	3.60535	3.40142	3.78399	-0.00240044	0.49351	0.931884	17.83	7.97	8.51	13.58	9.91	5.6	23.28	0	10.41	25.4	14.42	9.13
chr4	78734679	78735075	397	5.59946	5.7612	5.41727	0.0029256	0.493518	0.931884	44.58	47.81	43.26	107.84	54.74	27.19	43.66	37.36	0	80.53	57.69	37.15
chr3	113577597	113578615	1019	6.92637	6.97299	6.8782	0.00397094	0.493523	0.931884	96.1	131.12	129.79	128.61	119.38	148.76	142.62	106.88	114.5	120.18	92.55	129.1
chr15	52150404	52151484	1081	5.77215	5.93215	5.59215	0.00268413	0.493527	0.931884	142.66	51.44	17.02	43.14	95.31	16.8	34.93	87.76	31.23	54.52	44.47	36.54
chr10	124436145	124436699	555	5.12801	5.00923	5.23776	-0.00298758	0.493561	0.931884	26.75	47.81	18.44	49.53	28.31	22.39	40.75	30.41	31.23	78.68	25.24	20.1
chr6	90610246	90611795	1550	7.97221	7.92701	8.01604	-0.00404026	0.493566	0.931884	254.6	197.77	238.3	202.9	249.14	317.52	291.05	280.66	213.38	220.54	269.24	278.29
chr17	76005142	76006263	1122	6.88574	6.77993	6.98432	-0.00376789	0.493569	0.931884	119.87	126.78	78.72	94.26	116.55	123.17	157.17	102.53	187.36	94.16	102.17	116.31
chr14	67541712	67542459	748	5.0865	4.97149	5.19301	-0.00322927	0.493583	0.931884	35.66	26.8	31.21	35.95	33.03	25.59	32.02	50.4	46.84	49.56	9.62	31.06
chr9	133734184	133734367	184	5.04682	4.96037	5.12838	-0.00316291	0.4936	0.931884	21.79	20.28	44.68	43.93	40.11	16	40.75	32.15	10.41	37.17	55.29	34.1
chrX	119646489	119647185	697	5.95139	5.86828	6.02996	-0.00339683	0.493609	0.931884	75.29	59.4	48.94	60.71	69.36	36.79	66.94	64.3	41.63	79.91	105.77	33.49
chr3	167747179	167747400	222	4.8864	5.01374	4.74671	0.00309403	0.493622	0.931884	16.84	21.01	46.1	52.72	33.97	23.19	49.48	29.54	5.2	25.4	22.84	28.62
chr19	1039674	1041246	1573	11.4025	11.3737	11.4307	-0.00494493	0.493636	0.931884	2591.61	2742.01	2662.41	2719.91	2346.53	2858.45	2657.33	2524.2	2945.66	2446.39	3185.24	2804.23
chr2	37880384	37880906	523	4.45286	4.30143	4.58989	-0.00308244	0.493665	0.931884	6.93	33.32	19.86	14.38	19.82	23.99	32.02	23.46	26.02	29.12	16.83	17.05
chr2	207987099	207987341	243	4.95228	4.7823	5.10433	-0.00335351	0.493665	0.931884	28.73	23.18	29.08	27.96	27.37	28.79	34.93	37.36	62.45	35.31	14.42	21.92
chr16	85428047	85428741	695	5.94728	5.80941	6.07311	-0.00318867	0.493668	0.931884	80.24	35.5	39.72	65.5	54.74	60.78	66.94	71.25	109.29	95.4	32.45	28.62
chr19	13241774	13242064	291	4.1316	3.95492	4.28899	-0.00271001	0.49367	0.931884	6.93	19.56	12.06	14.38	11.32	28.79	20.37	11.3	26.02	39.65	10.82	9.13
chrX	154819359	154820490	1132	8.18577	8.25628	8.11164	0.00374945	0.493672	0.931884	242.72	323.1	280.85	405.79	327	255.13	285.23	204.2	223.79	426.83	314.92	204.61
chr17	42154399	42155505	1107	11.0001	10.972	11.0276	-0.00507141	0.493676	0.931884	2013.06	2151.59	1998.58	1905.14	1819	2164.23	2145.07	1821.25	2232.67	1997.87	2048.17	2280.53
chr14	106663072	106663621	550	5.27936	5.18451	5.36836	-0.00342756	0.493676	0.931884	26.75	28.25	29.79	42.34	43.88	47.19	23.28	33.89	52.04	60.09	46.88	31.67
chr2	60353201	60354313	1113	10.6951	10.7457	10.6426	0.00407357	0.493688	0.931884	1724.77	1816.17	1568.79	1716.62	1552.87	1922.69	1464.01	1625.74	1046.07	1397.58	2233.27	1825.03
chr19	50790380	50790787	408	4.21937	4.11898	4.31323	-0.00317163	0.493696	0.931884	22.79	20.28	11.35	18.37	12.27	19.19	32.02	28.67	10.41	15.49	14.42	18.27
chr2	45935795	45936796	1002	6.77278	6.64961	6.88626	-0.00351359	0.493699	0.931884	79.25	118.08	123.4	84.67	80.22	116.77	200.83	94.71	166.54	84.25	73.32	90.12
chr15	45391829	45392787	959	10.0996	10.0479	10.1495	-0.00398706	0.493699	0.931884	892.6	1058.41	1370.92	1178.23	1194.74	656.63	1266.09	998.39	936.78	1159.7	1175.53	1278.19
chr6	41547382	41547926	545	7.49237	7.54022	7.44289	0.00412801	0.493699	0.931884	161.48	197.05	197.87	168.55	199.12	192.75	174.63	207.67	161.33	148.06	162.27	189.99
chr1	6701224	6702295	1072	9.86497	9.89394	9.8354	0.00455511	0.493703	0.931884	953.03	1091.01	879.43	927.41	853.11	1004.53	1044.89	933.22	968.01	884.64	742.82	907.95
chrX	119528888	119530194	1307	7.6152	7.56769	7.6612	-0.00390777	0.493721	0.931898	178.32	194.15	214.18	201.3	186.38	163.96	154.26	218.97	171.74	213.11	296.89	159.55
chr15	55224779	55225283	505	6.65693	6.59519	6.71613	-0.00386887	0.493757	0.9319	90.15	84.04	130.5	79.08	99.56	96.77	128.06	116.43	88.47	84.87	103.37	109.61
chr1	8986599	8987337	739	5.05201	4.95664	5.14146	-0.00310503	0.493767	0.9319	27.74	30.43	24.11	38.34	21.71	43.99	29.11	34.76	20.82	43.36	68.51	15.22
chr19	55116240	55118405	2166	10.6292	10.5909	10.6666	-0.00442231	0.493771	0.9319	1620.75	1622.75	1457.44	1377.13	1315.06	1861.11	1728.86	1789.1	1764.28	1340.59	1470.02	1659.4
chr1	175673288	175674091	804	8.87351	8.93791	8.80611	0.00376934	0.493772	0.9319	383.39	337.59	543.97	510.43	489.79	677.42	328.89	416.21	484	343.82	674.31	438.45
chrX	25012813	25013967	1155	5.8123	5.86646	5.75602	0.00347492	0.493803	0.9319	86.19	60.85	43.26	52.72	46.24	60.78	58.21	50.4	83.27	37.17	30.05	65.16
chrX	103788563	103789706	1144	7.48603	7.4121	7.55635	-0.00376558	0.493805	0.9319	165.44	89.11	180.85	217.27	184.5	184.75	174.63	192.9	213.38	165.41	227.17	155.89
chr8	127874816	127875038	223	3.84341	3.65582	4.0094	-0.00252097	0.49381	0.9319	27.74	10.87	8.51	15.98	6.13	6.4	2.91	14.77	26.02	19.2	28.85	4.87
chr10	96043070	96044625	1556	10.8803	10.8493	10.9107	-0.00463136	0.493823	0.9319	1732.7	2114.64	1751.77	1592.81	1837.4	2040.26	1993.72	1949.85	1743.46	1653.43	2138.31	2071.66
chr10	122422343	122422794	452	5.27758	5.32201	5.23174	0.00328698	0.493828	0.9319	38.64	26.08	49.65	27.16	40.11	58.38	29.11	41.71	72.86	26.64	20.43	34.71
chr10	89384550	89385395	846	7.2395	7.17714	7.29928	-0.00394837	0.493837	0.9319	142.66	164.45	156.03	122.22	159.02	123.97	206.65	171.18	145.72	168.5	116.59	136.41
chr10	62335096	62335761	666	7.00131	6.93215	7.06731	-0.00370866	0.493853	0.9319	83.22	120.26	142.55	88.67	186.85	111.17	136.8	131.21	109.29	117.7	158.66	151.02
chr17	56891786	56892234	449	4.85053	4.98133	4.70668	0.00348765	0.493853	0.9319	37.65	27.53	30.5	27.16	28.31	38.39	26.19	22.59	15.61	37.79	24.04	30.45
chr22	49944307	49946159	1853	7.11319	7.03047	7.19142	-0.00334179	0.493856	0.9319	217.95	156.48	114.89	101.45	89.65	103.97	104.78	170.31	67.66	111.51	268.04	154.67
chr9	123999682	124000519	838	6.19894	6.06821	6.3188	-0.0033216	0.493867	0.9319	58.45	64.48	49.65	53.52	90.12	86.38	96.05	98.19	119.7	56.37	26.44	82.21
chr11	66883039	66883604	566	5.96348	5.78969	6.11857	-0.00322399	0.493871	0.9319	61.42	57.23	41.13	49.53	61.81	60.78	81.5	56.48	150.93	65.67	30.05	32.27
chr8	123915638	123916005	368	4.50792	4.63629	4.367	0.00301711	0.493899	0.931933	27.74	16.66	20.57	53.52	17.93	12.8	17.46	20.85	20.82	24.16	21.64	18.88
chr2	178761868	178762166	299	4.55543	4.63436	4.47193	0.00320991	0.493934	0.93196	31.7	18.84	31.21	15.98	21.71	29.59	5.82	21.72	41.63	16.73	19.23	28.01
chr5	141382548	141383150	603	4.36749	4.2267	4.49575	-0.00269609	0.493952	0.93196	26.75	26.08	4.96	14.38	27.37	12.8	20.37	53	15.61	16.73	14.42	15.22
chr22	35154950	35155170	221	4.06724	3.81355	4.28292	-0.0027793	0.493955	0.93196	16.84	10.14	12.77	12.78	9.44	22.39	23.28	24.33	41.63	12.39	4.81	10.35
chr9	27528136	27529978	1843	11.0582	11.103	11.012	0.00420929	0.493957	0.93196	2261.72	2447.16	2143.26	1793.31	2162.51	2388.97	1979.17	1972.44	1420.79	2036.28	2456.84	2524.72
chr4	40003966	40004262	297	4.47248	4.31194	4.61692	-0.00332013	0.493963	0.93196	19.81	21.73	13.48	19.17	16.99	27.99	34.93	18.25	31.23	22.92	21.64	18.27
chr14	32702504	32703047	544	5.79962	5.57693	5.99248	-0.00233824	0.494026	0.93205	74.3	71	17.02	65.5	35.39	23.19	75.67	12.16	109.29	120.8	36.06	28.01
chr10	90856917	90858638	1722	9.78144	9.74007	9.82166	-0.00417759	0.494058	0.93205	722.2	1057.68	839.01	754.87	800.74	956.55	1053.62	969.71	749.43	815.88	775.27	1065.67
chr2	201126646	201127228	583	7.45256	7.38266	7.51923	-0.0034729	0.494089	0.93205	257.58	142.71	163.83	182.13	156.66	98.37	189.19	205.93	52.04	232.93	198.33	222.27
chr19	18091037	18091999	963	9.24757	9.21105	9.28319	-0.0040872	0.494091	0.93205	541.9	674.45	612.06	659.01	555.84	512.66	553	636.05	400.74	641.18	770.47	736.83
chr5	90000442	90000606	165	3.21637	2.98816	3.41337	-0.00248294	0.494119	0.93205	5.94	3.62	8.51	3.99	12.74	12.8	0	19.99	20.82	5.58	8.41	9.13
chr10	124732918	124733126	209	6.44325	6.57161	6.30235	0.00326021	0.494121	0.93205	105.01	107.22	73.76	140.59	84.93	59.18	37.84	73.86	36.43	140.63	117.79	66.98
chr3	98188539	98188849	311	4.39453	4.57543	4.18765	0.00220691	0.494124	0.93205	22.79	16.66	39.72	44.73	2.36	16.8	29.11	28.67	20.82	1.86	26.44	2.44
chr3	134239534	134240065	532	5.63933	5.6734	5.60444	0.00373062	0.494127	0.93205	40.62	52.16	56.03	47.13	62.28	47.99	46.57	39.1	62.45	47.7	55.29	40.8
chr1	9425882	9426944	1063	10.7736	10.7231	10.8224	-0.00397423	0.494165	0.93205	1337.41	2074.07	2160.99	1436.24	1688.77	1444.42	1382.51	1717.85	1358.34	2023.89	2247.69	2134.38
chr8	80363521	80364743	1223	7.12938	7.19891	7.05633	0.00370613	0.494169	0.93205	160.49	188.35	121.99	172.54	132.59	105.57	125.15	139.9	135.31	177.8	139.43	80.99
chr7	90720890	90721298	409	5.22236	5.19133	5.25275	-0.00330915	0.494179	0.93205	52.51	32.6	33.33	31.15	34.45	35.19	17.46	39.97	10.41	56.99	61.3	42.63
chr4	140707360	140707807	448	5.36017	5.47957	5.22999	0.00279129	0.494185	0.93205	30.71	40.57	17.02	87.07	44.35	47.99	46.57	15.64	46.84	60.09	44.47	11.57
chr10	58095016	58095350	335	2.94358	2.53476	3.26177	-0.00186128	0.494186	0.93205	0.99	2.17	2.13	1.6	25.48	2.4	2.91	29.54	20.82	1.86	1.2	1.22
chr12	7747270	7747781	512	5.40002	5.496	5.2972	0.00328861	0.494208	0.93205	35.66	44.19	45.39	41.54	55.21	48.79	29.11	72.12	46.84	24.78	19.23	43.84
chrX	41558624	41559028	405	4.31774	4.10243	4.50505	-0.00282189	0.494221	0.93205	19.81	11.59	24.11	13.58	15.57	18.4	8.73	16.51	46.84	9.91	42.07	12.18
chr21	42198900	42200273	1374	8.27666	8.33507	8.21578	0.00390606	0.494238	0.93205	355.65	201.39	397.16	391.41	276.03	315.92	259.04	283.27	307.06	333.91	268.04	332.49
chr1	38498295	38498500	206	3.29229	3.16525	3.40904	-0.00260312	0.494259	0.93205	11.89	13.76	7.8	11.98	5.19	3.2	8.73	7.82	10.41	16.73	3.61	16.44
chr10	3735214	3735400	187	3.54141	3.7072	3.35407	0.00267162	0.494281	0.93205	17.83	20.28	2.84	13.58	9.44	14.4	8.73	16.51	10.41	11.15	4.81	9.74
chr8	17683966	17684452	487	5.0424	5.08387	4.9997	0.00304582	0.494288	0.93205	15.85	40.57	25.53	32.75	36.8	51.99	40.75	26.94	62.45	30.97	15.63	15.22
chr3	49157828	49159208	1381	7.02692	6.94038	7.10856	-0.00379795	0.494309	0.93205	156.53	107.22	111.35	123.81	94.84	143.16	183.36	132.94	171.74	118.94	93.75	127.27
chr2	230968993	230970258	1266	5.47281	5.32827	5.60419	-0.00270135	0.494309	0.93205	43.59	91.28	22.69	35.95	25.95	21.59	49.48	31.28	20.82	65.67	108.18	16.44
chr17	14196435	14196851	417	4.55835	4.63501	4.47739	0.00323437	0.494326	0.93205	28.73	20.28	24.11	25.56	18.4	31.99	17.46	33.89	31.23	12.39	21.64	17.05
chr5	142880425	142881512	1088	6.52333	6.61393	6.42665	0.00344095	0.494334	0.93205	113.93	64.48	91.49	128.61	115.6	73.58	52.39	116.43	104.09	123.9	48.08	71.25
chr4	109640130	109641452	1323	6.89033	6.97701	6.7981	0.00374219	0.494341	0.93205	140.68	85.48	134.75	113.43	141.56	139.96	104.78	168.57	72.86	107.79	94.96	118.75
chr4	40199955	40200524	570	8.37563	8.43861	8.30978	0.00393323	0.494348	0.93205	353.67	361.5	341.84	383.42	355.78	285.52	186.28	286.74	301.85	412.58	389.44	327.01
chr8	52222154	52222738	585	4.93067	5.0578	4.79124	0.00331605	0.494351	0.93205	24.77	26.8	33.33	26.36	30.2	58.38	34.93	39.1	10.41	27.26	27.65	26.79
chr20	1492150	1492734	585	6.52893	6.39828	6.64872	-0.00319412	0.494357	0.93205	49.53	57.23	105.67	146.98	104.28	42.39	110.6	77.33	145.72	53.28	81.73	133.36
chr12	1226631	1226813	183	3.65748	3.41789	3.8629	-0.00256253	0.494362	0.93205	15.85	13.76	8.51	6.39	13.21	6.4	14.55	8.69	26.02	24.78	10.82	2.44
chr10	11684195	11685454	1260	11.5392	11.5911	11.4854	0.00399053	0.494363	0.93205	3331.65	3054.24	3382.26	2446.72	3004.3	3291.93	2334.26	3052.51	2191.03	2249.39	4359.57	3016.14
chr18	58748983	58749621	639	5.87643	5.96945	5.77699	0.00372696	0.494366	0.93205	57.46	51.44	53.9	83.08	63.7	66.38	61.12	51.27	36.43	69.38	48.08	62.72
chr14	104799473	104799951	479	7.21776	7.26591	7.16795	0.00402696	0.494367	0.93205	174.36	167.35	143.26	145.38	157.13	135.96	113.51	138.16	161.33	118.32	167.07	164.42
chr12	75488451	75488875	425	5.06034	4.97176	5.14379	-0.00316155	0.494374	0.93205	38.64	26.08	32.62	16.77	22.18	51.99	61.12	33.02	10.41	42.13	24.04	41.41
chr8	38175961	38177825	1865	11.541	11.5695	11.5119	0.00498026	0.494385	0.93205	2831.36	3299.1	3130.49	2795.8	2846.23	3331.92	2805.77	2800.52	2654.22	2777.2	3221.3	3262.77
chr16	86517757	86517976	220	4.01332	3.84568	4.16349	-0.0028683	0.494391	0.93205	24.77	13.76	12.06	10.38	8.49	16.8	37.84	19.12	10.41	13.01	19.23	7.92
chr1	211260182	211261073	892	9.939	9.905	9.97221	-0.00441501	0.494392	0.93205	868.82	1173.59	943.97	886.67	919.64	959.75	913.91	872.39	957.6	979.42	1163.51	1139.96
chr14	42017564	42017935	372	3.87311	3.67245	4.04923	-0.0027145	0.494396	0.93205	8.92	13.04	2.84	16.77	24.54	10.4	17.46	8.69	20.82	17.35	22.84	12.18
chr17	66301381	66301610	230	4.18614	4.36693	3.97939	0.00269857	0.494404	0.93205	29.72	17.39	10.64	35.95	16.51	13.6	23.28	7.82	5.2	34.69	8.41	15.22
chr8	37841110	37842850	1741	7.26339	7.35205	7.16892	0.00320605	0.494431	0.93205	189.22	280.36	201.42	135.8	80.69	92.78	122.24	167.7	260.22	142.48	73.32	97.43
chr14	103045205	103046159	955	7.63113	7.68594	7.57415	0.00408226	0.494446	0.93205	215.97	197.05	206.38	210.08	231.68	174.35	148.44	204.2	197.77	223.02	157.46	212.52
chr1	93186550	93187040	491	6.44592	6.50669	6.38249	0.003545	0.494478	0.93205	87.18	60.13	99.29	115.03	112.77	71.18	69.85	55.61	124.9	115.23	61.3	73.68
chr11	85110122	85111298	1177	7.32398	7.40999	7.23251	0.00336535	0.494481	0.93205	218.94	111.56	124.11	215.68	226.96	123.17	107.69	166.83	197.77	164.79	204.34	60.9
chr18	23134762	23137094	2333	9.04372	8.97661	9.10784	-0.00382194	0.494481	0.93205	363.58	657.07	583.69	444.93	490.26	483.07	733.46	603.03	572.48	405.77	363	632.7
chr7	2821916	2822779	864	9.04991	9.1264	8.96913	0.00362003	0.494482	0.93205	481.47	446.98	669.5	745.28	681.36	328.71	433.67	348.44	411.14	581.09	818.55	414.09
chr2	44244088	44244920	833	6.57055	6.62421	6.51481	0.00391211	0.494488	0.93205	85.2	94.18	115.6	91.86	85.88	119.17	87.32	97.32	93.68	74.34	97.36	98.65
chrX	21655614	21657038	1425	6.60362	6.49171	6.70747	-0.00376861	0.494492	0.93205	91.14	107.94	83.69	99.85	79.74	77.58	125.15	102.53	156.13	83.63	87.74	71.86
chr4	1130307	1131185	879	7.95773	7.98293	7.93208	0.00440395	0.494497	0.93205	266.49	272.39	235.46	246.03	239.23	258.33	261.95	257.2	265.42	217.44	234.39	228.97
chr8	31184745	31185782	1038	5.88957	5.90808	5.87082	0.003543	0.494508	0.93205	61.42	75.34	63.83	41.54	58.98	59.18	87.32	44.31	88.47	40.27	45.68	45.06
chr6	13859812	13860811	1000	6.03448	5.95941	6.10583	-0.00345616	0.494518	0.93205	43.59	45.64	94.33	55.12	57.09	77.58	49.48	47.79	62.45	70.62	76.93	105.96
chr18	55906481	55906823	343	4.05394	3.86003	4.22486	-0.00284381	0.49452	0.93205	8.92	10.14	14.89	23.96	13.21	16	20.37	18.25	31.23	21.06	2.4	18.88
chr14	55026676	55027782	1107	10.695	10.7326	10.6563	0.00440035	0.494526	0.93205	1495.92	2112.47	1685.81	1510.53	1664.7	1739.54	1810.36	1432.84	1353.13	1720.34	1537.33	1829.29
chr14	96741099	96742117	1019	6.87759	6.92996	6.82324	0.00379462	0.494533	0.93205	93.12	146.34	142.55	109.44	90.6	149.56	104.78	129.47	140.52	115.85	87.74	101.09
chr5	10556411	10557328	918	6.48572	6.53759	6.43193	0.00390695	0.494537	0.93205	104.02	81.14	89.36	103.84	101.45	77.58	75.67	100.79	98.88	75.58	73.32	93.78
chr12	48969213	48969468	256	4.87158	5.04423	4.67542	0.00330513	0.494539	0.93205	36.66	30.43	28.37	35.15	35.39	31.99	8.73	26.94	10.41	29.12	32.45	45.67
chr10	97291952	97293130	1179	10.9214	10.948	10.8943	0.00509648	0.494556	0.932064	1970.46	2179.84	1893.61	1993.01	1755.3	2061.06	1842.38	1763.03	1847.55	1832.47	2117.88	2016.24
chr12	15227178	15227365	188	3.7222	3.44575	3.95409	-0.00250184	0.494578	0.932074	17.83	4.35	5.67	7.19	12.74	17.6	14.55	15.64	36.43	11.77	1.2	13.4
chr21	46153102	46153726	625	5.16975	5.01477	5.30969	-0.00341699	0.494583	0.932074	39.63	26.08	29.08	30.35	34.45	34.39	58.21	38.23	57.25	28.5	18.03	37.76
chr1	150141504	150141780	277	3.56139	3.46579	3.65105	-0.00283999	0.494609	0.932074	9.91	11.59	14.18	11.18	14.63	4.8	20.37	12.16	0	21.68	12.02	9.13
chr15	100926350	100927866	1517	8.81593	8.8897	8.73817	0.00379911	0.494614	0.932074	434.91	493.34	524.11	464.9	551.13	377.5	305.61	375.37	244.6	582.33	495.21	559.02
chr2	130376821	130377583	763	7.80611	7.90557	7.69927	0.00334093	0.494617	0.932074	247.67	323.1	148.94	357.06	201.95	159.96	116.42	159.01	192.56	384.09	252.41	142.49
chr5	152505473	152505820	348	4.97265	4.74024	5.17276	-0.00286689	0.494649	0.932074	34.67	30.43	21.99	36.74	24.54	12	29.11	25.2	93.68	32.83	24.04	11.57
chr22	46069646	46072800	3155	9.86427	9.80135	9.92457	-0.00383192	0.494651	0.932074	790.56	1050.44	781.56	584.72	1125.85	1020.53	995.41	1423.29	952.4	699.41	961.58	798.95
chr8	141277992	141279185	1194	8.38152	8.34018	8.4217	-0.00405493	0.494663	0.932074	364.57	268.77	269.5	344.28	400.6	296.72	305.61	400.57	312.26	379.13	290.88	369.03
chr7	55254681	55256048	1368	8.36251	8.25409	8.46335	-0.00332993	0.494671	0.932074	372.49	270.22	254.61	393.01	375.12	166.36	509.35	356.26	473.6	384.09	286.07	108.39
chr14	60212462	60213207	746	4.97219	4.81286	5.11566	-0.00260375	0.494702	0.932074	60.43	34.05	5.67	29.56	24.54	14.4	32.02	15.64	31.23	71.24	42.07	15.83
chr2	170283154	170283578	425	3.82115	3.98935	3.63072	0.00233954	0.494705	0.932074	10.9	5.8	7.8	35.95	29.25	5.6	14.55	5.21	10.41	4.34	28.85	10.96
chrX	19990314	19991799	1486	10.2042	10.149	10.2575	-0.00399073	0.494708	0.932074	930.25	1269.22	1039.71	832.35	1365.08	1375.64	1426.17	1412.86	1394.77	923.05	1028.89	1158.84
chr6	62328716	62329112	397	4.29965	4.10943	4.46768	-0.0031528	0.494732	0.932074	11.89	17.39	20.57	11.18	19.35	23.19	23.28	12.16	36.43	14.87	20.43	25.58
chr1	174874261	174875576	1316	7.60029	7.53848	7.65955	-0.00387589	0.494741	0.932074	198.14	136.19	203.55	238.04	199.59	139.96	215.38	232	208.17	223.02	165.87	168.68
chr1	66349933	66350748	816	8.60065	8.54453	8.65467	-0.00388736	0.494748	0.932074	434.91	273.84	383.69	495.26	356.72	295.92	427.85	319.76	379.92	530.29	347.37	412.87
chr15	57542286	57542660	375	4.5232	4.37109	4.66079	-0.00312779	0.494756	0.932074	18.82	24.63	14.18	9.59	19.35	37.59	23.28	28.67	36.43	19.82	21.64	21.92
chr17	20675726	20676096	371	5.15108	5.27914	5.01053	0.00293271	0.494773	0.932074	72.32	23.18	17.02	51.92	14.16	54.39	26.19	33.89	36.43	32.21	36.06	28.62
chr12	49697945	49698171	227	5.93277	5.84513	6.01538	-0.00343208	0.494804	0.932074	55.48	39.12	82.27	65.5	74.55	27.99	46.57	84.28	67.66	58.85	58.9	71.86
chr11	115194196	115194979	784	4.34924	4.17526	4.50448	-0.00269194	0.494805	0.932074	9.91	39.12	12.06	17.57	19.35	10.4	14.55	19.99	31.23	40.89	22.84	6.7
chr16	8944014	8945153	1140	9.20879	9.26375	9.15165	0.00414158	0.494832	0.932074	561.71	532.46	734.04	646.23	601.14	612.64	523.9	610.85	374.71	592.24	617.82	692.99
chr17	81601576	81601833	258	7.00554	7.06362	6.94501	0.00379866	0.494857	0.932074	154.55	103.59	134.75	173.34	123.63	112.77	186.28	106.88	93.68	125.14	125.01	102.3
chr3	9730696	9732509	1814	11.4116	11.3795	11.443	-0.0046594	0.494859	0.932074	2536.13	3129.58	2709.92	2322.11	2379.09	2908.03	2770.84	2601.54	2904.03	2425.94	3041	2961.34
chr4	182808989	182810048	1060	6.34768	6.24401	6.44441	-0.00318435	0.494868	0.932074	78.26	94.9	119.15	64.7	74.55	23.19	58.21	107.75	72.86	98.5	131.02	54.2
chr14	42352678	42353965	1288	7.50396	7.59496	7.40682	0.00330322	0.49487	0.932074	86.19	99.97	146.81	301.95	275.56	249.53	162.99	201.59	197.77	105.93	201.93	147.98
chr11	45332169	45332897	729	5.21189	5.29038	5.12888	0.00329408	0.494875	0.932074	48.54	47.81	41.84	28.76	35.86	31.99	66.94	41.71	26.02	32.83	14.42	28.01
chr1	100440174	100440475	302	4.7505	4.66088	4.83487	-0.00327157	0.49488	0.932074	24.77	21.73	34.04	24.76	13.68	32.79	17.46	22.59	31.23	35.93	39.67	24.36
chr4	105113796	105114217	422	4.44877	4.57261	4.3133	0.00281622	0.49488	0.932074	33.68	19.56	14.18	40.74	25.01	9.6	32.02	14.77	15.61	29.74	19.23	7.92
chr6	129233217	129234272	1056	6.93865	7.02819	6.84317	0.00332102	0.494882	0.932074	76.28	107.22	95.74	235.65	177.89	90.38	64.03	113.83	161.33	156.73	97.36	95.61
chr5	72451716	72452804	1089	8.17256	8.10871	8.2337	-0.00389505	0.494886	0.932074	267.48	197.05	253.9	260.41	303.87	373.5	343.44	361.47	317.47	227.97	293.28	262.46
chr2	61016730	61018574	1845	10.4256	10.4688	10.381	0.00429576	0.494886	0.932074	1391.9	1751.7	1287.94	1257.31	1367.91	1446.02	1251.54	1328.57	1004.44	1304.04	1550.55	1561.96
chr1	200654777	200655020	244	4.21401	4.03126	4.37619	-0.00288507	0.494924	0.932074	19.81	13.76	14.18	23.96	10.38	16	23.28	15.64	31.23	29.74	19.23	5.48
chr15	74432852	74434453	1602	10.5558	10.5187	10.5919	-0.00432538	0.494927	0.932074	1329.49	1954.54	1229.78	1344.38	1451.9	1492.41	1612.44	1425.89	1373.95	1492.98	1664.74	1690.45
chr11	9692614	9693400	787	8.33869	8.39932	8.2754	0.00394928	0.494927	0.932074	228.85	331.79	403.55	358.66	351.06	351.91	218.29	312.81	275.83	331.43	389.44	331.27
chr16	68328317	68328952	636	7.30919	7.27076	7.34663	-0.00402204	0.494949	0.932074	176.34	168.07	136.88	138.99	125.51	180.75	183.36	179	124.9	155.49	175.49	158.33
chr7	6234455	6234675	221	3.55986	3.30577	3.77583	-0.00255101	0.49495	0.932074	15.85	8.69	6.38	15.98	2.83	9.6	2.91	10.43	36.43	13.01	6.01	13.4
chr3	196555092	196555420	329	3.69455	3.83658	3.537	0.0029238	0.494963	0.932074	7.93	18.11	11.35	22.37	15.57	10.4	8.73	19.99	10.41	11.77	9.62	9.13
chr20	1721734	1722682	949	5.17245	5.3264	5.00009	0.00262049	0.494966	0.932074	74.3	23.91	14.89	71.09	32.56	23.99	5.82	54.74	41.63	22.92	52.89	14.01
chr7	30564021	30565148	1128	6.77589	6.81167	6.73919	0.0039275	0.494968	0.932074	132.75	113.74	99.29	103.84	105.22	119.17	128.06	105.14	124.9	113.99	75.72	93.17
chr6	130306390	130306590	201	3.47785	3.24273	3.67997	-0.002701	0.494979	0.932074	3.96	2.9	9.22	14.38	12.74	13.6	14.55	12.16	20.82	13.63	7.21	8.53
chr5	124655367	124656360	994	8.53471	8.48447	8.58326	-0.00380346	0.494984	0.932074	303.15	372.36	409.22	348.28	310.48	405.49	288.14	495.28	202.97	389.66	534.88	390.34
chrX	39562614	39563747	1134	6.63643	6.72294	6.54441	0.00349509	0.494995	0.932074	140.68	52.88	123.4	74.29	137.78	104.77	116.42	89.5	67.66	66.91	112.99	106.57
chr3	58179229	58179442	214	4.90666	4.74896	5.0488	-0.00309344	0.494996	0.932074	27.74	28.25	26.24	35.15	20.76	23.19	26.19	22.59	57.25	55.14	24.04	13.4
chr6	107102407	107102727	321	3.72604	3.56938	3.86733	-0.00255139	0.495007	0.932074	26.75	8.69	2.84	8.79	8.97	15.2	5.82	21.72	20.82	17.35	4.81	17.05
chr12	110688700	110690174	1475	10.7778	10.8256	10.7284	0.00408392	0.495029	0.932074	1713.87	1904.55	1791.49	1609.58	1710.95	2158.63	1254.45	1808.22	1498.85	1370.94	2293.37	1953.52
chr5	14672285	14672523	239	5.43699	5.3453	5.52319	-0.00334576	0.49504	0.932074	46.56	47.81	24.11	42.34	51.9	31.19	72.76	50.4	26.02	63.19	28.85	34.71
chr11	65417769	65419489	1721	11.4136	11.3739	11.4522	-0.00421072	0.49505	0.932074	2681.76	3170.15	2472.33	2508.23	2521.59	2569.72	2526.35	2872.64	2123.38	2448.87	3770.6	3069.73
chr1	90717559	90718166	608	4.55852	4.38244	4.71542	-0.00280198	0.495051	0.932074	27.74	18.84	12.06	6.39	29.73	30.39	23.28	30.41	41.63	17.35	8.41	36.54
chrX	12955960	12957689	1730	10.7803	10.8314	10.7272	0.00403622	0.495055	0.932074	1652.45	2078.42	1899.29	1580.03	1816.17	1906.7	1382.51	1577.08	1181.39	1624.94	2387.12	2018.07
chr17	56870054	56870598	545	4.34119	4.47476	4.19398	0.00247693	0.495078	0.932074	68.36	15.94	8.51	19.17	9.44	12	37.84	18.25	20.82	11.15	12.02	9.74
chr14	65637843	65638200	358	4.25343	4.04281	4.43719	-0.00283847	0.495083	0.932074	28.73	17.39	9.93	17.57	18.87	6.4	26.19	13.03	36.43	24.16	21.64	8.53
chr21	18295314	18295524	211	3.29342	3.51754	3.02796	0.00272372	0.495087	0.932074	6.93	11.59	14.18	9.59	8.02	18.4	2.91	7.82	5.2	11.77	6.01	15.22
chr8	27366031	27367044	1014	11.2181	11.1783	11.2569	-0.0042077	0.495093	0.932074	2328.09	2267.5	2333.33	2268.59	2102.11	2604.91	2147.98	2203.57	1988.06	2153.99	3389.57	2799.36
chr10	100481352	100482882	1531	10.6968	10.7271	10.6659	0.0047788	0.495098	0.932074	1622.73	1917.59	1831.91	1482.57	1546.74	1768.33	1603.71	1635.3	1535.28	1460.15	1771.71	1741.6
chr4	17549106	17550155	1050	7.99022	8.04777	7.93028	0.00393927	0.495117	0.932074	297.2	373.81	214.18	218.07	239.7	244.74	209.56	277.18	239.4	224.88	246.41	266.11
chr3	4996839	4997220	382	4.6835	4.69225	4.6747	0.00324565	0.495119	0.932074	33.68	18.84	24.11	23.17	29.73	25.59	23.28	12.16	52.04	18.58	25.24	21.92
chr2	224973131	224974229	1099	7.58336	7.73023	7.41983	0.00272153	0.495123	0.932074	270.45	157.93	112.77	364.25	248.67	119.97	139.71	143.37	83.27	364.88	212.75	83.43
chr7	156832364	156833076	713	6.88768	6.96574	6.80517	0.00382803	0.495129	0.932074	106	88.38	142.55	160.56	137.31	115.17	104.78	125.99	78.07	125.14	128.61	108.39
chr2	42101264	42101682	419	8.92854	8.87744	8.97789	-0.0040031	0.495156	0.93209	470.57	550.57	482.27	414.58	561.51	342.31	471.51	370.16	515.23	525.33	548.1	594.95
chr17	36721618	36723028	1411	9.81114	9.85984	9.76075	0.00402439	0.495158	0.93209	903.5	843.97	820.57	758.06	947.01	1302.06	721.82	1029.67	900.35	678.35	968.79	906.12
chr17	4358087	4358551	465	5.46439	5.30132	5.61089	-0.0031759	0.4952	0.932129	35.66	42.74	33.33	69.5	27.37	27.99	43.66	26.94	93.68	58.85	40.87	29.23
chr16	58306407	58306612	206	3.56529	3.40166	3.71224	-0.00287952	0.495206	0.932129	14.86	12.32	7.8	12.78	10.85	4.8	14.55	6.95	15.61	17.97	14.42	9.13
chr7	33488031	33488563	533	5.82085	5.65773	5.96739	-0.00324864	0.495229	0.932129	58.45	37.67	34.75	75.09	56.15	40.79	40.75	66.04	135.31	41.51	56.49	35.32
chr1	111656475	111656700	226	3.83393	3.84261	3.82521	0.00295462	0.495255	0.932129	19.81	15.94	14.18	12.78	8.97	14.4	14.55	6.95	31.23	9.91	9.62	12.79
chr1	66401847	66402748	902	9.31933	9.36444	9.27277	0.00434468	0.495264	0.932129	631.06	712.12	643.97	729.3	641.72	596.64	561.74	586.52	530.84	788.62	585.36	658.28
chr1	8516859	8517386	528	5.75906	5.83245	5.68174	0.00359423	0.495285	0.932129	51.52	52.16	76.6	33.55	68.89	59.18	72.76	53	36.43	50.8	46.88	48.11
chr17	21213567	21215262	1696	11.7821	11.753	11.8105	-0.00486803	0.495286	0.932129	3391.09	3980.07	3237.58	3139.28	3079.32	3882.18	3617.81	3500	3752.34	3210.23	3791.03	3679.29
chr16	23335645	23336556	912	6.49339	6.36878	6.60809	-0.00297633	0.4953	0.932129	117.89	108.67	53.9	119.02	52.38	43.99	110.6	63.43	62.45	113.37	199.53	35.93
chr20	36604843	36606251	1409	11.9548	11.9828	11.9262	0.00501149	0.495316	0.932129	3946.86	4602.37	3885.1	3775.93	3952.73	4121.31	3513.03	4073.48	3518.14	3671.75	4321.1	4252.93
chr2	46545157	46545612	456	8.73436	8.81105	8.65337	0.00368517	0.495333	0.932129	487.41	441.91	368.08	617.47	457.7	322.31	241.58	480.51	291.44	411.96	626.23	364.15
chr1	202692971	202693445	475	5.37518	5.2114	5.52226	-0.00335055	0.495353	0.932129	52.51	34.05	34.04	36.74	27.37	37.59	40.75	33.89	93.68	34.07	24.04	49.33
chr6	116969276	116969528	253	3.84917	3.55151	4.09579	-0.00265841	0.495356	0.932129	12.88	7.24	10.64	13.58	13.21	12.8	11.64	12.16	46.84	21.06	6.01	4.87
chr5	79109745	79110180	436	4.13992	3.95964	4.30016	-0.00260382	0.495358	0.932129	19.81	4.35	18.44	21.57	5.19	23.99	14.55	6.95	31.23	27.88	12.02	25.58
chr1	105793676	105793837	162	3.26711	3.3611	3.16657	0.00279883	0.49537	0.932129	9.91	8.69	7.09	11.98	10.38	13.6	20.37	8.69	5.2	9.91	3.61	6.09
chr1	226028772	226030070	1299	9.51676	9.56788	9.46376	0.0041861	0.495378	0.932129	694.47	846.15	778.01	776.43	741.28	717.41	710.17	664.72	447.57	736.58	828.16	849.49
chr4	37890432	37892082	1651	10.9357	10.8959	10.9744	-0.00425052	0.495386	0.932129	1680.19	2174.04	2009.22	1630.35	1886.48	2052.26	1778.34	1906.4	1967.25	1580.95	2405.15	2433.37
chr7	102320683	102322222	1540	7.36835	7.27149	7.45911	-0.00320523	0.495395	0.932129	217.95	144.16	104.96	171.74	77.86	210.34	107.69	150.32	119.7	137.53	155.05	385.47
chr16	28031302	28031856	555	6.22815	6.40261	6.02966	0.00242663	0.495399	0.932129	28.73	87.66	112.06	145.38	90.6	43.19	5.82	86.89	72.86	42.75	110.58	73.07
chr22	38485919	38486123	205	3.75144	3.64844	3.84757	-0.00292676	0.495409	0.932129	8.92	13.76	9.22	14.38	8.97	19.99	11.64	17.38	10.41	19.2	20.43	7.31
chr2	218482723	218483352	630	4.73616	4.80961	4.65878	0.00277356	0.49541	0.932129	44.58	11.59	17.02	31.95	41.52	21.59	34.93	26.94	46.84	22.92	12.02	7.92
chr16	50326907	50327520	614	6.66651	6.83808	6.47175	0.00245626	0.495418	0.932129	220.92	142.71	51.06	166.15	63.23	42.39	46.57	36.49	83.27	56.99	149.04	160.15
chr6	119129239	119129689	451	5.36319	5.17458	5.52998	-0.00315379	0.495418	0.932129	42.6	31.15	26.95	34.35	24.06	57.58	52.39	33.02	98.88	39.03	21.64	32.27
chr3	122588515	122590292	1778	7.04546	7.1481	6.93497	0.00333734	0.495424	0.932129	94.11	201.39	131.21	206.89	167.04	50.39	101.87	125.12	88.47	162.93	138.23	117.53
chr6	156800763	156801354	592	4.62725	4.76568	4.47411	0.00328841	0.495428	0.932129	36.66	34.05	19.15	19.17	30.2	23.99	26.19	17.38	10.41	27.88	20.43	31.06
chr5	172837516	172838433	918	10.3017	10.2721	10.3307	-0.00441958	0.495437	0.932129	1214.57	1222.13	1244.68	1253.32	1151.33	1333.25	1071.08	1397.22	1061.69	1188.81	1406.31	1601.55
chr2	89076857	89077062	206	2.60567	2.39709	2.78787	-0.00246723	0.49545	0.932129	2.97	3.62	4.96	10.38	5.66	4	5.82	4.34	10.41	11.15	2.4	7.31
chr19	16714857	16715193	337	7.08934	7.02978	7.14653	-0.00395104	0.495464	0.932129	120.86	125.33	153.19	143.78	134.48	106.37	116.42	112.09	166.54	133.19	158.66	163.2
chr8	102810340	102811145	806	10.6637	10.7019	10.6245	0.00418991	0.495473	0.932129	1551.4	2021.19	1561.7	1398.7	1551.46	1909.9	1743.42	1643.12	1878.77	1511.57	1144.28	1551
chr14	68628135	68629274	1140	7.67475	7.59885	7.74685	-0.00353089	0.495481	0.932129	168.42	87.66	210.64	150.17	272.73	273.53	229.93	221.57	130.11	226.74	230.78	249.67
chr20	15248706	15249104	399	3.86806	3.9327	3.8004	0.00224371	0.495495	0.932129	26.75	10.14	8.51	3.2	9.44	33.59	5.82	4.34	52.04	8.05	4.81	8.53
chr19	50376139	50377472	1334	10.7701	10.8094	10.7298	0.00434766	0.495507	0.932129	1761.42	2277.64	1763.12	1462.6	1769.93	1732.34	1397.06	1700.47	1582.12	1776.09	1758.49	1974.83
chr2	20446417	20448216	1800	11.4795	11.4453	11.5129	-0.00439426	0.495514	0.932129	2671.86	3337.5	2904.25	2309.33	2411.18	3096.78	3032.79	2967.35	2305.53	3046.06	2906.38	3275.56
chr17	37488832	37490657	1826	10.8734	10.9157	10.8298	0.00415125	0.495522	0.932129	1685.14	2444.99	1972.34	1465	1649.6	2373.77	1955.89	1929.86	1800.71	1561.75	1706.81	1965.7
chr12	89870865	89871120	256	3.81665	4.02248	3.57647	0.00282449	0.495527	0.932129	8.92	13.04	12.77	29.56	21.23	12	11.64	10.43	0	21.06	13.22	15.22
chr16	66603697	66605709	2013	10.1621	10.1224	10.2007	-0.00425675	0.495527	0.932129	1023.37	1203.3	1118.44	818.77	1180.58	1343.65	1152.58	1353.77	1129.34	1014.73	1229.62	1180.76
chr16	13919339	13920598	1260	11.7071	11.7331	11.6806	0.00529261	0.49556	0.932158	3322.73	3532.37	3451.77	3334.99	3162.37	3621.44	3440.27	3298.41	2789.53	3178.63	3327.07	3661.02
chr5	14204892	14205415	524	6.26743	6.16117	6.36639	-0.00372627	0.495563	0.932158	63.4	54.33	77.3	69.5	79.27	85.58	101.87	73.86	104.09	79.3	82.94	52.98
chr19	43780654	43781445	792	9.2473	9.30709	9.18493	0.00382181	0.495594	0.932174	713.29	670.11	591.49	786.82	616.71	422.29	500.61	465.74	614.11	784.9	719.98	406.78
chr3	119257792	119259534	1743	7.48923	7.55989	7.41492	0.00367217	0.495606	0.932174	191.2	186.18	158.16	210.88	240.17	145.56	104.78	216.36	197.77	221.16	177.89	105.96
chr16	24013768	24014788	1021	11.3903	11.4319	11.3476	0.00425101	0.495606	0.932174	2665.91	2763.01	2890.77	2695.15	2523.95	3037.6	2086.86	2399.08	2180.62	2432.14	3431.64	3105.05
chr2	55268385	55270007	1623	9.15501	9.11218	9.1966	-0.00408882	0.495624	0.932174	488.4	672.28	575.18	509.63	555.84	519.06	765.47	490.07	421.55	625.07	564.93	653.41
chr11	128260860	128261243	384	5.12207	5.00857	5.22729	-0.00328109	0.495626	0.932174	32.69	19.56	31.21	48.73	27.37	33.59	66.94	39.1	20.82	27.26	45.68	24.97
chr1	43991035	43992261	1227	9.79892	9.75662	9.84001	-0.00413815	0.495632	0.932174	805.42	1117.81	748.23	808.39	868.21	842.18	1170.04	842.85	713	983.14	801.72	988.33
chr16	85553491	85555654	2164	10.8853	10.8498	10.9199	-0.0043696	0.495641	0.932174	1801.05	2160.28	1753.9	1512.93	1987.45	1857.11	1781.25	1859.48	1759.07	1725.91	2442.41	2056.43
chrX	1580995	1581614	620	6.09456	6.19404	5.9877	0.00363645	0.495678	0.932178	72.32	65.92	83.69	87.87	51.9	77.58	66.94	50.4	36.43	88.59	80.53	57.85
chr12	59472268	59472820	553	5.91107	5.80981	6.00569	-0.00354319	0.49568	0.932178	81.24	38.4	45.39	51.92	76.44	43.19	72.76	64.3	78.07	62.57	43.27	64.55
chr11	95100481	95100756	276	4.933	5.03175	4.82698	0.00318955	0.495682	0.932178	18.82	55.78	49.65	23.96	24.06	23.99	32.02	31.28	26.02	22.92	30.05	28.01
chr17	4832773	4833986	1214	10.4131	10.4498	10.3754	0.00449537	0.495683	0.932178	1340.39	1707.51	1262.41	1259.71	1336.76	1485.21	1367.96	1520.6	1113.73	1247.04	1316.16	1404.24
chr5	114418514	114419285	772	6.0137	6.12159	5.89708	0.00296864	0.495699	0.932178	76.28	44.19	33.33	135	82.57	46.39	52.39	50.4	88.47	102.84	36.06	27.4
chr11	65013461	65014946	1486	11.6243	11.6591	11.5887	0.00454094	0.495702	0.932178	3233.57	3561.35	2924.82	2700.74	3181.24	3802.2	2898.9	3199.35	2576.15	3048.54	3272.98	3484.43
chr7	50142339	50143208	870	7.33588	7.38045	7.28989	0.00394216	0.495717	0.932187	165.44	175.31	126.24	159.76	190.63	182.35	192.1	173.78	145.72	118.32	164.67	144.32
chr6	57986276	57987166	891	5.80806	5.7077	5.90189	-0.003128	0.495747	0.932217	54.49	34.05	63.12	61.51	68.42	31.99	55.3	33.89	46.84	127.62	37.26	57.85
chr5	172462248	172462473	226	3.83088	3.65997	3.98368	-0.00278289	0.495753	0.932217	18.82	21.01	9.93	5.59	8.49	12	32.02	18.25	10.41	16.11	9.62	8.53
chr6	89924456	89926134	1679	6.37137	6.48843	6.24397	0.00309937	0.495797	0.93228	83.22	76.07	64.54	70.29	83.05	161.56	58.21	128.6	62.45	22.92	100.97	81.6
chr8	53842568	53843643	1076	10.6675	10.7008	10.6335	0.00463942	0.495828	0.932317	1491.96	1975.55	1656.73	1518.52	1564.2	1779.53	1661.92	1581.43	1363.54	1473.16	1724.84	1726.38
chr7	156999468	157001125	1658	6.56435	6.43144	6.68604	-0.0035109	0.495852	0.932317	87.18	83.31	79.43	59.11	89.65	119.17	119.33	98.19	187.36	73.1	63.7	76.12
chr22	49930601	49931755	1155	10.7527	10.7067	10.7972	-0.00404019	0.495855	0.932317	1307.69	1651	1934.04	1599.2	1666.59	1869.11	1461.09	1937.68	1384.36	1439.71	2360.68	2092.97
chr11	14290494	14290792	299	4.40035	4.51323	4.27789	0.00327505	0.495856	0.932317	20.8	23.18	21.99	33.55	15.1	22.39	11.64	18.25	20.82	16.73	27.65	21.31
chr3	138174078	138175055	978	9.74195	9.79319	9.68883	0.00413202	0.495874	0.932331	842.08	1030.15	980.14	897.05	739.87	834.18	765.47	808.09	551.66	898.27	1014.47	914.04
chr1	153849044	153850073	1030	8.20682	8.27556	8.13463	0.00388486	0.495906	0.932338	255.59	262.97	369.5	357.06	316.61	297.52	259.04	337.14	171.74	319.66	363	235.66
chr13	99354440	99354852	413	7.57516	7.48258	7.66216	-0.00338079	0.495913	0.932338	131.76	188.35	202.84	293.16	192.99	63.98	209.56	171.18	156.13	227.35	286.07	165.03
chr3	152257152	152258156	1005	7.93085	8.00682	7.85065	0.00375779	0.495917	0.932338	224.88	165.17	305.67	238.04	343.98	265.53	189.19	308.47	156.13	257.09	252.41	221.66
chr8	130132197	130132729	533	5.41198	5.50439	5.31324	0.00319491	0.495922	0.932338	40.62	55.78	45.39	62.31	30.67	37.59	17.46	34.76	57.25	48.32	62.5	18.27
chr11	3942480	3943166	687	6.73812	6.80543	6.66752	0.00360045	0.495947	0.932338	140.68	63.03	142.55	88.67	98.62	137.56	93.14	120.78	124.9	74.34	86.54	110.22
chr17	48585043	48586186	1144	8.65951	8.71749	8.59911	0.00399477	0.495955	0.932338	455.71	416.55	416.31	312.33	420.89	503.87	407.48	438.8	275.83	320.9	405.07	478.64
chr22	49305241	49305479	239	3.87616	3.56252	4.13364	-0.00244072	0.49596	0.932338	16.84	7.97	8.51	4.79	10.38	22.39	2.91	13.9	57.25	17.35	7.21	6.7
chr6	4210231	4211118	888	6.77533	6.81562	6.73389	0.00382306	0.495975	0.932338	108.97	115.19	112.77	107.04	96.73	135.16	148.44	110.35	114.5	83.01	72.12	110.22
chr10	25036151	25036751	601	5.03154	5.14666	4.90644	0.00283657	0.495975	0.932338	27.74	34.77	21.28	83.87	32.09	12.8	29.11	22.59	36.43	28.5	46.88	16.44
chr7	99597998	99599596	1599	6.73161	6.81507	6.64302	0.0034436	0.495977	0.932338	106	95.63	104.26	86.27	93.9	189.55	66.94	114.7	124.9	53.9	99.76	139.45
chr17	37358443	37359974	1532	11.3738	11.404	11.343	0.00473917	0.496003	0.932358	2643.13	3212.89	2658.15	2471.49	2514.51	2759.27	2776.66	2374.75	2394	2482.32	2532.56	3025.89
chr17	41119916	41120945	1030	10.0177	10.1127	9.91605	0.00332343	0.496008	0.932358	878.73	1018.56	1505.67	774.84	1020.15	1445.22	774.21	610.85	723.41	689.5	1543.34	1455.4
chr11	116916184	116917716	1533	8.09279	8.03478	8.14856	-0.00374371	0.496041	0.932398	290.27	338.31	296.45	223.66	192.04	232.74	273.59	312.81	202.97	195.76	312.51	404.95
chr2	101133749	101134352	604	5.03744	5.26399	4.76856	0.00199489	0.496049	0.932398	54.49	7.97	31.21	103.05	22.65	11.2	11.64	8.69	57.25	59.47	22.84	3.65
chr3	114436239	114436498	260	3.57834	3.4388	3.70557	-0.00242195	0.496061	0.932399	18.82	13.76	5.67	18.37	2.83	5.6	20.37	13.9	0	22.3	16.83	4.87
chr16	18783110	18783309	200	3.3128	3.09911	3.49889	-0.00259685	0.496087	0.932399	7.93	7.24	2.13	8.79	6.13	19.19	5.82	11.3	20.82	11.77	10.82	7.31
chr2	42127228	42128390	1163	9.0139	9.05654	8.96995	0.00438194	0.496095	0.932399	606.29	486.82	556.03	514.43	528.95	502.27	448.22	549.16	442.37	492.5	611.81	464.63
chr17	77188158	77188625	468	5.1276	4.96203	5.2761	-0.00262118	0.49611	0.932399	51.52	23.91	13.48	65.5	19.82	12.8	23.28	39.97	52.04	75.58	30.05	11.57
chr6	42217363	42218410	1048	9.43829	9.40738	9.46855	-0.0049663	0.496119	0.932399	689.51	734.58	646.81	656.61	623.79	723.01	748.01	681.23	744.22	677.11	671.9	728.31
chr14	93548083	93548323	241	3.30027	3.10224	3.47437	-0.00253994	0.496132	0.932399	13.87	5.07	7.09	16.77	4.72	4	8.73	5.21	15.61	13.01	18.03	6.09
chr11	104098097	104098425	329	3.41578	2.89547	3.79737	-0.00173195	0.496163	0.932399	21.79	2.9	8.51	2.4	4.25	4.8	0	2.61	72.86	3.1	1.2	3.65
chr2	241865842	241867350	1509	7.02194	6.95233	7.08833	-0.00367492	0.496186	0.932399	107.98	169.52	148.23	135.8	115.13	66.38	119.33	125.99	140.52	170.36	117.79	142.49
chr18	79517444	79517708	265	4.945	4.84575	5.03785	-0.00320329	0.49619	0.932399	32.69	15.21	31.91	31.15	39.16	22.39	34.93	16.51	26.02	48.94	40.87	29.84
chr1	230290219	230290858	640	7.47695	7.42001	7.53172	-0.00375784	0.496196	0.932399	151.57	220.95	189.36	166.15	175.53	123.97	133.89	179.87	156.13	174.08	287.27	179.03
chr2	170973272	170974218	947	10.2633	10.2952	10.2307	0.00456953	0.496204	0.932399	1117.48	1440.91	1280.14	1115.12	1148.02	1437.22	1228.25	1145.23	1186.59	1094.03	1216.4	1339.09
chr1	147390003	147390222	220	3.55675	3.39421	3.70283	-0.00269244	0.496205	0.932399	18.82	7.24	5.67	14.38	8.97	8	5.82	20.85	20.82	16.73	7.21	6.7
chr10	50347380	50348115	736	5.45526	5.39449	5.51357	-0.00358352	0.49621	0.932399	52.51	39.12	42.55	31.15	35.86	51.19	66.94	46.92	26.02	42.13	36.06	56.02
chr18	5974813	5975607	795	5.22457	5.26317	5.1849	0.00304855	0.496229	0.932399	26.75	42.74	31.91	27.96	49.07	51.99	26.19	39.97	83.27	24.78	31.25	12.79
chr1	178781849	178783108	1260	6.20373	6.29671	6.10434	0.00363376	0.496252	0.932399	66.38	78.96	76.6	69.5	85.88	94.38	46.57	99.93	52.04	68.76	94.96	50.54
chr3	158659759	158660049	291	4.74212	4.56861	4.89698	-0.00311367	0.496256	0.932399	24.77	19.56	24.82	12.78	29.25	31.19	46.57	22.59	41.63	29.74	9.62	28.62
chr6	25026815	25028002	1188	9.09023	9.03789	9.14074	-0.00388294	0.496259	0.932399	564.69	431.77	400.71	597.5	544.05	615.04	555.91	482.25	431.96	773.13	695.94	447.58
chr12	1048329	1048541	213	3.42205	3.4868	3.35427	0.00255596	0.496263	0.932399	10.9	5.8	20.57	3.2	13.21	13.6	2.91	10.43	26.02	9.29	6.01	6.7
chr4	1345985	1347798	1814	12.1781	12.203	12.1528	0.00509643	0.496263	0.932399	4732.47	5278.27	4492.9	4314.32	4361.35	5109.05	4243.58	4636.54	4808.82	4172.92	4458.13	5001.94
chr8	51267069	51267628	560	5.62309	5.82704	5.3855	0.00214098	0.496265	0.932399	27.74	18.84	52.48	180.53	51.43	9.6	26.19	37.36	67.66	74.34	31.25	14.01
chr3	32097799	32098182	384	4.96115	5.06072	4.85418	0.00287798	0.49627	0.932399	5.94	45.64	24.11	51.92	46.24	26.39	40.75	24.33	31.23	22.3	36.06	18.88
chr14	40119575	40120458	884	5.27609	5.35206	5.1959	0.00293116	0.496279	0.932399	32.69	50.71	17.02	63.11	49.54	31.99	43.66	39.97	67.66	32.21	8.41	28.01
chr14	35229530	35230101	572	5.04122	4.91575	5.15664	-0.00335794	0.496293	0.932399	30.71	20.28	23.4	23.17	44.35	39.19	34.93	44.31	46.84	33.45	24.04	30.45
chr12	47608385	47609172	788	6.47007	6.53957	6.39705	0.00373226	0.496294	0.932399	91.14	64.48	86.52	129.41	88.24	98.37	58.21	101.66	93.68	73.72	94.96	83.43
chr8	123029141	123029618	478	4.39886	4.48277	4.30975	0.00329894	0.496316	0.932399	14.86	23.91	21.99	21.57	27.84	23.99	29.11	17.38	15.61	26.64	14.42	15.83
chrX	46935424	46936330	907	6.30629	6.21824	6.38927	-0.00348762	0.496342	0.932399	48.54	79.69	78.72	103.05	78.33	58.38	55.3	71.25	93.68	105.31	123.8	53.59
chr4	14400390	14400601	212	3.34856	3.22111	3.46566	-0.00280589	0.496355	0.932399	14.86	9.42	5.67	7.99	13.21	4.8	17.46	13.03	5.2	13.63	7.21	9.74
chr12	44931081	44931241	161	3.66513	3.40797	3.8833	-0.00270183	0.496357	0.932399	9.91	10.87	7.8	17.57	12.74	4.8	26.19	16.51	20.82	10.53	9.62	4.87
chr20	62814033	62814726	694	5.91972	6.03451	5.79501	0.00360199	0.496367	0.932399	68.36	90.56	69.5	52.72	64.17	47.99	40.75	55.61	31.23	73.1	68.51	63.94
chr15	31437755	31437973	219	6.01435	5.90396	6.11688	-0.00301587	0.49638	0.932399	31.7	72.44	73.76	63.9	91.07	26.39	58.21	26.94	41.63	89.21	86.54	113.87
chr1	213050828	213051828	1001	10.0548	10.087	10.0219	0.00473738	0.496388	0.932399	1024.36	1051.89	1073.76	1048.82	1099.42	1227.68	960.48	945.38	1004.44	1022.17	1072.16	1233.13
chr20	9491283	9491688	406	3.95857	3.7562	4.13602	-0.00280554	0.496406	0.932399	10.9	18.11	14.18	16.77	9.91	11.2	11.64	7.82	36.43	19.82	4.81	24.97
chr6	36108849	36109690	842	10.5681	10.6315	10.5017	0.00380249	0.496409	0.932399	1901.11	1103.32	1673.05	1302.04	1399.05	2139.44	1012.87	1557.1	1051.28	1333.15	1745.27	1999.8
chr4	153143014	153143403	390	5.00015	5.05781	4.94009	0.00352753	0.496417	0.932399	31.7	36.95	31.21	39.14	24.06	36.79	34.93	26.94	36.43	23.54	27.65	34.71
chr12	118219616	118220548	933	5.46299	5.51785	5.40596	0.00357063	0.496419	0.932399	37.65	54.33	34.75	40.74	59.45	47.99	43.66	49.53	46.84	29.74	46.88	37.76
chr2	218398456	218400339	1884	10.8111	10.8397	10.7819	0.00479983	0.496421	0.932399	1568.24	2013.22	1826.24	1703.84	1876.09	2008.27	1909.32	1678.75	1628.96	1597.68	1870.27	1878.62
chr16	56867129	56867686	558	5.6595	5.54277	5.76748	-0.00365269	0.496421	0.932399	54.49	51.44	35.46	36.74	47.19	54.39	46.57	53.87	83.27	44.6	55.29	43.24
chr19	48918728	48919154	427	4.12603	4.07502	4.17529	-0.00325657	0.496428	0.932399	10.9	21.01	17.02	16.77	14.63	20.79	14.55	19.99	10.41	24.16	21.64	17.66
chr2	1162267	1163838	1572	8.13778	8.04258	8.22709	-0.00338241	0.496448	0.932418	141.67	264.42	343.97	229.26	265.18	337.51	162.99	406.65	338.28	138.77	436.32	314.83
chr18	11946905	11948180	1276	9.08	9.03806	9.12075	-0.00410659	0.496484	0.932418	571.62	581	539.72	399.4	455.34	607.04	416.21	544.81	593.3	641.18	561.32	583.38
chr1	29169968	29170578	611	4.505	4.42005	4.58522	-0.00302807	0.496508	0.932418	39.63	14.49	21.28	22.37	20.29	10.4	26.19	22.59	15.61	38.41	14.42	26.79
chr7	135169885	135171476	1592	11.1427	11.1056	11.1789	-0.00428294	0.496513	0.932418	2175.53	2187.81	2092.9	2029.75	2142.69	2592.92	2028.65	2145.36	2040.11	1979.91	2971.28	2744.55
chr13	91134291	91134509	219	3.89282	3.6427	4.10592	-0.0029794	0.496516	0.932418	7.93	12.32	13.48	16.77	10.85	13.6	29.11	10.43	26.02	12.39	15.63	9.74
chr2	108664131	108664375	245	2.97383	2.66222	3.22995	-0.0024427	0.496517	0.932418	4.95	4.35	3.55	8.79	7.55	8.8	5.82	13.9	20.82	1.86	8.41	5.48
chr16	57083909	57085053	1145	7.64317	7.71087	7.57214	0.00411058	0.496522	0.932418	205.07	186.91	190.78	236.44	204.31	233.54	177.54	212.02	130.11	217.44	203.13	201.56
chr4	60200984	60201546	563	4.36696	4.44097	4.28895	0.00275244	0.496527	0.932418	23.78	18.11	32.62	11.98	9.44	34.39	40.75	15.64	26.02	15.49	7.21	12.18
chr8	66036566	66036976	411	5.78933	5.80571	5.77276	0.00364166	0.496528	0.932418	69.35	45.64	51.77	51.12	56.15	61.58	43.66	55.61	98.88	43.36	42.07	44.45
chr2	223956972	223957912	941	10.0001	10.0342	9.96525	0.00450747	0.496539	0.93242	987.71	1293.85	1002.83	954.57	963.06	1089.31	1129.29	934.09	900.35	980.04	965.19	1088.81
chr16	21934774	21935743	970	7.44603	7.41576	7.47568	-0.00396715	0.496565	0.932449	181.29	160.83	153.9	144.58	178.36	205.55	133.89	172.91	145.72	208.77	192.32	214.35
chr19	14871705	14871979	275	4.40745	4.40286	4.41202	0.00302055	0.496578	0.932452	17.83	17.39	14.89	31.15	24.06	21.59	26.19	9.56	46.84	14.87	13.22	17.05
chr3	42015207	42015418	212	7.89805	7.83312	7.96018	-0.00364315	0.496593	0.932452	184.27	263.7	305.67	258.81	224.6	131.17	235.75	225.05	156.13	216.2	342.56	318.48
chr5	148849286	148849982	697	7.39951	7.45981	7.33658	0.00367913	0.496599	0.932452	159.5	111.56	284.4	176.53	157.13	167.16	139.71	163.36	202.97	122.66	176.69	164.42
chr3	52245178	52246610	1433	9.65962	9.61308	9.70471	-0.00411354	0.496606	0.932452	700.41	1034.5	869.5	738.89	693.15	662.23	1024.51	819.39	801.47	735.96	722.39	903.08
chr17	2847990	2848423	434	4.8672	4.67569	5.03624	-0.00322522	0.496645	0.932454	28.73	27.53	31.21	28.76	17.93	19.19	37.84	29.54	62.45	17.97	18.03	31.06
chr7	128937784	128938506	723	8.67503	8.61586	8.73188	-0.00381343	0.496654	0.932454	301.17	570.86	390.78	345.08	454.87	291.12	491.88	467.48	322.67	333.91	436.32	498.73
chr8	100899921	100900345	425	6.42976	6.32478	6.52761	-0.00324146	0.496668	0.932454	95.11	101.42	50.35	123.81	72.67	37.59	90.23	80.81	88.47	126.38	122.6	45.06
chr17	73591024	73592305	1282	10.3076	10.4623	10.1343	0.00257083	0.496671	0.932454	1817.89	1372.81	1031.91	1612.78	198.65	2430.56	707.26	1923.78	686.97	1144.21	1326.98	954.23
chr1	198952831	198953288	458	3.78579	4.02547	3.4982	0.00249384	0.496672	0.932454	12.88	8.69	18.44	11.18	11.32	35.19	0	17.38	5.2	13.63	6.01	25.58
chr9	99980674	99980968	295	3.96784	4.10115	3.82094	0.00316699	0.496687	0.932454	20.8	13.76	23.4	15.98	14.63	14.4	5.82	18.25	15.61	16.11	16.83	12.18
chr3	195537973	195538330	358	7.99126	7.94536	8.03575	-0.00374409	0.4967	0.932454	249.65	231.82	238.3	248.43	265.18	245.54	261.95	249.38	88.47	335.15	307.71	331.88
chr1	20440817	20441191	375	5.48732	5.36937	5.59635	-0.00349918	0.496727	0.932454	46.56	50.71	40.43	48.73	36.8	24.79	75.67	37.36	52.04	47.7	33.66	43.84
chrX	124217084	124218688	1605	8.44785	8.38099	8.51175	-0.00367116	0.496742	0.932454	235.78	295.57	421.28	242.84	365.69	439.08	302.7	467.48	270.63	254.61	503.63	390.95
chr3	53429414	53429752	339	4.07136	3.80699	4.29471	-0.00242691	0.496754	0.932454	18.82	5.07	14.18	18.37	17.93	9.6	5.82	25.2	46.84	6.19	30.05	3.65
chr14	61280201	61281569	1369	6.99036	6.9072	7.06899	-0.00382904	0.496763	0.932454	120.86	131.12	142.55	89.47	119.38	116.77	119.33	144.24	192.56	108.41	97.36	143.71
chr6	31911515	31911755	241	3.27259	3.06297	3.45557	-0.00248657	0.496764	0.932454	8.92	7.97	9.22	16.77	5.66	1.6	17.46	4.34	10.41	16.11	12.02	5.48
chr8	102391048	102391242	195	3.63966	3.797	3.46303	0.00261334	0.496765	0.932454	6.93	13.76	7.09	26.36	10.85	18.4	8.73	16.51	10.41	14.25	13.22	3.04
chr8	144146875	144148712	1838	11.863	11.8937	11.8317	0.00464872	0.496777	0.932454	3701.17	4364.03	3529.07	3530.69	3289.3	4416.43	3489.75	3913.6	3617.03	3171.2	3912.43	3765.76
chr19	40162941	40164488	1548	8.66902	8.76276	8.56875	0.00332985	0.496779	0.932454	411.13	609.25	442.55	495.26	263.29	384.7	337.62	356.26	327.87	128.24	698.35	429.92
chr10	6088608	6090092	1485	10.6051	10.6423	10.567	0.0042576	0.496795	0.932454	1458.28	1892.24	1593.61	1360.36	1432.55	1852.31	1650.28	1637.04	1613.35	1332.53	1194.76	1674.01
chr3	49838897	49839755	859	7.31001	7.23693	7.37956	-0.00404841	0.496833	0.932454	154.55	146.34	167.38	139.79	151.47	145.56	180.45	163.36	213.38	171.6	140.63	129.71
chr6	90234729	90235229	501	5.35313	5.43333	5.26821	0.00330583	0.496837	0.932454	40.62	34.05	60.99	24.76	47.66	51.19	26.19	33.89	52.04	21.68	46.88	50.54
chr1	215526601	215526787	187	3.67587	3.27765	3.98761	-0.00224975	0.496838	0.932454	17.83	8.69	7.8	11.18	7.08	5.6	5.82	12.16	62.45	9.29	2.4	3.04
chr15	64571614	64572458	845	8.02067	7.9724	8.06738	-0.0039243	0.49689	0.932454	235.78	229.65	270.21	334.7	261.41	175.15	299.79	271.1	202.97	252.75	317.32	265.5
chr19	54351168	54351335	168	4.67279	4.6226	4.7213	-0.00310565	0.49691	0.932454	13.87	23.91	21.28	43.14	26.42	19.19	11.64	35.63	10.41	32.21	32.45	35.93
chr10	28607050	28607267	218	3.1731	3.32549	3.0027	0.00251616	0.496913	0.932454	17.83	6.52	6.38	15.18	9.44	4.8	0	4.34	15.61	13.63	8.41	6.09
chr2	54271260	54272789	1530	8.58104	8.51169	8.64721	-0.00378225	0.496914	0.932454	375.47	290.5	343.97	430.55	403.91	345.51	256.13	530.91	567.27	432.41	308.91	309.96
chr20	63009673	63010898	1226	7.73478	7.64889	7.81584	-0.00348615	0.496925	0.932454	151.57	356.42	164.54	284.37	113.72	133.56	256.13	217.23	208.17	234.79	213.95	221.66
chr3	185977129	185978079	951	7.08199	7.10986	7.05358	0.00394486	0.496929	0.932454	151.57	113.01	158.86	131.8	123.15	150.36	157.17	106.88	161.33	114.61	131.02	126.05
chr19	2163490	2164631	1142	10.8965	10.9402	10.8515	0.00406686	0.496936	0.932454	1958.57	2189.26	1775.88	1656.71	1822.3	2386.57	2078.13	1957.67	2092.15	1728.39	1181.54	2047.91
chr1	7783419	7784591	1173	11.2045	11.1706	11.2377	-0.0046239	0.496937	0.932454	2289.46	2571.76	2004.96	2137.59	2283.78	2543.33	2616.58	2300.89	2706.26	2213.46	2044.56	2606.93
chr14	49160964	49161264	301	3.80642	3.89383	3.71337	0.00275794	0.496945	0.932454	5.94	7.24	26.24	15.18	16.99	17.6	17.46	6.08	15.61	11.77	18.03	9.74
chr2	86249951	86250339	389	3.94888	4.10824	3.7697	0.00279454	0.496945	0.932454	16.84	26.8	15.6	23.17	12.27	8.8	11.64	7.82	10.41	26.02	18.03	7.92
chr16	81478210	81478394	185	6.60844	6.68647	6.52594	0.00370833	0.49697	0.932454	106	92.73	128.37	91.06	101.45	98.37	84.41	117.3	72.86	56.99	115.39	105.96
chr8	28367958	28368135	178	6.22816	6.19439	6.26115	-0.0036468	0.496973	0.932454	61.42	62.3	92.91	69.5	74.08	79.18	43.66	107.75	46.84	79.3	93.75	88.91
chr4	163484816	163485298	483	6.02721	6.09094	5.96054	0.00384164	0.496997	0.932454	76.28	61.58	75.18	55.92	71.25	68.78	72.76	71.25	52.04	63.19	52.89	61.5
chr1	85200360	85202194	1835	10.8343	10.7865	10.8807	-0.00404942	0.496997	0.932454	1391.9	2103.77	1435.46	1965.85	2249.8	1450.82	1903.5	2076.71	1857.95	2038.14	1994.08	1442
chr11	61146475	61146914	440	4.54406	4.33616	4.72575	-0.00293461	0.497003	0.932454	23.78	15.94	25.53	7.19	20.76	27.99	34.93	25.2	46.84	12.39	13.22	26.18
chr4	105520890	105521304	415	4.68671	4.73826	4.63324	0.00317785	0.497007	0.932454	21.79	36.22	17.02	24.76	25.95	34.39	40.75	16.51	26.02	16.73	32.45	16.44
chr14	74946853	74947230	378	5.09875	5.04494	5.15062	-0.00348634	0.497015	0.932454	35.66	36.22	32.62	33.55	26.42	33.59	40.75	33.02	20.82	53.9	38.46	26.18
chr11	68266148	68266896	749	7.90565	7.97001	7.83828	0.00401071	0.497016	0.932454	279.37	208.64	202.13	297.95	246.78	269.53	221.2	272.84	166.54	246.56	219.96	246.02
chr9	136169965	136171228	1264	7.20805	7.25639	7.15802	0.00379452	0.497023	0.932454	160.49	140.54	166.67	122.22	130.7	196.75	128.06	165.96	192.56	146.82	91.35	132.14
chr12	25023843	25024107	265	6.47115	6.5692	6.36595	0.00332696	0.497025	0.932454	74.3	69.55	136.88	115.03	115.6	58.38	84.41	53.87	57.25	68.76	153.85	76.73
chr2	60882874	60883378	505	9.33566	9.29365	9.37648	-0.00404838	0.497026	0.932454	558.74	683.15	693.62	628.66	666.26	535.06	465.69	576.96	608.91	722.33	844.99	769.11
chr11	26043423	26044207	785	6.74261	6.83524	6.64361	0.00324682	0.497031	0.932454	47.55	63.75	129.79	191.71	128.34	123.97	72.76	99.06	124.9	59.47	128.61	115.09
chr3	41572078	41573374	1297	7.31457	7.39067	7.23422	0.00351671	0.497035	0.932454	163.46	129.67	211.35	155.77	227.43	119.17	128.06	92.11	187.36	190.8	94.96	210.09
chr5	131902280	131902743	464	5.1513	5.0869	5.21294	-0.00309654	0.497036	0.932454	47.55	21.73	56.03	22.37	22.65	33.59	29.11	33.89	10.41	37.79	52.89	58.46
chr2	46541648	46543423	1776	11.489	11.4498	11.5272	-0.00429013	0.497054	0.932464	2616.38	3155.66	2585.81	2313.32	2620.21	3491.88	3047.34	3419.19	3117.41	2409.84	2657.57	3057.55
chr11	266771	266981	211	6.51033	6.41944	6.59583	-0.00340227	0.497061	0.932464	58.45	115.19	82.98	131.8	81.16	43.99	113.51	58.22	83.27	122.04	97.36	105.96
chr8	133559378	133560636	1259	5.56998	5.70225	5.42434	0.00337952	0.497103	0.932493	44.58	33.32	60.99	46.33	47.19	79.98	37.84	66.91	15.61	51.42	44.47	41.41
chr3	152428273	152428864	592	4.60285	4.60754	4.59815	0.00329246	0.497106	0.932493	20.8	27.53	20.57	25.56	19.82	31.99	17.46	19.12	52.04	17.97	18.03	20.7
chr8	126964229	126964739	511	5.06259	5.15558	4.9632	0.00277541	0.497121	0.932493	42.6	26.8	15.6	67.9	27.37	33.59	20.37	36.49	67.66	38.41	9.62	14.61
chr6	111874054	111874302	249	7.97243	8.05854	7.88085	0.0037019	0.497125	0.932493	287.3	251.38	248.94	211.68	273.2	327.11	168.81	271.1	109.29	231.07	318.52	315.44
chr7	97078697	97078971	275	3.55597	3.42976	3.67203	-0.00269214	0.497126	0.932493	13.87	10.87	10.64	4.79	8.49	16	29.11	6.95	0	19.2	7.21	14.01
chr4	1289205	1290512	1308	11.0025	10.9737	11.0308	-0.00490274	0.497145	0.932507	1989.28	2353.71	1928.36	1786.12	1857.69	2150.63	2258.58	2145.36	2133.78	1944.6	1997.68	2073.48
chr13	71865965	71867497	1533	6.66433	6.53475	6.78323	-0.00319391	0.497154	0.932507	73.31	86.21	118.44	36.74	147.22	94.38	171.72	97.32	140.52	68.14	56.49	126.66
chr5	126965028	126965469	442	5.22353	5.06769	5.36416	-0.00324385	0.497165	0.93251	34.67	26.08	36.88	23.17	39.64	40.79	69.85	42.58	52.04	38.41	15.63	28.62
chr19	14065807	14066866	1060	5.93553	5.84424	6.0214	-0.00342162	0.497185	0.932513	31.7	50.71	89.36	65.5	69.83	37.59	43.66	58.22	72.86	59.47	73.32	82.21
chr16	4364079	4365636	1558	9.25281	9.39614	9.09364	0.00268993	0.497216	0.932513	1003.56	730.24	288.65	1000.9	802.62	216.74	454.05	417.95	359.1	1096.51	610.6	339.8
chr15	75042689	75043997	1309	11.1698	11.134	11.2048	-0.00430351	0.497231	0.932513	2288.47	2582.63	2022.69	2517.82	2103.53	1969.08	2101.41	2076.71	2019.29	2703.48	2935.22	2326.2
chr3	36677440	36677742	303	3.66896	3.15752	4.04579	-0.00164887	0.497237	0.932513	8.92	1.45	0	31.95	8.02	3.2	58.21	8.69	26.02	4.96	0	1.22
chr14	59316129	59316727	599	4.41434	4.55007	4.2645	0.00287426	0.497244	0.932513	7.93	13.04	22.69	40.74	27.37	28.79	11.64	27.81	20.82	26.64	15.63	12.79
chr8	38104806	38106213	1408	11.2665	11.2359	11.2964	-0.00459493	0.497244	0.932513	2038.81	2895.59	2465.24	2259.8	2244.14	2567.32	2409.93	2438.18	2367.98	2386.3	2559.01	2929.67
chr10	119061226	119061697	472	5.45565	5.50498	5.40457	0.00332421	0.497253	0.932513	55.48	27.53	39.01	57.51	56.15	36.79	46.57	22.59	67.66	51.42	34.86	31.06
chr7	29946910	29947146	237	3.52074	3.30963	3.70486	-0.00283133	0.497257	0.932513	7.93	8.69	11.35	15.18	7.55	8.8	14.55	10.43	20.82	17.35	9.62	5.48
chr4	139341564	139342229	666	5.26553	5.35889	5.16572	0.00358845	0.497259	0.932513	35.66	39.84	35.46	38.34	48.13	48.79	23.28	40.84	36.43	47.7	36.06	31.06
chr5	58891673	58892099	427	4.6071	4.46093	4.73981	-0.00309402	0.497267	0.932513	25.76	28.25	24.11	23.17	10.85	19.99	55.3	19.99	20.82	27.26	14.42	22.53
chr2	68751409	68752600	1192	8.04229	8.07889	8.00473	0.00435917	0.497291	0.932528	240.73	268.77	285.81	259.61	261.88	305.52	267.77	276.32	249.81	248.42	229.58	269.16
chr21	25509894	25510523	630	5.6772	5.61148	5.74006	-0.00341472	0.497304	0.932528	54.49	53.61	39.01	51.12	59.93	35.19	64.03	41.71	31.23	87.97	34.86	60.9
chr8	52985855	52986296	442	4.61766	4.44523	4.77166	-0.00300907	0.497304	0.932528	21.79	8.69	26.24	20.77	31.61	21.59	32.02	19.12	41.63	39.03	13.22	18.88
chr5	143564079	143565006	928	7.71894	7.78189	7.65311	0.00368784	0.497316	0.932532	187.24	108.67	243.97	301.95	259.52	219.14	218.29	179	213.38	214.35	207.94	174.77
chr10	69424048	69424644	597	4.83687	4.73871	4.92878	-0.00351802	0.497342	0.932534	27.74	25.36	24.82	23.17	23.12	35.99	37.84	25.2	31.23	32.83	27.65	28.01
chr8	123041542	123042712	1171	11.5705	11.6097	11.5301	0.00432075	0.497345	0.932534	3017.6	3459.93	2873.04	2779.02	2869.82	3751.81	2858.16	2918.69	2196.24	3001.46	3351.11	3418.66
chr19	55604606	55604790	185	7.34456	7.42602	7.25822	0.00382035	0.497348	0.932534	150.58	213.71	180.85	140.59	182.14	163.96	116.42	170.31	93.68	154.25	212.75	171.12
chr1	212797053	212797253	201	5.5686	5.69654	5.42821	0.00326882	0.497357	0.932534	44.58	38.4	78.72	35.15	59.93	54.39	52.39	47.79	10.41	28.5	52.89	66.38
chr14	35403388	35405116	1729	12.2205	12.2561	12.184	0.00439205	0.497381	0.93254	5157.47	5775.24	4467.37	4034.74	5175.77	4738.75	4703.44	4106.5	4189.5	4243.54	4898.05	5777.13
chr15	57612004	57612243	240	4.14364	3.82719	4.40301	-0.00243699	0.497391	0.93254	22.79	10.14	14.89	6.39	14.16	16.8	40.75	6.08	52.04	6.81	4.81	16.44
chr5	14186861	14187124	264	3.82999	3.90182	3.7544	0.00260727	0.497404	0.93254	10.9	12.32	14.18	27.96	17.93	6.4	5.82	6.08	31.23	17.35	15.63	4.87
chr16	1648917	1649168	252	4.6612	4.7543	4.56167	0.00321997	0.497406	0.93254	26.75	31.88	30.5	16.77	34.45	21.59	34.93	35.63	15.61	21.68	19.23	14.61
chr16	68529715	68530744	1030	10.029	10.0634	9.99368	0.00457295	0.497417	0.93254	1030.3	1248.21	974.47	996.9	1089.04	1081.31	989.59	956.68	921.17	941.63	1183.95	1124.13
chr11	3641451	3642889	1439	7.57215	7.45832	7.67765	-0.00338834	0.497434	0.93254	136.71	173.14	201.42	129.41	250.55	163.96	162.99	205.06	385.12	237.27	145.44	92.56
chr4	112910930	112911764	835	5.10831	5.33169	4.84391	0.00209384	0.497437	0.93254	39.63	19.56	4.96	97.45	63.23	16.8	11.64	19.12	26.02	61.33	45.68	8.53
chr6	32843606	32845686	2081	12.1962	12.2437	12.1471	0.00404204	0.497471	0.93254	4814.69	5318.84	4784.39	4198.49	4708.17	5273.81	3478.1	4768.62	3247.52	4069.47	6252.68	5397.76
chr7	129064479	129065175	697	4.6562	4.82342	4.46703	0.00273435	0.497479	0.93254	34.67	17.39	9.93	43.93	39.16	24.79	20.37	21.72	10.41	45.22	26.44	8.53
chr4	38067396	38067919	524	5.81016	5.90739	5.7059	0.00310203	0.49749	0.93254	39.63	44.19	137.59	47.93	60.4	30.39	46.57	53.87	67.66	40.89	40.87	63.33
chr10	100968965	100970424	1460	9.01917	9.05491	8.98251	0.00421409	0.497496	0.93254	543.88	596.94	528.37	429.75	467.61	624.64	445.31	519.61	603.7	519.14	437.52	509.69
chr19	13609987	13610618	632	4.2891	4.10035	4.456	-0.0025817	0.497522	0.93254	19.81	28.25	15.6	6.39	5.66	27.19	55.3	10.43	10.41	22.92	19.23	13.4
chr10	11782688	11783337	650	5.58983	5.44092	5.72479	-0.00346379	0.49753	0.93254	41.61	30.43	45.39	43.93	50.49	48.79	78.58	40.84	78.07	48.94	27.65	43.24
chr19	45051857	45052751	895	11.0005	11.0413	10.9586	0.00426633	0.49754	0.93254	2171.57	1958.89	1940.42	2359.65	1947.82	2266.6	1676.48	1983.74	1681.01	1754.41	2605.88	2238.51
chr6	67802722	67803120	399	4.06412	4.22077	3.88836	0.00252501	0.497542	0.93254	1.98	8.69	34.04	26.36	18.4	22.39	8.73	20.85	15.61	7.43	24.04	12.18
chr5	76174998	76175613	616	5.40151	5.21766	5.56457	-0.00299488	0.497543	0.93254	26.75	28.98	38.3	72.69	32.56	23.99	64.03	30.41	88.47	52.66	25.24	23.14
chr9	41358744	41358896	153	2.81685	2.64027	2.97415	-0.00212676	0.497552	0.93254	0.99	14.49	9.22	7.19	4.72	0.8	2.91	12.16	0	3.1	19.23	9.74
chr7	99119213	99119418	206	3.23933	3.37358	3.0913	0.00262675	0.497561	0.93254	5.94	5.07	13.48	16.77	11.32	9.6	0	14.77	15.61	7.43	6.01	7.31
chr20	37564164	37564919	756	5.79493	5.89542	5.68691	0.00366403	0.49757	0.93254	75.29	71	46.81	54.32	56.15	53.59	61.12	66.91	26.02	58.85	48.08	48.11
chr10	50623318	50625634	2317	12.4114	12.4462	12.3757	0.00443282	0.497579	0.93254	5472.5	6297.56	5134.03	4680.17	5322.99	6575.87	4988.68	5416.83	4720.35	4664.8	6350.04	5746.08
chr7	25615781	25615952	172	4.57385	4.39338	4.73423	-0.00293898	0.49758	0.93254	19.81	14.49	22.69	17.57	17.93	33.59	5.82	41.71	57.25	19.82	16.83	18.27
chr7	28195970	28196539	570	4.91871	5.01257	4.81833	0.00274911	0.49758	0.93254	49.53	23.18	13.48	26.36	54.74	26.39	37.84	22.59	46.84	40.27	13.22	8.53
chr20	4592083	4593347	1265	6.98527	7.03665	6.932	0.00393764	0.497594	0.932548	129.78	141.27	146.81	94.26	129.29	146.36	142.62	137.29	109.29	117.7	105.77	119.96
chr2	241941666	241941947	282	4.03489	3.94303	4.12124	-0.00316497	0.497626	0.932572	11.89	17.39	19.86	17.57	10.38	15.2	8.73	18.25	20.82	14.25	19.23	23.14
chr15	22757310	22758633	1324	8.28086	8.3337	8.22601	0.0041276	0.497646	0.932572	332.87	364.39	302.84	294.76	324.16	316.72	253.22	246.77	265.42	355.59	354.58	320.92
chr6	106614600	106615308	709	5.75806	5.65301	5.85598	-0.00363544	0.497659	0.932572	49.53	31.15	55.32	64.7	50.02	51.19	49.48	55.61	83.27	56.99	56.49	45.67
chr22	19614543	19614783	241	3.62277	3.74963	3.48367	0.00261851	0.497697	0.932572	14.86	14.49	7.09	28.76	9.91	5.6	17.46	8.69	10.41	14.87	10.82	4.87
chr4	118865202	118865374	173	3.84213	3.52884	4.09938	-0.00264753	0.49771	0.932572	14.86	14.49	4.96	8.79	14.16	12	20.37	12.16	41.63	12.39	12.02	4.26
chr21	15482672	15483725	1054	7.44073	7.38187	7.49729	-0.0040501	0.497713	0.932572	183.28	149.96	141.13	154.97	161.85	209.54	192.1	168.57	208.17	168.5	165.87	180.86
chr2	196140289	196140572	284	4.07598	3.97075	4.17405	-0.0028466	0.497715	0.932572	16.84	8.69	31.21	13.58	14.16	9.6	34.93	14.77	0	21.06	15.63	21.92
chr17	40287282	40288633	1352	11.1805	11.2093	11.1511	0.00475243	0.49772	0.932572	2492.54	2426.87	2363.82	2308.53	2187.05	2428.16	1964.62	1971.57	2420.02	2151.51	2565.02	2571.61
chr17	15436861	15437105	245	3.82017	4.01217	3.59863	0.00253511	0.497721	0.932572	13.87	5.8	15.6	17.57	10.38	33.59	20.37	10.43	0	4.34	15.63	21.92
chr6	12115765	12115923	159	4.82782	4.66611	4.97322	-0.00285564	0.497728	0.932572	28.73	30.43	14.89	39.14	31.14	8	46.57	23.46	31.23	37.79	38.46	10.96
chr13	30313149	30313869	721	7.99777	8.07927	7.9114	0.00359308	0.497731	0.932572	209.03	176.76	373.05	273.19	273.2	317.52	154.26	343.22	192.56	178.41	323.33	252.72
chr9	33142434	33143052	619	8.478	8.55765	8.39369	0.00354861	0.497746	0.932572	455.71	299.19	455.32	214.88	400.6	435.09	483.15	394.49	182.15	256.47	448.34	253.32
chr4	109814830	109816380	1551	10.3488	10.3979	10.2978	0.00406459	0.49775	0.932572	1286.89	1608.98	1195.74	1137.49	1394.8	1471.61	1373.78	1337.26	791.06	1141.73	1473.62	1435.3
chr7	118288128	118288576	449	4.7529	4.58073	4.90669	-0.00302854	0.497759	0.932572	16.84	23.91	24.82	27.96	29.25	20.79	61.12	41.71	26.02	14.25	20.43	16.44
chr17	17191999	17193417	1419	7.98509	8.05368	7.91307	0.00383044	0.497789	0.932572	223.89	192.7	284.4	241.24	347.29	304.72	221.2	318.02	176.95	262.67	209.14	258.2
chr5	151770890	151772675	1786	13.0309	13.0629	12.9982	0.0045801	0.497813	0.932572	8542.61	8884.53	8578.7	7988.8	7683.68	9665.45	6938.74	7554.36	7499.47	7946.89	9651.87	9499.66
chr9	128364723	128365365	643	6.12938	6.05283	6.20207	-0.00372347	0.497815	0.932572	90.15	60.13	66.67	63.9	62.28	55.19	87.32	90.37	72.86	53.9	70.92	66.38
chr17	76405675	76405918	244	5.34005	5.44589	5.22582	0.00300408	0.497815	0.932572	54.49	62.3	19.15	46.33	60.87	18.4	26.19	22.59	46.84	36.55	61.3	31.06
chr18	8977979	8978804	826	6.87315	6.96113	6.77945	0.00346744	0.497817	0.932572	94.11	110.84	195.04	105.44	114.19	127.97	110.6	91.24	88.47	61.33	140.63	166.85
chr14	106349617	106350481	865	5.18511	5.08943	5.27484	-0.003042	0.497832	0.932572	27.74	70.27	26.95	28.76	27.37	23.19	37.84	31.28	15.61	34.69	75.72	37.15
chr17	29563916	29564199	284	8.73956	8.69163	8.78594	-0.00398223	0.497855	0.932572	446.8	292.67	425.53	532.8	403.91	379.1	395.83	357.12	447.57	480.73	450.74	516.39
chr10	11720012	11720411	400	5.40648	5.48777	5.32033	0.00357324	0.497856	0.932572	60.43	36.95	46.1	43.14	51.43	31.19	52.39	42.58	26.02	36.55	46.88	35.32
chr7	29189773	29190163	391	4.58217	4.31969	4.80417	-0.00267281	0.497877	0.932572	36.66	26.8	14.18	14.38	11.8	16	40.75	18.25	67.66	19.82	12.02	9.13
chr17	1393226	1393772	547	4.90833	5.08924	4.70143	0.00299193	0.497878	0.932572	27.74	63.75	30.5	31.95	23.12	27.19	11.64	28.67	5.2	47.7	33.66	29.23
chr7	8217307	8217818	512	5.37368	5.27515	5.46591	-0.00349617	0.497883	0.932572	40.62	42.74	22.69	42.34	39.16	44.79	75.67	41.71	31.23	43.98	36.06	36.54
chr17	16414982	16416863	1882	10.5563	10.5159	10.5955	-0.00411996	0.49791	0.932572	1387.94	1423.52	1614.89	1322.81	1529.28	1506.8	1178.77	1584.04	1264.66	1442.8	2179.18	1634.43
chr1	234601572	234601916	345	8.08205	7.99559	8.16361	-0.00346988	0.497915	0.932572	140.68	273.84	345.39	313.93	319.92	137.56	232.84	210.28	275.83	325.85	435.12	240.54
chr1	244652591	244653617	1027	12.2805	12.2486	12.3117	-0.00455393	0.497928	0.932572	5013.82	5163.08	4515.59	4478.87	4379.28	5647.31	4880.99	4316.78	4897.3	4718.08	5827.18	5863
chr12	132449650	132450044	395	8.57267	8.63993	8.50211	0.00366312	0.497952	0.932572	356.64	178.21	517.73	454.52	392.11	494.27	456.96	307.6	343.49	384.71	319.73	362.94
chr12	94405432	94406347	916	7.0387	7.13591	6.93446	0.00348648	0.497965	0.932572	129.78	101.42	136.17	213.28	173.64	89.58	104.78	105.14	72.86	185.23	155.05	110.83
chr1	206790447	206791178	732	7.62587	7.53971	7.70718	-0.00333648	0.49797	0.932572	272.44	177.49	123.4	205.29	227.43	110.37	174.63	151.19	130.11	415.68	198.33	183.9
chr8	35809025	35809472	448	4.70136	4.73845	4.6633	0.00309669	0.497986	0.932572	29.72	16.66	23.4	23.17	26.42	40.79	11.64	29.54	57.25	14.87	18.03	20.7
chr9	114661991	114663100	1110	6.64894	6.712	6.583	0.00394135	0.498015	0.932572	101.05	120.98	90.07	103.05	112.3	101.57	104.78	108.61	78.07	96.64	79.33	107.78
chr15	70491461	70491644	184	5.19114	5.10953	5.26839	-0.00340116	0.498022	0.932572	30.71	31.15	38.3	46.33	35.86	24.79	29.11	63.43	36.43	30.97	40.87	30.45
chr7	27245749	27246348	600	4.85996	4.93946	4.77581	0.00276639	0.498043	0.932572	49.53	26.8	29.08	16.77	17.93	43.99	2.91	14.77	72.86	24.16	20.43	29.23
chr13	94601309	94602416	1108	10.2347	10.188	10.2799	-0.00402097	0.498048	0.932572	1092.72	1385.13	987.23	1098.35	914.45	1521.2	1513.48	1180.86	973.21	1270.59	1429.15	1092.46
chr21	33393442	33393976	535	5.56414	5.50241	5.62333	-0.00345644	0.498051	0.932572	30.71	46.36	64.54	47.13	52.85	30.39	32.02	67.78	36.43	48.32	62.5	48.72
chr16	88533938	88535462	1525	9.07899	9.01323	9.14189	-0.00380504	0.498051	0.932572	439.86	623.74	454.61	508.04	455.81	618.24	727.64	662.98	629.73	504.27	308.91	555.97
chr21	31866081	31866616	536	6.0215	5.90924	6.12566	-0.00353457	0.498065	0.932572	70.34	50.71	60.28	65.5	45.77	67.98	93.14	52.14	93.68	52.66	40.87	86.47
chr5	5141750	5141910	161	3.39717	3.03673	3.68532	-0.00252444	0.498067	0.932572	8.92	7.24	9.22	12.78	7.08	4	2.91	5.21	41.63	9.91	10.82	6.7
chr9	109411027	109411680	654	5.18973	5.04923	5.31776	-0.00299219	0.49807	0.932572	47.55	52.88	12.06	42.34	27.84	16	46.57	26.94	46.84	48.32	45.68	24.97
chr19	35055611	35056165	555	5.67031	5.53362	5.79516	-0.00324034	0.498085	0.932572	47.55	36.95	33.33	46.33	35.39	78.38	20.37	47.79	109.29	63.81	49.28	42.63
chr1	47288181	47288608	428	5.31689	5.38637	5.24389	0.00354432	0.498089	0.932572	36.66	34.77	39.72	63.11	41.52	35.19	32.02	31.28	46.84	45.22	34.86	37.15
chr16	30526194	30528145	1952	11.7354	11.7749	11.6949	0.0042771	0.498089	0.932572	3340.56	4122.06	3178.72	3100.14	3154.35	4129.31	2936.74	3512.16	2659.42	3264.74	4093.93	3424.14
chr20	21505095	21506761	1667	6.82553	6.6933	6.94664	-0.00340369	0.49809	0.932572	128.79	86.93	115.6	71.89	103.34	114.37	148.44	92.97	239.4	112.75	61.3	85.25
chr15	70348809	70349665	857	5.97841	5.92459	6.0303	-0.00366626	0.498103	0.932572	48.54	55.06	66.67	59.91	62.28	71.98	49.48	100.79	57.25	58.23	66.11	60.29
chr4	48196631	48197915	1285	6.80087	6.71057	6.88586	-0.00340432	0.49812	0.932572	162.47	126.78	78.01	104.64	100.51	55.99	174.63	73.86	83.27	131.95	149.04	96.82
chr12	49187889	49189411	1523	12.2029	12.24	12.1648	0.00434574	0.498129	0.932572	4877.11	5064.56	4950.34	4414.17	4660.04	5057.07	3687.66	4359.36	4022.96	4221.24	5978.63	5280.84
chr12	84874629	84874857	229	4.41211	4.11474	4.65854	-0.00261494	0.498135	0.932572	12.88	14.49	19.15	14.38	17.46	25.59	43.66	14.77	62.45	16.73	6.01	7.92
chr17	45948869	45949756	888	6.68916	6.57445	6.79542	-0.00343931	0.498135	0.932572	127.8	57.23	73.76	106.24	86.82	119.97	93.14	78.2	192.56	137.53	91.35	73.68
chr2	218395888	218397111	1224	10.9897	11.0205	10.9582	0.0047335	0.498137	0.932572	1885.26	2307.34	2245.38	1881.17	1867.6	2277	1950.07	2135.8	1821.52	1817.6	2054.18	2158.13
chr7	45026665	45028778	2114	10.152	10.1982	10.1042	0.00415918	0.498142	0.932572	1236.37	1068.55	1211.34	1060.81	1143.3	1328.45	876.07	1467.6	926.37	1017.83	1058.94	1257.49
chr3	149751636	149753130	1495	8.98568	9.02583	8.94438	0.00432094	0.498161	0.932572	424.01	594.04	502.84	478.48	540.27	587.84	523.9	489.2	416.35	486.3	552.91	487.16
chr5	159489706	159490132	427	5.04637	5.14573	4.93965	0.00337179	0.498177	0.932572	44.58	26.8	29.79	55.92	29.73	25.59	17.46	32.15	36.43	30.97	36.06	31.06
chr1	212606808	212607515	708	8.32405	8.26718	8.37875	-0.00380524	0.498186	0.932572	342.77	410.03	317.73	264.4	323.22	190.35	259.04	283.27	317.47	351.25	417.09	369.03
chr7	151088865	151089091	227	5.3455	5.27261	5.41489	-0.00343526	0.49819	0.932572	42.6	41.29	47.52	31.15	40.58	28.79	66.94	52.14	20.82	40.89	24.04	51.15
chr4	149999567	149999989	423	4.48757	4.43085	4.54215	-0.00301294	0.498214	0.932572	10.9	23.91	24.11	31.95	19.35	19.19	26.19	36.49	0	37.79	20.43	18.88
chr22	42511696	42512524	829	5.14217	5.018	5.2565	-0.00310277	0.498231	0.932572	45.57	21.01	41.13	32.75	25.95	27.99	34.93	19.12	52.04	68.14	21.64	33.49
chr17	31415266	31415507	242	4.59163	4.31509	4.82359	-0.00270213	0.498254	0.932572	16.84	18.84	12.06	19.97	24.54	27.19	23.28	13.03	83.27	27.88	7.21	15.22
chr16	1293716	1294092	377	5.247	5.41101	5.06193	0.00250135	0.498257	0.932572	42.6	43.47	10.64	95.06	36.33	27.19	8.73	30.41	46.84	83.01	18.03	13.4
chr1	20059087	20060561	1475	8.28543	8.3434	8.22504	0.00394676	0.498277	0.932572	303.15	272.39	387.23	353.07	377.01	255.93	305.61	354.52	223.79	247.18	334.15	330.05
chr12	24398293	24399072	780	6.48159	6.58106	6.37476	0.00304746	0.498288	0.932572	115.91	84.76	55.32	154.97	112.3	51.19	81.5	65.17	114.5	109.03	104.57	23.14
chr10	110920629	110920940	312	9.33379	9.37811	9.28808	0.00419098	0.498292	0.932572	641.96	632.44	682.27	766.05	601.14	668.62	576.29	503.1	556.87	687.64	806.53	620.52
chr11	64538516	64539221	706	5.04049	4.85061	5.20826	-0.00325395	0.498298	0.932572	33.68	17.39	26.95	26.36	31.14	37.59	40.75	23.46	72.86	24.78	24.04	35.93
chr11	95256261	95256556	296	7.41209	7.37312	7.45004	-0.00389812	0.498299	0.932572	139.69	127.5	175.89	217.27	149.58	184.75	157.17	192.9	135.31	184.61	200.73	178.42
chr20	9919386	9919681	296	3.81006	3.65156	3.95286	-0.00282253	0.498311	0.932572	5.94	10.87	8.51	20.77	16.51	12.8	11.64	19.99	20.82	22.92	8.41	9.13
chr2	32506557	32506819	263	3.50264	3.3233	3.66213	-0.00283167	0.49832	0.932572	4.95	7.97	7.8	19.17	8.97	11.2	8.73	10.43	20.82	10.53	9.62	15.83
chrX	30831241	30831531	291	4.14914	3.9118	4.3529	-0.00277989	0.49833	0.932572	11.89	13.76	12.77	19.97	23.12	8.8	37.84	13.03	31.23	22.3	4.81	13.4
chr5	36395829	36396379	551	4.64311	4.43965	4.8214	-0.00271193	0.498375	0.932572	8.92	15.21	44.68	11.98	19.82	29.59	11.64	24.33	57.25	11.15	37.26	28.01
chr15	63473426	63473635	210	6.22554	6.34388	6.09662	0.0032034	0.498379	0.932572	111.95	105.77	66.67	95.06	78.33	29.59	40.75	51.27	52.04	102.84	99.76	63.94
chr3	184379983	184382052	2070	8.21423	8.13156	8.29242	-0.00372196	0.498388	0.932572	258.57	329.62	287.23	259.61	286.89	260.73	320.16	384.06	484	270.1	169.48	253.32
chr15	45126288	45126889	602	6.13702	6.05332	6.21614	-0.00369979	0.49839	0.932572	63.4	78.24	62.41	63.9	76.91	53.59	104.78	69.51	67.66	89.21	60.1	54.81
chr20	41002948	41004058	1111	7.54678	7.43498	7.65053	-0.00315542	0.498391	0.932572	172.38	211.54	75.89	281.18	108.53	188.75	250.31	136.42	192.56	361.79	168.28	96.21
chr12	25317606	25317892	287	4.63776	4.43679	4.81414	-0.00242195	0.498422	0.932572	30.71	7.97	8.51	51.12	21.23	10.4	43.66	19.99	31.23	56.37	8.41	9.13
chr1	77770168	77771079	912	6.76719	6.85922	6.6689	0.0034268	0.498428	0.932572	152.56	101.42	78.72	156.56	140.14	67.18	101.87	73.86	88.47	165.41	88.95	91.95
chr16	56793638	56793879	242	3.97331	4.15984	3.75902	0.00273163	0.498429	0.932572	17.83	26.8	18.44	19.97	6.61	17.6	0	14.77	15.61	25.4	9.62	15.83
chr10	13847219	13847538	320	3.91216	3.74569	4.06139	-0.00287828	0.498448	0.932572	20.8	13.04	8.51	15.18	14.16	8.8	8.73	17.38	31.23	16.11	4.81	21.92
chr1	162728294	162728485	192	3.24855	3.1142	3.37145	-0.00254287	0.49845	0.932572	5.94	3.62	7.09	18.37	11.32	5.6	14.55	14.77	0	7.43	18.03	7.31
chr7	55559099	55559357	259	4.93469	4.85363	5.01143	-0.00295982	0.498451	0.932572	25.76	19.56	25.53	52.72	28.31	21.59	29.11	39.1	5.2	50.18	52.89	17.05
chr16	4679930	4680798	869	5.47704	5.58962	5.35492	0.00322132	0.498451	0.932572	73.31	31.15	65.25	47.13	21.71	50.39	43.66	57.35	31.23	37.79	44.47	31.06
chr6	53280059	53280883	825	6.99725	6.92649	7.0647	-0.00361831	0.498456	0.932572	71.33	92	153.19	114.23	151.94	147.16	110.6	164.23	124.9	99.12	145.44	158.94
chr12	71621339	71621751	413	4.6784	4.46628	4.86328	-0.00299966	0.498456	0.932572	9.91	26.8	25.53	21.57	26.42	22.39	40.75	14.77	46.84	19.2	38.46	14.61
chr2	211930427	211930675	249	3.23807	2.97507	3.46045	-0.00216769	0.498472	0.932572	2.97	6.52	9.22	4.79	18.87	4.8	26.19	1.74	5.2	4.34	3.61	24.97
chr17	75288741	75290350	1610	12.3573	12.3916	12.3221	0.00446438	0.498472	0.932572	5656.77	5518.78	5099.99	4942.97	4950.7	6070.4	4461.87	4589.62	4517.38	5050.75	6430.57	5674.22
chr3	122793345	122795690	2346	11.624	11.6556	11.5917	0.00466358	0.498497	0.932572	2976.99	3557	3174.46	2836.54	3269.01	3543.07	2852.34	2857.87	2737.49	3039.86	3579.48	3450.93
chr14	72104102	72104319	218	3.23724	3.31018	3.16041	0.00225692	0.498498	0.932572	16.84	3.62	11.35	7.99	16.51	3.2	5.82	3.48	26.02	4.34	1.2	12.79
chr2	24632242	24632481	240	4.00791	3.81589	4.17736	-0.00294799	0.498513	0.932572	19.81	9.42	15.6	16.77	8.49	14.4	20.37	16.51	31.23	21.68	8.41	10.35
chr10	89302808	89302988	181	5.4095	5.50633	5.30569	0.00355211	0.498516	0.932572	46.56	44.19	47.52	55.92	37.75	40.79	43.66	29.54	26.02	32.83	52.89	52.37
chr2	30223323	30224060	738	9.16334	9.2162	9.10846	0.00399263	0.498518	0.932572	659.79	524.49	562.41	695.75	606.33	519.86	436.58	545.68	478.8	529.05	802.92	518.83
chr2	25887926	25888288	363	4.36536	4.27719	4.44846	-0.0032487	0.498536	0.932572	22.79	12.32	23.4	20.77	12.27	24.79	23.28	19.12	20.82	26.02	19.23	22.53
chr1	209769198	209770078	881	8.35384	8.41956	8.28499	0.00379763	0.498544	0.932572	341.78	307.89	312.77	345.08	335.02	411.89	244.49	362.34	249.81	263.91	498.82	252.11
chr11	66457108	66457370	263	5.06354	5.19706	4.9164	0.00337158	0.49856	0.932572	38.64	37.67	53.9	34.35	25.95	29.59	17.46	27.81	20.82	33.45	42.07	39.58
chr21	18382033	18382560	528	5.16757	5.32928	4.98542	0.00285913	0.498569	0.932572	27.74	21.73	59.57	19.97	33.03	79.18	40.75	45.18	0	30.36	38.46	35.32
chr7	93883193	93883362	170	3.53053	3.61309	3.44294	0.00292566	0.498584	0.932572	11.89	12.32	9.22	15.18	8.02	16.8	5.82	8.69	20.82	10.53	7.21	12.18
chr14	94025944	94026946	1003	10.1192	10.0888	10.149	-0.00483912	0.498587	0.932572	1173.95	1046.82	1130.49	1107.94	1023.92	1050.92	1138.02	979.27	1212.61	1038.89	1204.38	1239.22
chr5	158872995	158873471	477	7.14352	7.07094	7.21262	-0.00367584	0.49859	0.932572	97.09	92	183.69	173.34	159.02	101.57	151.35	126.86	150.93	167.88	135.82	157.11
chr2	169072086	169073318	1233	6.92699	6.9776	6.87453	0.00355318	0.498603	0.932572	115.91	94.18	165.96	128.61	146.75	104.77	130.97	125.12	171.74	57.61	94.96	123.62
chr4	79598025	79599030	1006	6.41042	6.48605	6.3306	0.00365916	0.498615	0.932572	106	68.1	102.13	92.66	64.17	104.77	75.67	53	78.07	92.3	96.16	87.69
chr8	56005429	56005698	270	6.43095	6.54219	6.31041	0.00365353	0.498619	0.932572	101.05	92	100	113.43	88.71	63.98	61.12	85.15	36.43	102.84	88.95	101.7
chr20	5667601	5668053	453	5.68428	5.5799	5.78162	-0.00327366	0.49863	0.932572	68.36	34.77	34.75	65.5	50.02	33.59	46.57	43.45	62.45	78.06	70.92	28.62
chr12	68508571	68509113	543	4.38557	4.45093	4.31712	0.00271096	0.498632	0.932572	16.84	55.06	11.35	13.58	18.4	16	11.64	14.77	46.84	16.11	15.63	14.61
chr20	33095825	33096302	478	4.86651	4.64489	5.05857	-0.00292543	0.498633	0.932572	35.66	30.43	13.48	24.76	16.99	28.79	17.46	24.33	88.47	31.59	20.43	17.66
chr11	13962418	13964307	1890	8.59307	8.52213	8.66069	-0.00367392	0.498634	0.932572	335.84	357.15	442.55	238.04	388.34	443.88	483.15	497.89	364.3	216.82	361.79	504.21
chr13	24124462	24125511	1050	7.85012	7.78343	7.91386	-0.00378002	0.498721	0.93269	262.53	149.96	206.38	198.1	182.61	322.31	200.83	251.99	301.85	232.31	211.55	248.45
chr2	41736039	41736550	512	4.98369	4.83295	5.12016	-0.00287693	0.498723	0.93269	30.71	13.04	17.73	47.93	36.8	24.79	40.75	33.02	41.63	58.85	21.64	12.79
chr9	129131346	129132311	966	8.05401	8.09547	8.01132	0.00429325	0.498733	0.93269	290.27	262.25	255.32	295.56	240.17	297.52	259.04	278.05	239.4	258.33	281.26	232.01
chr16	89700043	89702475	2433	12.4038	12.434	12.373	0.00469782	0.498743	0.93269	5448.73	6423.61	5513.46	4642.62	5133.31	6040.81	5271	5227.4	4673.51	5029.68	5773.09	5851.43
chr12	89514757	89515205	449	4.84356	4.74365	4.93699	-0.00328916	0.498757	0.93269	41.61	18.11	17.02	23.96	34.45	25.59	34.93	38.23	26.02	25.4	34.86	24.36
chr15	67456781	67457419	639	6.53734	6.60027	6.47155	0.00384694	0.498757	0.93269	86.19	100.7	79.43	103.05	92.01	120.77	119.33	85.15	62.45	99.12	80.53	85.86
chr2	3461669	3462874	1206	7.5699	7.47584	7.65821	-0.00334781	0.498783	0.932702	176.34	222.4	119.15	254.02	164.21	131.97	203.74	165.96	208.17	367.36	88.95	177.81
chr7	28684559	28686216	1658	8.78012	8.72239	8.83562	-0.0038514	0.498786	0.932702	502.27	407.86	439.01	291.56	562.45	331.11	465.69	393.62	426.76	416.92	602.19	436.01
chr15	90131243	90132291	1049	5.7574	5.87377	5.63081	0.00331962	0.4988	0.932702	42.6	42.74	54.61	81.48	92.01	38.39	34.93	73.86	31.23	54.52	56.49	46.28
chr15	92850167	92850546	380	6.30141	6.40721	6.18723	0.00339953	0.498803	0.932702	72.32	92.73	88.65	103.84	82.1	69.58	43.66	89.5	46.84	53.9	143.04	60.29
chr3	107969931	107970195	265	3.99118	3.72823	4.21352	-0.00286008	0.498839	0.932739	5.94	15.94	15.6	9.59	10.85	21.59	17.46	9.56	41.63	13.01	14.42	15.22
chr8	94573871	94574429	559	4.53227	4.59884	4.46248	0.00330888	0.498848	0.932739	30.71	19.56	16.31	26.36	29.25	23.19	20.37	14.77	31.23	22.3	18.03	25.58
chr17	40099846	40100070	225	7.94601	7.87628	8.01254	-0.00369091	0.498881	0.932739	211.01	312.96	257.45	203.69	275.09	149.56	215.38	220.7	265.42	190.19	364.2	293.52
chr20	39537999	39538968	970	6.79923	6.96022	6.618	0.00246515	0.498886	0.932739	101.05	68.1	68.79	300.35	155.24	53.59	142.62	99.06	88.47	136.29	99.76	23.14
chr9	35748364	35750108	1745	10.8203	10.7794	10.86	-0.00414177	0.498901	0.932739	1893.18	2147.24	1534.04	1357.16	1528.34	2085.85	2081.04	1658.76	1535.28	1952.65	1879.89	2044.25
chr3	114566372	114566696	325	4.06168	3.89138	4.21398	-0.00285336	0.498903	0.932739	16.84	15.21	12.06	23.96	8.97	12	26.19	13.03	20.82	24.78	20.43	6.09
chr12	115322207	115322516	310	3.8855	3.50924	4.18365	-0.00230622	0.498918	0.932739	7.93	14.49	4.26	8.79	24.06	8.8	11.64	11.3	62.45	4.96	14.42	4.26
chr15	79016569	79017378	810	4.9196	4.75603	5.0665	-0.00270528	0.498921	0.932739	25.76	23.18	19.86	67.9	9.44	16	43.66	14.77	36.43	45.84	40.87	19.49
chr21	43659202	43660884	1683	10.4797	10.508	10.4508	0.00499628	0.498923	0.932739	1313.64	1568.41	1539	1396.3	1491.53	1428.42	1449.45	1408.51	1259.45	1323.86	1370.25	1586.32
chr6	116411054	116411204	151	5.35462	5.42429	5.28141	0.00336828	0.498925	0.932739	25.76	39.12	60.99	33.55	46.24	51.99	26.19	46.92	52.04	24.78	46.88	36.54
chr16	53449554	53450492	939	7.28795	7.05971	7.48497	-0.00221163	0.498942	0.932739	120.86	96.35	178.01	3.2	166.09	235.94	218.29	165.96	234.2	207.53	105.77	143.1
chr18	55988459	55988970	512	6.02343	5.91284	6.12615	-0.00363365	0.498943	0.932739	60.43	39.84	65.25	75.89	68.89	51.19	69.85	66.91	104.09	62.57	48.08	67.59
chr6	132506480	132506757	278	4.45365	4.34128	4.55789	-0.00329037	0.498958	0.932749	16.84	27.53	17.73	19.17	25.95	14.4	17.46	21.72	31.23	29.12	16.83	24.97
chr20	17965569	17966426	858	9.70315	9.7568	9.64742	0.00402574	0.499022	0.932809	884.68	950.47	829.08	803.59	922.48	800.59	599.57	813.31	598.5	778.09	913.5	1108.9
chr9	125637281	125637808	528	6.87689	6.93647	6.81475	0.00371271	0.499031	0.932809	94.11	101.42	145.39	158.96	138.25	96.77	98.96	149.45	124.9	87.97	105.77	108.39
chr1	175179814	175180138	325	4.14199	3.9796	4.28794	-0.00319666	0.499034	0.932809	13.87	18.84	19.86	15.18	16.51	10.4	8.73	16.51	36.43	21.06	18.03	16.44
chrX	56757198	56757975	778	6.13806	6.24245	6.02551	0.00353017	0.499038	0.932809	79.25	55.06	62.41	73.49	68.89	115.17	34.93	83.42	52.04	68.76	86.54	65.16
chr8	27882753	27883047	295	3.50892	3.29217	3.69732	-0.00221209	0.49904	0.932809	4.95	5.8	14.18	16.77	12.27	4.8	0	13.9	20.82	28.5	0	14.61
chr1	20786061	20787759	1699	12.0122	12.0466	11.9769	0.00437028	0.499069	0.932809	3898.32	4885.62	3902.12	3600.19	3994.72	5102.65	4278.5	4625.24	4153.07	3430.15	3556.65	4142.1
chr19	10737670	10738434	765	7.53178	7.59272	7.46816	0.00390166	0.499077	0.932809	156.53	179.66	187.94	259.61	216.11	158.36	197.92	166.83	135.31	187.09	173.08	202.17
chr16	3058340	3059871	1532	9.9269	9.8805	9.97186	-0.00412551	0.499081	0.932809	899.54	1152.58	833.33	794.81	882.84	1092.51	1193.32	1115.69	1056.48	783.04	920.71	956.06
chr16	81609285	81609739	455	4.8261	4.72105	4.92402	-0.00285041	0.499088	0.932809	28.73	29.7	14.18	48.73	21.71	15.2	17.46	26.94	26.02	66.91	18.03	26.79
chr21	34347798	34348441	644	6.43543	6.3641	6.5034	-0.00377753	0.49909	0.932809	93.12	70.27	92.2	59.11	81.16	98.37	87.32	79.94	98.88	83.63	114.19	80.38
chr5	95858581	95859439	859	8.8635	8.82304	8.90286	-0.00430019	0.499114	0.932817	426.98	486.1	456.03	517.62	414.76	415.89	500.61	433.59	515.23	516.66	387.04	518.83
chr5	54218011	54218169	159	3.59323	3.35195	3.79989	-0.00274349	0.499118	0.932817	9.91	13.04	9.22	7.19	9.91	12	29.11	13.9	15.61	4.34	7.21	13.4
chr12	12582762	12583276	515	4.93641	4.77775	5.07934	-0.00284234	0.499126	0.932817	42.6	29.7	12.77	32.75	33.97	12.8	52.39	20.85	36.43	55.14	24.04	14.01
chrX	40749639	40750757	1119	8.47923	8.42376	8.53264	-0.00386851	0.499134	0.932817	251.63	438.29	402.13	321.12	381.73	265.53	398.74	350.17	333.08	296.12	382.23	461.59
chr14	91892957	91893157	201	3.6755	3.71803	3.63169	0.00298106	0.49916	0.932841	10.9	15.94	13.48	11.98	12.27	14.4	26.19	12.16	10.41	8.05	8.41	9.13
chr7	27921077	27921528	452	5.36374	5.20683	5.50525	-0.00325255	0.499172	0.932841	59.44	32.6	26.95	23.96	41.05	37.59	75.67	33.02	62.45	40.27	30.05	31.06
chr5	66624156	66624864	709	4.28833	4.57373	3.93219	0.00192796	0.499205	0.932841	25.76	23.18	7.8	60.71	9.44	16	0	17.38	0	47.08	20.43	6.7
chr12	67650888	67651063	176	6.16515	6.10125	6.22633	-0.00361978	0.499209	0.932841	81.24	49.26	64.54	60.71	72.19	83.98	66.94	70.38	62.45	76.82	115.39	57.24
chr3	114327686	114328124	439	4.60425	4.78504	4.39752	0.00244902	0.499217	0.932841	32.69	23.91	4.96	65.5	20.76	17.6	23.28	17.38	15.61	50.18	7.21	12.79
chr1	110459469	110461078	1610	7.32923	7.36003	7.29776	0.00404017	0.499224	0.932841	153.56	174.59	184.4	174.14	138.25	160.76	136.8	146.85	208.17	161.69	132.22	158.33
chr2	121811309	121811536	228	3.73346	3.45874	3.96415	-0.00246373	0.499235	0.932841	14.86	7.24	12.77	11.18	4.72	15.2	37.84	8.69	20.82	14.25	9.62	2.44
chr17	7308632	7309318	687	10.3127	10.3578	10.2661	0.00419019	0.49924	0.932841	1226.46	1406.14	1410.64	1172.64	1410.85	1246.87	1027.42	1232.99	926.37	1190.05	1528.91	1482.8
chr10	78992105	78993333	1229	6.93856	6.82892	7.04045	-0.00327736	0.499243	0.932841	115.91	61.58	75.18	123.81	105.7	199.95	101.87	69.51	192.56	112.13	126.21	187.56
chr2	236506914	236508014	1101	6.44203	6.39134	6.491	-0.00380537	0.499247	0.932841	92.13	72.44	98.58	70.29	93.43	76.78	110.6	99.93	62.45	71.86	93.75	101.09
chr6	108156790	108158483	1694	6.57919	6.64688	6.50817	0.00363705	0.499273	0.932857	119.87	107.22	92.2	63.11	82.1	136.76	125.15	98.19	78.07	85.49	68.51	90.73
chr1	207849179	207849492	314	4.35595	4.2443	4.45958	-0.00332915	0.499279	0.932857	20.8	20.28	17.02	16.77	21.23	17.6	17.46	19.12	31.23	26.02	13.22	24.97
chr6	111823805	111824324	520	4.84576	4.70934	4.97039	-0.00327787	0.499285	0.932857	18.82	26.8	23.4	27.16	28.78	31.99	55.3	40.84	26.02	26.02	20.43	19.49
chr19	48674896	48676007	1112	6.96467	6.89948	7.02703	-0.00384124	0.499328	0.932882	158.51	124.6	125.53	100.65	101.45	105.57	142.62	139.9	145.72	143.1	100.97	110.22
chr11	75035396	75036479	1084	6.4849	6.35644	6.60284	-0.00292684	0.499354	0.932882	96.1	71.72	25.53	113.43	32.09	152.76	133.89	138.16	72.86	56.99	105.77	75.51
chr22	36252561	36253884	1324	8.26909	8.32584	8.21002	0.00410617	0.499376	0.932882	284.32	336.14	331.2	380.23	308.59	284.72	282.32	318.89	213.38	338.86	346.17	277.07
chr9	99129804	99130531	728	8.87513	8.81311	8.93458	-0.00376671	0.499404	0.932882	408.16	517.25	470.92	584.72	463.36	254.33	506.44	411.87	457.98	666.58	488	404.95
chr12	49811900	49813052	1153	6.46991	6.53818	6.39826	0.00347398	0.499435	0.932882	115.91	68.82	80.85	111.03	69.83	111.17	46.57	88.63	135.31	112.75	60.1	62.72
chr11	128172044	128172693	650	6.43244	6.29248	6.56002	-0.00344595	0.49944	0.932882	98.08	71	71.63	87.07	56.15	86.38	122.24	65.17	171.74	59.47	81.73	65.77
chr16	77584252	77584728	477	4.61936	4.39317	4.81486	-0.00303369	0.499442	0.932882	23.78	22.46	24.11	14.38	14.16	27.19	37.84	24.33	57.25	17.35	12.02	20.1
chr10	22464238	22464723	486	4.44184	4.30225	4.56912	-0.00328552	0.499458	0.932882	14.86	18.11	24.82	21.57	19.82	19.19	8.73	26.94	41.63	16.73	24.04	24.36
chr1	205504222	205505537	1316	8.95451	8.91214	8.99567	-0.00412727	0.499469	0.932882	367.54	548.4	495.03	442.54	537.91	499.07	625.77	477.04	416.35	471.44	563.73	508.48
chr1	221734333	221734769	437	4.13539	4.04798	4.2178	-0.00288157	0.499485	0.932882	22.79	20.28	24.11	12.78	13.68	5.6	26.19	14.77	5.2	29.74	14.42	21.31
chr21	42670730	42671305	576	4.7582	4.6407	4.86684	-0.00303512	0.499486	0.932882	14.86	20.28	16.31	23.17	35.86	39.19	40.75	19.12	15.61	18.58	44.47	36.54
chr4	185472267	185472744	478	7.26885	7.35682	7.17516	0.00354881	0.499487	0.932882	146.62	165.17	209.22	194.91	152.41	115.17	75.67	102.53	130.11	210.01	192.32	156.5
chr2	46776809	46777034	226	4.26686	4.34156	4.18809	0.00276965	0.499524	0.932882	28.73	10.14	18.44	20.77	15.57	27.99	17.46	13.9	31.23	14.87	27.65	4.26
chr11	126311627	126311877	251	3.8187	3.6008	4.00797	-0.00252588	0.499527	0.932882	17.83	15.94	7.8	12.78	16.04	2.4	5.82	19.12	31.23	21.68	14.42	4.26
chr3	39377998	39378407	410	5.96259	6.03439	5.88704	0.00362089	0.499532	0.932882	70.34	75.34	47.52	70.29	53.79	75.98	32.02	74.73	78.07	65.05	55.29	49.93
chr17	57442963	57443656	694	7.61692	7.6794	7.55161	0.00368251	0.499539	0.932882	260.55	136.19	162.41	182.93	170.34	317.52	221.2	189.42	192.56	176.56	180.3	165.64
chr19	51365735	51365961	227	8.26256	8.33157	8.19008	0.0038657	0.499544	0.932882	400.23	311.51	284.4	258.01	328.41	350.31	218.29	301.51	202.97	294.88	394.25	340.4
chr7	2962918	2963210	293	4.14271	3.98129	4.28787	-0.00311716	0.49955	0.932882	10.9	18.11	18.44	19.17	19.35	8.8	34.93	19.12	15.61	14.87	15.63	17.05
chr9	127118987	127119483	497	5.64335	5.72776	5.5537	0.00326238	0.499566	0.932882	58.45	31.15	41.13	76.68	74.55	35.99	20.37	42.58	72.86	60.71	42.07	43.24
chr3	52851291	52851713	423	4.83407	4.87888	4.78783	0.00342888	0.499572	0.932882	36.66	33.32	24.11	34.35	21.71	26.39	26.19	27.81	41.63	22.3	22.84	24.97
chr11	14368951	14370362	1412	6.97013	6.90579	7.03172	-0.0036271	0.499593	0.932882	86.19	93.45	169.5	122.22	132.12	115.97	84.41	167.7	124.9	157.35	151.45	99.26
chr3	84958278	84959732	1455	9.26266	9.32992	9.1921	0.00356103	0.499594	0.932882	534.97	491.17	851.77	679.78	781.39	522.26	544.27	494.41	973.21	748.35	438.72	310.57
chr1	201489743	201490070	328	4.99313	4.85892	5.11591	-0.00330486	0.49961	0.932882	41.61	19.56	23.4	21.57	28.78	39.19	34.93	33.89	46.84	24.78	43.27	24.36
chr13	51704437	51705166	730	5.45864	5.5493	5.36189	0.00320438	0.499642	0.932882	56.47	24.63	38.3	51.92	42.47	67.18	34.93	48.66	57.25	43.98	14.42	47.5
chr7	22958761	22959035	275	4.14659	4.28916	3.98837	0.00323653	0.499647	0.932882	20.8	20.28	21.99	14.38	17.46	22.39	5.82	22.59	15.61	16.11	16.83	18.27
chr17	41015550	41015848	299	4.19722	3.89391	4.44771	-0.00251033	0.499669	0.932882	13.87	4.35	12.06	18.37	14.16	26.39	37.84	6.95	52.04	9.29	12.02	12.79
chr3	143482529	143483557	1029	6.84636	6.94213	6.74377	0.00338719	0.499675	0.932882	132.75	71	105.67	103.84	132.59	191.95	78.58	181.6	88.47	79.3	129.81	85.25
chr8	127216417	127216819	403	5.07031	5.19093	4.93868	0.0034876	0.499684	0.932882	44.58	31.88	26.24	39.14	42.94	34.39	32.02	29.54	15.61	42.13	33.66	31.06
chr6	127287204	127287611	408	3.75518	3.90767	3.58466	0.00272107	0.499692	0.932882	16.84	13.76	9.93	13.58	12.74	23.19	8.73	26.07	10.41	9.29	13.22	4.26
chr19	41262127	41262724	598	10.1363	10.1638	10.1082	0.00504283	0.499693	0.932882	1153.15	1240.97	1216.31	1022.46	1087.63	1162.09	1100.19	1058.34	1035.67	1074.82	1193.56	1160.05
chr1	181166084	181167096	1013	7.3119	7.37487	7.24607	0.00401707	0.4997	0.932882	158.51	144.89	168.79	178.13	176	169.56	195.01	147.72	88.47	173.46	147.84	158.33
chr13	39952088	39953323	1236	7.14079	7.09383	7.18628	-0.00380002	0.499704	0.932882	130.77	110.11	153.19	106.24	140.14	179.15	160.08	178.13	104.09	128.24	133.42	169.9
chr11	58907555	58908155	601	5.40877	5.28863	5.51968	-0.00327821	0.499711	0.932882	25.76	36.95	62.41	32.75	54.26	22.39	58.21	47.79	46.84	30.97	38.46	52.98
chr18	22987920	22988739	820	6.08231	6.15845	6.00192	0.00356364	0.499727	0.932882	76.28	42.02	65.25	69.5	81.16	94.38	52.39	85.15	67.66	66.91	64.91	47.5
chr17	42456834	42457134	301	7.97138	8.03634	7.90335	0.00391828	0.499728	0.932882	255.59	239.79	260.99	329.9	268.96	219.94	261.95	264.15	145.72	203.81	276.45	284.38
chr5	140638791	140640206	1416	10.2636	10.3039	10.2222	0.00423657	0.499729	0.932882	1119.47	1582.9	1238.3	1179.83	1143.78	1320.45	1385.42	1168.69	978.42	1119.43	1091.39	1423.73
chr3	146468960	146470090	1131	10.3555	10.4122	10.2964	0.00384473	0.499735	0.932882	991.67	1872.68	994.32	1480.18	1471.24	1366.04	1391.24	1020.98	983.62	1277.4	1161.11	1711.16
chr3	121768200	121769274	1075	7.40191	7.35497	7.44736	-0.00367819	0.499739	0.932882	146.62	169.52	165.25	160.56	193.93	146.36	180.45	148.58	78.07	181.51	180.3	278.29
chr22	31789850	31790888	1039	7.63793	7.70479	7.56782	0.00370427	0.499748	0.932882	236.77	159.38	148.23	301.15	238.29	167.96	203.74	201.59	171.74	236.03	175.49	149.8
chr7	107879422	107880070	649	6.002	6.03364	5.96966	0.00330862	0.499749	0.932882	81.24	72.44	53.19	64.7	51.9	69.58	34.93	42.58	150.93	45.22	42.07	60.29
chr10	4127976	4128295	320	8.10621	8.06007	8.15093	-0.00393826	0.499755	0.932882	204.08	265.87	302.84	361.86	241.12	225.54	305.61	258.94	239.4	307.27	287.27	306.91
chr9	121722599	121722786	188	2.95612	2.62101	3.22788	-0.00202361	0.499757	0.932882	9.91	5.8	0	14.38	2.83	4	0	8.69	26.02	14.87	4.81	1.83
chr9	104923700	104924180	481	9.51866	9.57916	9.45552	0.0037892	0.499762	0.932882	764.8	673.73	773.05	791.61	686.55	899.76	675.25	399.7	608.91	631.27	1015.67	881.76
chr14	94180567	94181439	873	7.92325	7.98318	7.86071	0.00382071	0.499767	0.932882	328.9	232.55	206.38	238.84	283.58	227.94	174.63	329.32	249.81	238.51	194.72	207.65
chr11	3879131	3880070	940	7.35841	7.31747	7.39821	-0.00390024	0.49977	0.932882	169.41	129.67	173.05	177.33	170.81	136.76	168.81	146.85	140.52	226.74	155.05	174.16
chr9	134491220	134491543	324	4.34393	4.18054	4.49068	-0.00278247	0.49977	0.932882	16.84	5.8	37.59	11.98	11.8	24.79	23.28	26.07	26.02	13.01	28.85	17.66
chr1	198185601	198186107	507	6.03845	6.11104	5.96202	0.00344255	0.499773	0.932882	46.56	48.54	57.45	103.05	86.35	72.78	55.3	39.1	78.07	79.3	56.49	65.77
chr4	169098536	169099264	729	5.30779	5.37584	5.23637	0.00317265	0.499786	0.932882	45.57	49.26	21.28	36.74	57.09	39.19	58.21	30.41	46.84	47.08	15.63	28.01
chr21	37386451	37386969	519	3.94173	3.83667	4.03965	-0.0026874	0.499787	0.932882	12.88	13.76	13.48	10.38	26.42	8.8	23.28	10.43	0	36.55	15.63	12.79
chr15	67077675	67078114	440	7.95976	7.92657	7.99221	-0.00404763	0.499806	0.932888	225.87	216.61	273.76	281.18	268.01	194.35	218.29	278.92	218.58	278.77	251.21	281.95
chr5	157494174	157495009	836	6.82992	6.89617	6.76048	0.00373087	0.49981	0.932888	141.67	99.25	118.44	119.02	120.32	115.97	107.69	106.01	98.88	66.29	133.42	138.23
chr6	11851900	11852709	810	4.98108	4.84279	5.10726	-0.00267116	0.499837	0.932891	37.65	33.32	14.89	30.35	39.16	16.8	17.46	28.67	31.23	84.87	36.06	8.53
chr9	79886273	79886619	347	5.18908	5.33523	5.02643	0.00262344	0.499856	0.932891	34.67	50.71	27.66	5.59	78.8	44.79	29.11	59.96	31.23	39.03	22.84	13.4
chr16	50213806	50214241	436	5.66657	5.68901	5.64377	0.003469	0.49986	0.932891	52.51	58.68	36.88	67.1	47.19	47.19	49.48	46.05	88.47	47.08	39.67	29.23
chr5	76029852	76030076	225	3.61815	3.30209	3.87726	-0.00227578	0.499894	0.932891	0.99	11.59	5.67	25.56	8.97	6.4	14.55	9.56	36.43	17.97	6.01	3.65
chr2	38750375	38751970	1596	11.7212	11.7593	11.6821	0.00431295	0.499911	0.932891	3482.23	3996.74	3263.11	2992.3	3346.87	3718.22	2922.19	3188.92	2612.59	3192.88	4143.21	3656.15
chr20	36086854	36087070	217	4.45577	4.29625	4.5994	-0.00286541	0.499912	0.932891	25.76	13.04	10.64	30.35	26.9	11.2	11.64	27.81	41.63	35.31	13.22	15.83
chr5	176994376	176995514	1139	9.28	9.24141	9.31758	-0.00408957	0.499913	0.932891	581.53	534.64	673.05	722.11	637.95	482.27	730.55	594.34	457.98	650.47	735.61	659.5
chr1	13797514	13797788	275	3.75167	3.62794	3.86562	-0.00258987	0.499929	0.932891	20.8	15.21	7.09	3.2	7.08	20.79	8.73	25.2	10.41	9.29	20.43	13.4
chr12	55619282	55620207	926	7.62534	7.65451	7.59557	0.00403187	0.499933	0.932891	202.1	183.28	256.03	191.71	195.82	179.95	197.92	201.59	239.4	180.89	161.06	179.64
chr4	38503566	38504678	1113	8.52078	8.46544	8.57408	-0.00375486	0.499935	0.932891	343.77	357.15	365.96	408.19	413.82	231.94	381.28	291.96	265.42	395.86	384.63	567.54
chr2	168625780	168626718	939	7.29311	7.37645	7.20465	0.00348613	0.499944	0.932891	124.83	100.7	275.18	136.59	163.73	195.95	139.71	168.57	130.11	97.88	149.04	199.74
chr1	160711020	160711359	340	6.87946	6.94268	6.81334	0.00377697	0.499944	0.932891	125.82	130.4	141.84	95.86	127.4	116.77	72.76	99.93	124.9	93.54	146.64	137.01
chr9	96398662	96399542	881	5.9168	5.82657	6.00172	-0.00355137	0.499964	0.932891	74.3	40.57	40.43	47.13	63.7	74.38	69.85	78.2	72.86	57.61	48.08	57.85
chr3	9362657	9363699	1043	9.82633	9.79631	9.85573	-0.00462504	0.499966	0.932891	835.14	943.22	969.5	911.43	790.36	885.37	1039.07	835.03	874.33	1001.72	829.36	979.8
chr6	162706260	162706729	470	4.49804	4.22103	4.73033	-0.00289361	0.499969	0.932891	22.79	15.94	15.6	19.17	18.4	19.99	20.37	11.3	72.86	15.49	25.24	14.01
chr3	12757355	12757654	300	5.16014	5.06077	5.2531	-0.00330444	0.499972	0.932891	45.57	27.53	27.66	44.73	33.97	20.79	29.11	19.99	46.84	42.75	44.47	45.67
chr1	228850199	228850949	751	4.18869	4.32941	4.03274	0.00231091	0.499982	0.932891	22.79	20.28	4.26	12.78	53.32	7.2	29.11	26.94	20.82	5.58	4.81	10.96
chr8	17912343	17912962	620	5.88805	5.95696	5.81567	0.00357021	0.500009	0.932907	46.56	82.59	60.99	57.51	67.48	57.58	98.96	47.79	31.23	61.33	46.88	51.76
chr10	99609261	99609512	252	4.39758	4.61082	4.14725	0.00269518	0.500022	0.932907	35.66	21.73	27.66	35.15	18.4	8	11.64	15.64	0	40.27	15.63	23.14
chr13	75514472	75514729	258	3.72901	3.81373	3.63901	0.00292404	0.500042	0.932907	19.81	8.69	16.31	9.59	15.57	14.4	17.46	8.69	15.61	10.53	6.01	16.44
chr12	6924281	6925039	759	8.58422	8.54518	8.62223	-0.00448488	0.500056	0.932907	393.3	357.15	408.51	364.25	324.64	393.5	416.21	397.1	421.55	358.69	381.03	389.73
chr3	72821089	72821845	757	8.01228	8.09669	7.92262	0.00345426	0.500062	0.932907	186.25	151.41	453.19	251.62	263.29	336.71	209.56	329.32	208.17	154.25	296.89	257.59
chr19	10642980	10643803	824	6.1949	6.32071	6.05705	0.00302954	0.500075	0.932907	80.24	73.89	76.6	48.73	64.17	135.96	32.02	100.79	46.84	32.83	133.42	53.59
chr7	151408601	151410727	2127	9.29481	9.22597	9.36051	-0.00365731	0.500081	0.932907	637.01	721.54	565.96	404.19	769.12	495.07	640.32	412.74	593.3	617.02	597.38	1083.33
chr10	32199815	32200398	584	4.73163	4.57343	4.87419	-0.00294363	0.500091	0.932907	21.79	11.59	36.88	26.36	9.44	36.79	17.46	29.54	52.04	27.88	21.64	27.4
chr14	92698890	92699146	257	5.17666	5.3239	5.01267	0.0029452	0.500101	0.932907	26.75	54.33	48.94	47.13	47.19	16	17.46	57.35	15.61	27.26	54.09	21.92
chr19	18649254	18650349	1096	8.14796	8.09101	8.20275	-0.0038418	0.500102	0.932907	218.94	169.52	309.93	284.37	358.14	295.12	305.61	314.55	270.63	286.21	314.92	275.86
chr8	30227504	30228078	575	5.09043	5.20491	4.96608	0.00344971	0.500118	0.932907	52.51	43.47	33.33	27.16	34.45	30.39	26.19	36.49	20.82	27.88	43.27	32.88
chr17	47789334	47790562	1229	7.35398	7.40538	7.30067	0.00369122	0.500119	0.932907	230.83	192.7	128.37	131	209.5	124.77	142.62	151.19	218.58	166.64	122.6	144.32
chr6	90284771	90284985	215	6.73779	6.82402	6.64608	0.00359443	0.50013	0.932907	102.04	130.4	99.29	130.2	112.3	105.57	101.87	82.55	57.25	101.6	177.89	79.77
chr6	32413171	32413965	795	7.77951	7.83106	7.72605	0.00383003	0.500148	0.932907	157.52	249.21	248.94	252.42	222.24	235.94	165.9	271.97	244.6	162.31	236.79	188.78
chr11	10674992	10675477	486	4.52118	4.3017	4.71164	-0.00304714	0.500166	0.932907	15.85	26.8	21.99	19.97	11.32	22.39	23.28	18.25	57.25	13.63	19.23	25.58
chr15	75219344	75220164	821	6.90115	6.98293	6.81446	0.00368721	0.500181	0.932907	127.8	116.63	112.06	151.77	109.94	140.76	49.48	152.06	119.7	134.43	105.77	113.87
chr15	75738152	75739338	1187	11.1402	11.1843	11.0948	0.0041009	0.500188	0.932907	2156.71	2864.44	2549.64	1939.49	2310.2	2141.83	1830.73	2035	1993.27	2481.7	1878.69	2902.88
chr2	68423356	68424698	1343	9.18186	9.23538	9.12627	0.00397078	0.50019	0.932907	583.51	553.47	675.88	706.14	577.55	519.86	512.26	620.41	426.76	550.73	783.69	459.15
chr2	121819896	121820178	283	3.83982	3.72504	3.94613	-0.00304356	0.500197	0.932907	8.92	10.87	9.22	11.98	20.76	17.6	17.46	16.51	10.41	13.63	18.03	16.44
chr11	18727530	18727958	429	5.7093	5.63211	5.78257	-0.0034322	0.500197	0.932907	58.45	63.75	45.39	27.96	39.64	62.38	84.41	62.56	31.23	61.33	44.47	46.28
chr13	97986556	97987491	936	6.55194	6.6507	6.44593	0.00367011	0.500201	0.932907	101.05	101.42	97.16	116.62	98.62	87.98	81.5	61.69	46.84	110.89	99.76	122.4
chr9	34633950	34634172	223	7.2424	7.28403	7.19954	0.00404258	0.50021	0.932907	179.31	139.09	147.52	162.96	146.27	159.96	168.81	150.32	145.72	162.93	122.6	131.53
chr11	44634543	44635141	599	5.02319	4.898	5.13837	-0.00333428	0.500237	0.932923	34.67	34.05	39.72	29.56	21.71	19.19	49.48	24.33	41.63	34.07	22.84	38.97
chr1	93680534	93682319	1786	10.1902	10.2281	10.1513	0.00436469	0.500238	0.932923	1266.09	1469.16	1140.42	1095.95	1173.03	1051.72	1283.55	1085.28	921.17	1283.59	1128.66	1121.08
chr2	23532245	23533293	1049	6.50306	6.38951	6.60832	-0.00337889	0.500293	0.932929	60.43	68.1	116.31	60.71	117.49	79.98	69.85	130.34	156.13	83.63	52.89	92.56
chr9	131553825	131555313	1489	6.00783	5.88924	6.1174	-0.0034631	0.500295	0.932929	60.43	89.83	51.77	45.53	60.87	47.19	66.94	72.12	109.29	70.62	34.86	62.72
chr4	153495115	153495267	153	4.16374	4.02353	4.29152	-0.00317077	0.5003	0.932929	12.88	17.39	17.02	17.57	23.12	9.6	14.55	19.12	26.02	14.25	21.64	21.92
chr4	89898275	89898927	653	7.15229	6.92417	7.34922	-0.00216566	0.500312	0.932929	162.47	105.04	140.43	187.72	117.02	16	96.05	208.54	67.66	24.78	201.93	379.38
chr2	233449115	233449490	376	4.78732	4.66709	4.8983	-0.00336041	0.500323	0.932929	22.79	26.8	19.15	19.97	24.54	39.19	23.28	34.76	41.63	27.88	28.85	22.53
chr3	39417414	39417830	417	4.67072	4.55098	4.78127	-0.00321262	0.500336	0.932929	23.78	26.8	31.91	11.98	22.18	23.99	23.28	15.64	36.43	26.64	25.24	37.76
chr19	19471085	19472524	1440	7.67666	7.73907	7.61142	0.00374538	0.500344	0.932929	197.14	204.29	187.94	277.98	232.15	182.35	162.99	182.47	187.36	164.17	311.31	165.03
chr1	212782338	212782931	594	4.82422	4.66582	4.96693	-0.00331589	0.500346	0.932929	27.74	37.67	24.82	14.38	26.9	20.79	29.11	27.81	52.04	27.88	25.24	25.58
chr2	26114196	26114511	316	3.88401	4.11103	3.61447	0.00180818	0.500347	0.932929	36.66	10.14	2.84	2.4	29.25	22.39	26.19	2.61	31.23	3.72	0	9.74
chr3	56886979	56887914	936	6.4818	6.37539	6.5809	-0.00356945	0.500355	0.932929	77.27	60.13	84.4	116.62	71.72	87.98	75.67	105.14	150.93	60.09	102.17	80.38
chr4	118890167	118890387	221	4.11968	4.11576	4.12359	0.00310403	0.500376	0.932929	11.89	20.28	16.31	19.97	15.57	19.99	23.28	10.43	31.23	14.25	13.22	12.18
chr19	45514485	45515949	1465	9.27819	9.23383	9.32122	-0.00394021	0.500376	0.932929	606.29	809.2	597.16	586.32	588.87	424.69	596.66	580.44	478.8	701.89	738.01	742.31
chr2	168192998	168193924	927	8.24549	8.18712	8.30159	-0.00379056	0.500389	0.932929	205.07	237.62	320.57	351.47	286.89	347.11	218.29	400.57	343.49	257.09	307.71	365.98
chr4	119314440	119314704	265	4.51404	4.61717	4.40296	0.00324915	0.500407	0.932929	17.83	24.63	19.15	27.16	32.09	26.39	14.55	20.85	26.02	29.74	12.02	23.75
chr2	127796368	127796673	306	4.23018	4.39414	4.04518	0.0030438	0.500414	0.932929	21.79	21.01	16.31	20.77	25.48	20.79	20.37	12.16	5.2	32.83	10.82	17.66
chrX	19638664	19640074	1411	7.15846	7.23451	7.07818	0.00356516	0.50043	0.932929	198.14	114.46	117.73	215.68	167.98	89.58	104.78	145.11	145.72	168.5	135.82	110.83
chr18	57434919	57435780	862	7.03939	6.92313	7.14697	-0.00350259	0.500449	0.932929	132.75	125.33	122.69	93.46	146.75	107.17	200.83	99.06	228.99	124.52	70.92	126.05
chr4	104815339	104816130	792	5.54584	5.68979	5.38592	0.00263476	0.50045	0.932929	66.38	41.29	10.64	114.23	52.38	24.79	46.57	48.66	41.63	68.76	31.25	14.01
chr1	107842182	107842672	491	6.96726	6.90797	7.0242	-0.00368496	0.500452	0.932929	91.14	107.22	160.28	129.41	155.71	76.78	107.69	145.98	114.5	138.15	134.62	140.06
chr5	87411946	87413523	1578	11.2453	11.2096	11.2801	-0.00428513	0.500453	0.932929	2289.46	2772.43	2282.26	2211.88	2202.15	2451.35	2549.64	2043.69	2066.13	2303.9	2997.73	2959.51
chr9	135906728	135908467	1740	10.4375	10.377	10.4956	-0.00381422	0.500469	0.932929	1208.63	1714.03	1248.93	1080.78	1098.01	1628.37	1545.5	1974.18	1712.23	1020.31	1016.87	1393.28
chr20	47262076	47263295	1220	9.21588	9.26734	9.16251	0.00409737	0.500471	0.932929	622.15	624.47	577.3	647.03	729.02	497.47	535.54	594.34	411.14	701.27	643.06	552.93
chrX	154308056	154308876	821	6.88994	6.93167	6.84697	0.00384649	0.500471	0.932929	112.94	118.81	101.42	126.21	109.94	163.16	96.05	119.04	150.93	123.28	103.37	98.04
chr16	75137940	75138935	996	5.63752	5.52965	5.73789	-0.00337535	0.500515	0.932934	39.63	37.67	65.96	52.72	60.4	20.79	43.66	60.82	67.66	44.6	50.48	52.98
chr19	46515878	46516190	313	4.19074	4.10523	4.27147	-0.00311102	0.500522	0.932934	14.86	20.28	15.6	23.17	14.16	15.2	14.55	17.38	20.82	32.21	10.82	20.1
chr1	224182336	224184001	1666	12.0108	12.0526	11.9678	0.00414876	0.500564	0.932934	3893.36	4849.4	4217.72	3601.79	4045.21	4880.31	3291.83	3941.41	3252.72	3721.31	5257.44	4568.36
chr8	56003524	56003812	289	6.26254	6.3495	6.17001	0.0031865	0.500568	0.932934	42.6	81.86	100.71	145.38	83.52	35.19	104.78	50.4	72.86	58.23	75.72	70.03
chr1	37989188	37990579	1392	10.1398	10.1744	10.1043	0.00461468	0.500574	0.932934	1082.81	1274.29	1186.52	1123.91	1081.49	1184.49	1129.29	1212.14	905.56	974.47	1244.04	1139.35
chr5	124960295	124960613	319	4.2907	4.22359	4.35482	-0.00304845	0.500575	0.932934	26.75	21.73	16.31	12.78	11.32	23.19	34.93	28.67	0	21.68	20.43	17.05
chr3	133466092	133467459	1368	9.11901	9.18262	9.05246	0.003739	0.500579	0.932934	403.21	813.55	553.9	495.26	677.58	543.06	360.91	522.22	499.62	502.41	789.7	510.91
chr6	4905910	4906167	258	4.96651	5.08877	4.83293	0.00323004	0.500588	0.932934	31.7	21.01	40.43	45.53	41.52	23.99	29.11	34.76	20.82	38.41	14.42	33.49
chr13	66618795	66619016	222	4.05901	3.79368	4.28304	-0.00267401	0.500601	0.932934	16.84	11.59	12.06	4.79	17.93	19.99	40.75	11.3	31.23	9.29	8.41	15.83
chr5	50852872	50853912	1041	9.23821	9.20278	9.27278	-0.00411158	0.500606	0.932934	557.75	594.04	674.47	645.43	533.67	530.26	535.54	610.85	504.82	548.25	788.5	723.44
chr5	163724365	163724700	336	5.32405	5.43628	5.20236	0.00296257	0.500627	0.932934	37.65	47.81	41.13	71.09	34.92	27.19	23.28	27.81	41.63	40.27	74.52	13.4
chr10	3623241	3624069	829	5.40916	5.31895	5.49406	-0.00318317	0.50063	0.932934	40.62	43.47	19.15	60.71	33.97	41.59	69.85	40.84	20.82	69.38	38.46	31.06
chr6	62390661	62391773	1113	5.59329	5.70526	5.4719	0.0034755	0.500636	0.932934	67.37	36.95	56.03	43.93	47.19	61.58	58.21	39.1	15.61	37.79	55.29	60.29
chr6	31115128	31115802	675	4.89542	4.72423	5.04844	-0.00271931	0.500643	0.932934	37.65	33.32	20.57	29.56	33.5	4	61.12	25.2	31.23	16.11	19.23	45.67
chr15	72071083	72071683	601	5.35352	5.41797	5.28606	0.00343647	0.500653	0.932934	46.56	34.05	34.75	59.91	47.66	33.59	55.3	23.46	36.43	42.75	42.07	34.1
chr17	44767574	44767944	371	4.32922	4.23513	4.41754	-0.00327704	0.500658	0.932934	20.8	21.01	13.48	24.76	19.35	13.6	29.11	19.99	15.61	26.02	19.23	18.27
chr6	2433656	2434371	716	5.07519	4.91296	5.22101	-0.00268283	0.500661	0.932934	53.5	28.98	19.15	27.96	28.78	22.39	49.48	53.87	41.63	59.47	12.02	7.31
chr4	87852943	87853298	356	3.92736	3.59458	4.19758	-0.00230611	0.500677	0.932934	8.92	5.8	14.89	6.39	8.49	27.99	23.28	18.25	52.04	6.19	2.4	7.92
chr17	2101299	2102136	838	6.34738	6.23682	6.45007	-0.00354519	0.500688	0.932934	84.21	76.79	90.07	55.92	96.73	48.79	87.32	101.66	124.9	65.67	84.14	60.9
chr6	41463002	41463833	832	5.76929	5.8229	5.7136	0.00348346	0.500694	0.932934	65.38	68.1	38.3	42.34	49.54	75.98	66.94	59.96	62.45	36.55	42.07	46.89
chr17	77088187	77089518	1332	9.37958	9.34651	9.41192	-0.00423505	0.500718	0.932934	572.61	706.33	587.23	640.64	610.58	788.59	759.65	698.61	525.64	623.83	715.18	764.24
chr6	29617796	29619060	1265	5.98758	6.03668	5.93674	0.00365773	0.500719	0.932934	77.27	71.72	61.7	47.93	50.49	84.78	55.3	59.96	83.27	58.23	50.48	60.29
chr2	3142174	3142552	379	4.53765	4.28662	4.75142	-0.00254472	0.50072	0.932934	6.93	26.8	28.37	14.38	19.82	20.79	14.55	22.59	72.86	28.5	2.4	20.7
chr5	87780986	87781743	758	7.09339	7.11702	7.06936	0.00385718	0.500728	0.932934	115.91	146.34	141.13	168.55	127.4	133.56	157.17	99.93	182.15	122.04	111.78	132.75
chr10	111029701	111030958	1258	6.91137	6.9873	6.83121	0.00384188	0.500741	0.932934	137.7	95.63	131.91	148.58	122.68	124.77	87.32	104.27	93.68	129.47	144.24	124.23
chr19	4172613	4173576	964	6.83713	6.87369	6.79962	0.00396629	0.500765	0.932934	114.92	120.26	112.77	134.2	107.11	114.37	122.24	119.04	124.9	110.89	82.94	108.39
chr16	75065176	75065406	231	4.05	3.77943	4.27775	-0.00267446	0.500766	0.932934	15.85	15.94	17.73	6.39	13.68	12.8	2.91	18.25	57.25	18.58	7.21	12.18
chr3	49494786	49495416	631	5.73987	5.61757	5.85261	-0.00312604	0.500771	0.932934	47.55	45.64	39.01	60.71	50.49	51.19	8.73	82.55	98.88	74.96	46.88	34.71
chr14	104825810	104828073	2264	10.0788	10.1128	10.044	0.00443969	0.500779	0.932934	1052.1	1285.16	1100	996.1	1066.39	1143.7	1100.19	1241.68	999.24	918.09	935.14	1139.96
chr13	28413779	28414410	632	5.60214	5.5065	5.69183	-0.00336684	0.500797	0.932934	50.52	31.88	56.03	35.15	65.59	33.59	40.75	79.94	57.25	38.41	44.47	49.33
chrX	154326833	154327617	785	6.72031	6.61103	6.82189	-0.00363265	0.500802	0.932934	118.88	72.44	123.4	102.25	86.35	83.18	125.15	106.01	176.95	96.64	99.76	74.29
chr15	73908153	73908800	648	6.19763	6.07952	6.3068	-0.00341665	0.500805	0.932934	95.11	73.17	41.84	64.7	50.96	79.98	75.67	70.38	130.11	94.16	51.68	52.98
chr3	158791361	158791665	305	4.95363	5.06539	4.83249	0.00351404	0.500821	0.932934	30.71	34.77	30.5	39.14	35.39	30.39	34.93	39.1	10.41	27.88	32.45	26.18
chr14	73311008	73311964	957	6.06965	6.03484	6.10364	-0.00362448	0.500822	0.932934	46.56	70.27	73.05	63.9	68.42	71.18	87.32	66.91	20.82	94.16	69.71	73.68
chr10	119309490	119309669	180	7.60323	7.54686	7.65748	-0.00396321	0.500822	0.932934	171.39	165.17	185.82	222.07	186.38	191.15	261.95	147.72	187.36	194.52	209.14	210.7
chr22	42443726	42445128	1403	8.33483	8.27271	8.39437	-0.0039356	0.500844	0.93295	289.28	320.2	365.96	277.98	285.47	316.72	500.61	327.58	333.08	273.82	290.88	292.91
chr14	63727160	63728556	1397	10.5183	10.467	10.5679	-0.00397095	0.500851	0.93295	1216.55	1677.08	1210.64	1366.75	1399.52	1621.97	1822	1777.8	1701.82	1203.06	1027.69	1575.36
chr17	7560435	7560673	239	8.14447	8.09385	8.19338	-0.00395328	0.50088	0.932971	268.47	323.1	268.79	200.5	265.65	312.72	305.61	305.86	291.44	229.21	274.05	350.15
chr4	82360430	82361088	659	6.95699	7.02323	6.88758	0.00376216	0.500882	0.932971	97.09	123.15	157.45	121.42	150.99	130.37	142.62	123.39	93.68	132.57	79.33	138.84
chr14	91767866	91768083	218	3.2737	3.48332	3.02836	0.00261984	0.500908	0.932992	13.87	7.24	11.35	17.57	12.27	4.8	11.64	12.16	0	14.25	4.81	6.09
chr5	40365748	40365975	228	3.55053	3.29777	3.76553	-0.00262424	0.500918	0.932992	9.91	15.94	4.26	12.78	11.32	4.8	14.55	16.51	26.02	13.01	4.81	6.7
chr22	18010413	18011545	1133	8.23596	8.17662	8.29296	-0.00371801	0.500923	0.932992	266.49	289.78	298.58	304.34	402.49	174.35	352.18	245.03	213.38	365.5	370.21	335.53
chr11	111005105	111006418	1314	6.8612	6.93338	6.78522	0.00358419	0.500966	0.933054	129.78	98.52	100.71	131.8	124.57	147.96	93.14	159.01	114.5	116.47	120.2	58.46
chr7	134986082	134987278	1197	10.5536	10.5974	10.5084	0.00408893	0.50099	0.933079	1440.45	1873.4	1389.36	1155.06	1606.67	1830.72	1699.76	1305.11	1165.78	1420.5	1488.05	1660.61
chr4	3387241	3389470	2230	9.49993	9.44737	9.55064	-0.00387869	0.501027	0.933099	560.72	544.78	817.02	777.23	977.21	511.86	750.92	684.71	655.75	753.93	793.3	861.06
chr4	104742408	104743876	1469	7.48686	7.58559	7.38087	0.003135	0.501028	0.933099	203.09	181.83	105.67	337.09	239.23	85.58	192.1	138.16	192.56	252.13	155.05	70.03
chr6	150347574	150348544	971	7.30091	7.19826	7.39674	-0.00343429	0.501033	0.933099	122.84	92	132.62	246.83	158.07	128.77	128.06	120.78	275.83	213.73	146.64	126.05
chr8	127788438	127789140	703	5.79145	5.64249	5.92646	-0.00286506	0.501047	0.933099	66.38	39.12	29.79	103.84	30.2	30.39	75.67	65.17	78.07	72.48	57.69	15.83
chr6	69896455	69896877	423	4.41328	4.277	4.5378	-0.0030459	0.501058	0.933099	11.89	23.91	21.28	18.37	13.68	27.19	14.55	16.51	31.23	13.01	36.06	28.01
chr12	120437379	120438605	1227	10.6994	10.7412	10.6564	0.00421605	0.50106	0.933099	1590.04	1935.7	1626.24	1624.76	1474.07	2019.47	1554.23	1543.2	1254.25	1515.29	1836.62	1980.31
chr21	34910769	34911046	278	5.07873	5.04617	5.11057	-0.00326792	0.501071	0.9331	22.79	39.12	43.26	33.55	36.33	23.19	20.37	37.36	10.41	50.8	42.07	46.28
chr2	151238872	151239244	373	4.71489	4.60232	4.81931	-0.00321628	0.501088	0.933105	33.68	21.73	22.69	23.96	18.87	24.79	32.02	34.76	26.02	23.54	39.67	13.4
chr21	42980849	42981313	465	4.93551	4.73075	5.11479	-0.00285354	0.501094	0.933105	10.9	19.56	37.59	22.37	40.11	28.79	40.75	28.67	67.66	19.2	10.82	40.8
chr17	79837912	79840043	2132	10.6891	10.6454	10.7315	-0.00414105	0.501108	0.933113	1374.07	1874.13	1579.43	1498.55	1622.71	1661.16	1475.65	2021.97	2014.08	1245.81	1846.23	1597.28
chr2	74538697	74539939	1243	7.57596	7.50183	7.64647	-0.0038238	0.501163	0.93315	179.31	170.24	168.08	131	239.7	199.15	177.54	203.33	270.63	156.11	186.31	208.26
chr4	85180470	85181050	581	6.22911	6.44218	5.97904	0.00209585	0.501166	0.93315	169.41	25.36	43.97	223.66	48.13	11.2	34.93	79.07	72.86	122.66	36.06	32.88
chr18	369513	369949	437	4.61286	4.47155	4.74156	-0.00286979	0.501175	0.93315	6.93	35.5	37.59	9.59	28.31	15.2	26.19	33.89	26.02	25.4	24.04	24.97
chr22	49767348	49767964	617	5.97179	5.86545	6.07083	-0.00351671	0.501179	0.93315	65.38	55.78	41.84	39.14	55.68	91.98	66.94	69.51	93.68	57.61	55.29	60.29
chr14	105421734	105422463	730	6.63945	6.58332	6.69348	-0.00372972	0.501186	0.93315	93.12	124.6	98.58	114.23	63.23	81.58	101.87	109.48	98.88	118.32	91.35	101.09
chr18	63197749	63198493	745	5.18865	5.34127	5.01794	0.00322654	0.501193	0.93315	47.55	36.95	22.69	48.73	48.13	39.19	20.37	33.02	10.41	53.28	46.88	30.45
chr4	101871858	101872890	1033	5.82467	5.93196	5.70876	0.00360023	0.501202	0.93315	54.49	62.3	58.87	54.32	62.76	73.58	34.93	66.91	31.23	55.14	79.33	46.28
chr4	152309036	152309245	210	2.99715	3.20867	2.74921	0.00211332	0.501216	0.93315	18.82	4.35	2.13	15.18	11.8	3.2	0	16.51	10.41	6.19	6.01	1.22
chr17	60435817	60436564	748	5.90222	5.93647	5.86714	0.00352449	0.501219	0.93315	53.5	72.44	52.48	65.5	44.35	79.18	69.85	64.3	83.27	40.89	49.28	42.63
chr13	24683910	24684786	877	6.56427	6.44056	6.67821	-0.00341824	0.501229	0.93315	109.97	97.8	82.27	63.9	63.23	103.97	107.69	123.39	176.95	58.85	75.72	71.86
chr14	76919647	76920434	788	6.36654	6.29991	6.43024	-0.00348556	0.501238	0.93315	49.53	66.65	107.8	70.29	97.67	80.78	107.69	115.57	46.84	86.11	57.69	103.52
chr10	52818007	52818249	243	3.91732	3.60612	4.17316	-0.00261103	0.501252	0.933158	4.95	13.76	15.6	17.57	15.57	5.6	26.19	10.43	41.63	14.25	7.21	8.53
chr7	130945152	130945790	639	7.12145	7.05576	7.18429	-0.0035795	0.501293	0.933158	168.42	152.13	101.42	138.99	145.33	91.98	122.24	120.78	130.11	235.41	151.45	112.66
chr1	184916119	184916323	205	3.5069	3.28383	3.70005	-0.0023923	0.501309	0.933158	13.87	7.97	15.6	5.59	6.61	8.8	26.19	0	10.41	11.15	16.83	13.4
chr17	63405529	63406126	598	4.85164	4.70218	4.98705	-0.00322806	0.50132	0.933158	25.76	18.84	20.57	27.96	25.48	37.59	26.19	39.97	52.04	31.59	24.04	16.44
chr11	2265399	2266299	901	9.08408	9.02281	9.14286	-0.00371522	0.501326	0.933158	447.79	532.46	619.86	624.66	605.86	290.32	535.54	521.35	431.96	460.29	687.53	755.1
chr22	17795633	17796577	945	9.31429	9.25255	9.37349	-0.00368956	0.501338	0.933158	527.04	775.15	756.74	516.82	672.86	411.09	622.86	540.47	405.94	633.12	888.26	889.07
chr2	136131519	136133076	1558	12.4096	12.4611	12.3561	0.00390517	0.501346	0.933158	6294.77	5189.89	5753.18	4871.88	4969.57	6751.82	3579.97	4957.17	4002.15	4985.08	6765.92	7166.76
chr17	28277895	28279128	1234	7.43045	7.47338	7.38621	0.00408509	0.501348	0.933158	183.28	174.59	164.54	189.32	174.59	179.95	136.8	173.78	176.95	152.4	209.14	154.67
chr8	38290436	38290742	307	5.53425	5.44746	5.61612	-0.00306573	0.501348	0.933158	97.09	26.8	24.82	25.56	44.35	43.19	43.66	58.22	31.23	57.61	42.07	61.5
chr12	95446568	95446876	309	4.01011	3.75368	4.22777	-0.00258888	0.501353	0.933158	9.91	18.11	14.89	19.97	10.85	7.2	23.28	29.54	36.43	8.67	9.62	4.87
chr11	128478482	128478663	182	5.67749	5.7839	5.56261	0.00344027	0.501361	0.933158	69.35	46.36	53.9	59.91	49.07	51.99	26.19	42.58	41.63	33.45	72.12	67.59
chrX	107398034	107398438	405	4.26854	4.09249	4.42542	-0.00285126	0.501378	0.933158	21.79	11.59	17.73	14.38	24.06	12.8	43.66	29.54	15.61	7.43	15.63	17.05
chr13	77345064	77346328	1265	6.98328	7.10205	6.85384	0.00302542	0.50138	0.933158	168.42	94.9	154.61	53.52	255.27	97.57	84.41	112.09	78.07	193.28	165.87	60.29
chr13	20160756	20162030	1275	10.1869	10.2406	10.1312	0.00386844	0.501382	0.933158	796.5	1518.43	1406.38	951.37	1314.59	1271.66	934.29	1162.61	1025.26	941.63	1488.05	1177.11
chr16	85659632	85660405	774	6.72064	6.60552	6.82725	-0.00375877	0.50141	0.933169	101.05	87.66	106.38	95.06	98.15	95.97	107.69	101.66	197.77	84.87	94.96	94.39
chr4	26907809	26908475	667	5.3521	5.25146	5.44616	-0.00327898	0.501417	0.933169	37.65	42.02	39.01	25.56	54.74	29.59	66.94	25.2	31.23	58.23	30.05	49.93
chr14	86320861	86321929	1069	6.1593	6.22551	6.08991	0.00309207	0.50143	0.933169	49.53	42.02	90.78	44.73	91.54	130.37	75.67	65.17	130.11	39.65	42.07	56.02
chr6	2910337	2912156	1820	10.0512	10.0149	10.0865	-0.00410919	0.501435	0.933169	1011.48	977.99	1140.42	1151.07	1047.05	879.77	867.34	1020.98	843.11	1141.73	1345.01	1305.59
chr2	215921757	215922008	252	3.3871	3.55923	3.19161	0.00229841	0.501438	0.933169	1.98	18.11	11.35	23.96	11.32	4	11.64	9.56	5.2	3.72	20.43	4.26
chr12	31178957	31179223	267	3.56092	3.63254	3.48555	0.00251124	0.501451	0.933177	9.91	7.24	16.31	4.79	8.97	27.19	5.82	4.34	26.02	8.05	13.22	9.74
chr3	48952529	48952850	322	4.37459	4.22178	4.51275	-0.00302403	0.501513	0.933267	37.65	14.49	10.64	18.37	13.21	17.6	29.11	21.72	31.23	18.58	15.63	20.7
chr3	94069314	94069520	207	3.7433	3.83625	3.64395	0.00277297	0.501532	0.933267	21.79	13.76	11.35	10.38	13.21	15.2	17.46	21.72	15.61	9.29	3.61	7.31
chr18	63936056	63937375	1320	8.91253	8.86641	8.95722	-0.00405612	0.501537	0.933267	418.07	541.88	468.79	434.55	433.16	503.87	628.68	410.13	426.76	461.52	609.4	445.75
chr10	114082828	114083642	815	5.21436	5.07177	5.34412	-0.00294775	0.50154	0.933267	10.9	36.22	43.97	41.54	33.97	35.19	11.64	57.35	62.45	21.68	56.49	34.1
chr17	55444583	55445644	1062	6.94009	7.09617	6.76504	0.00252888	0.501554	0.933275	144.64	130.4	155.32	165.35	102.86	122.37	171.72	188.55	62.45	96.02	10.82	123.01
chr2	232326838	232327427	590	6.13728	6.16141	6.11274	0.00355314	0.501568	0.933283	90.15	81.14	54.61	52.72	66.06	84.78	69.85	59.09	119.7	61.33	54.09	51.15
chr12	94817838	94818751	914	9.59251	9.65354	9.52878	0.00384176	0.501602	0.93331	824.24	610.7	848.23	797.2	878.59	873.37	727.64	822	385.12	700.65	996.44	800.16
chr10	124652794	124653157	364	5.96496	5.91779	6.01063	-0.00353664	0.501627	0.93331	54.49	67.37	51.77	53.52	60.4	75.18	37.84	72.99	52.04	50.8	74.52	98.65
chr2	98412360	98413361	1002	6.7162	6.74839	6.68327	0.00394684	0.501628	0.93331	112.94	105.77	87.94	111.83	106.64	119.97	113.51	106.88	114.5	97.26	94.96	89.52
chr11	118438400	118438942	543	9.78714	9.83996	9.73232	0.00399178	0.501649	0.93331	844.06	783.84	1017.73	902.64	935.69	1014.93	782.94	896.72	546.46	768.17	1115.43	993.81
chr8	42033288	42034475	1188	6.53787	6.62025	6.4505	0.00360923	0.501652	0.93331	79.25	94.9	120.57	79.08	110.89	105.57	69.85	69.51	83.27	94.78	70.92	136.41
chr7	128505446	128505806	361	4.24515	4.11995	4.36036	-0.00263768	0.501654	0.93331	18.82	15.94	17.02	35.95	11.8	4.8	20.37	19.12	10.41	37.17	27.65	8.53
chr1	108561765	108562043	279	8.33979	8.30237	8.37626	-0.0039565	0.501673	0.93331	367.54	324.55	285.81	303.54	259.99	352.71	349.27	264.15	239.4	359.93	393.05	387.9
chr16	67339585	67339747	163	2.98915	2.72048	3.21556	-0.00228948	0.50168	0.93331	7.93	2.17	4.96	5.59	8.49	10.4	26.19	9.56	5.2	10.53	1.2	3.04
chr3	47296631	47297235	605	4.8757	4.70066	5.03178	-0.00303026	0.501687	0.93331	43.59	24.63	18.44	33.55	19.82	16	34.93	21.72	57.25	35.31	32.45	14.61
chr1	11838146	11839005	860	7.14258	7.05743	7.22298	-0.00393089	0.501694	0.93331	155.54	139.09	129.08	126.21	118.91	130.37	168.81	130.34	208.17	131.33	128.61	129.1
chr7	7541331	7541753	423	5.61915	5.69041	5.54418	0.00360164	0.501722	0.93331	69.35	44.92	42.55	50.32	46.71	55.99	72.76	47.79	31.23	48.32	38.46	41.41
chr13	91398283	91399863	1581	9.8121	9.76327	9.85933	-0.00399927	0.501737	0.93331	654.84	1147.51	867.37	792.41	871.52	880.57	1140.93	821.13	895.15	759.5	878.64	1077.85
chr6	32647977	32648158	182	4.03929	4.15135	3.91779	0.00259304	0.50174	0.93331	12.88	21.73	17.02	5.59	30.2	19.19	11.64	6.08	26.02	9.29	8.41	29.23
chr17	78258538	78258862	325	6.22032	6.17182	6.26725	-0.00358379	0.501746	0.93331	76.28	71	92.2	75.89	68.42	48.79	93.14	101.66	31.23	66.91	97.36	71.86
chr3	133590572	133590768	197	3.56075	3.33128	3.75867	-0.00266574	0.501753	0.93331	3.96	7.24	11.35	20.77	12.27	4.8	17.46	8.69	20.82	14.87	8.41	10.96
chr2	161250912	161251200	289	4.51118	4.39283	4.62056	-0.00323441	0.501757	0.93331	17.83	21.01	21.28	11.18	25.95	28.79	34.93	17.38	20.82	28.5	22.84	23.14
chr15	57747256	57747452	197	3.80272	3.81035	3.79504	0.00293537	0.50176	0.93331	17.83	12.32	17.02	12.78	14.63	9.6	17.46	14.77	26.02	9.29	7.21	8.53
chr7	30413070	30413376	307	3.94427	3.69887	4.15393	-0.00262483	0.501765	0.93331	14.86	21.01	4.96	15.98	9.91	11.2	43.66	8.69	20.82	15.49	8.41	9.74
chr6	106511637	106512955	1319	10.9632	11.004	10.9212	0.00419165	0.501779	0.93331	2035.84	2247.94	1838.29	1743.78	1860.05	2596.12	1676.48	2054.12	1701.82	1733.97	2232.07	2236.07
chr1	53737939	53739750	1812	7.99641	7.90489	8.08247	-0.00359865	0.501784	0.93331	263.52	270.22	234.75	166.15	245.84	257.53	407.48	282.4	374.71	189.57	173.08	199.13
chr6	138431370	138432132	763	5.90291	5.83832	5.96472	-0.00348171	0.501801	0.93331	50.52	46.36	80.14	63.11	57.57	45.59	75.67	71.25	41.63	56.37	39.67	90.12
chr3	122076967	122078433	1467	10.6815	10.7463	10.6136	0.00370281	0.501802	0.93331	1823.84	1635.06	1871.63	1337.19	1985.56	1653.16	878.99	1632.69	1238.64	1230.32	2521.75	1898.11
chr13	99382369	99383262	894	7.60445	7.57249	7.63571	-0.00389075	0.501835	0.933329	198.14	197.05	159.57	214.88	202.9	169.56	189.19	213.75	135.31	273.82	186.31	194.86
chr21	46551339	46552163	825	6.99498	6.88382	7.09818	-0.00326749	0.501923	0.933329	118.88	91.28	107.8	95.86	181.19	113.57	142.62	185.95	182.15	47.7	92.55	171.12
chr2	111424795	111425436	642	4.42233	4.15875	4.64512	-0.00250912	0.501926	0.933329	11.89	8.69	15.6	36.74	27.84	6.4	23.28	20.85	62.45	25.4	9.62	8.53
chr16	58499781	58502075	2295	9.077	9.02672	9.12558	-0.00389783	0.501933	0.933329	435.9	621.57	525.53	548.78	620.96	376.7	561.74	459.66	520.44	668.44	462.76	678.37
chr4	40554115	40554371	257	5.23392	5.12355	5.33645	-0.00278108	0.501938	0.933329	46.56	32.6	16.31	73.49	25.01	15.2	49.48	26.07	10.41	70.62	46.88	38.97
chr4	3009385	3009618	234	3.73042	3.6334	3.82133	-0.00261479	0.501949	0.933329	11.89	5.8	10.64	8.79	14.16	23.19	14.55	10.43	5.2	30.36	6.01	18.27
chr10	103668228	103669294	1067	6.72733	6.62054	6.82675	-0.00358786	0.501963	0.933329	73.31	116.63	105.67	91.86	108.53	94.38	75.67	82.55	197.77	81.77	110.58	132.75
chr4	104930283	104931479	1197	7.00622	7.08121	6.92712	0.00370037	0.501969	0.933329	160.49	125.33	127.66	153.37	126.46	119.17	130.97	146.85	78.07	90.45	179.09	104.74
chr19	51783358	51783751	394	4.74209	4.76632	4.71744	0.00293513	0.501972	0.933329	29.72	18.11	35.46	16.77	44.83	18.4	29.11	20.85	57.25	16.11	13.22	21.31
chr7	132654173	132654548	376	6.91981	6.80671	7.02469	-0.00338359	0.501975	0.933329	101.05	75.34	147.52	139.79	147.22	60.78	203.74	90.37	161.33	97.88	123.8	104.13
chrX	39439961	39441131	1171	8.21582	8.28047	8.14814	0.00367758	0.501976	0.933329	206.06	337.59	329.08	227.66	386.92	378.3	221.2	338.88	291.44	190.8	346.17	313.61
chr20	49812252	49813438	1187	10.4946	10.5383	10.4496	0.00413467	0.501978	0.933329	1405.77	1829.94	1412.05	1151.87	1584.02	1538.79	1449.45	1332.05	1040.87	1365.99	1573.39	1628.95
chr3	58629999	58630638	640	5.46341	5.30534	5.60586	-0.0034734	0.501984	0.933329	32.69	47.09	39.01	47.93	37.75	32.79	43.66	38.23	93.68	43.36	31.25	42.02
chr18	44730653	44731040	388	5.72214	5.82089	5.61613	0.00331879	0.501988	0.933329	45.57	46.36	60.28	83.87	62.28	40.79	40.75	46.05	41.63	68.14	70.92	26.79
chr4	101943328	101943543	216	3.79355	3.9487	3.61969	0.00290805	0.502018	0.933329	20.8	14.49	12.06	8.79	16.51	19.99	8.73	19.12	10.41	17.97	9.62	7.92
chr10	132389367	132389835	469	6.00419	5.9401	6.06555	-0.0035456	0.502021	0.933329	58.45	82.59	45.39	57.51	66.06	58.38	37.84	61.69	78.07	85.49	51.68	87.08
chr20	34185674	34185954	281	4.13003	3.9511	4.28921	-0.00292337	0.502028	0.933329	17.83	18.11	9.93	15.18	14.16	17.6	29.11	19.99	20.82	14.87	26.44	6.09
chr13	100533588	100533942	355	4.31807	4.09376	4.51215	-0.00296862	0.50204	0.933329	23.78	23.91	17.02	12.78	8.97	16	17.46	17.38	52.04	18.58	16.83	14.61
chr5	135392296	135392683	388	3.81845	3.6443	3.97383	-0.00261992	0.502046	0.933329	8.92	7.97	17.02	19.17	7.55	14.4	20.37	33.89	15.61	8.05	7.21	9.13
chr9	130106785	130107592	808	6.68669	6.7665	6.60222	0.00372852	0.50205	0.933329	153.56	107.22	97.16	99.05	85.88	110.37	113.51	114.7	62.45	110.89	98.56	82.82
chr1	207333320	207333518	199	6.77241	6.87619	6.66058	0.00359409	0.50206	0.933329	119.87	105.04	134.04	119.02	129.29	97.57	72.76	90.37	46.84	105.93	137.03	154.07
chr1	161472798	161473015	218	4.57461	4.4927	4.65212	-0.00281287	0.502067	0.933329	35.66	20.28	9.93	28.76	10.85	29.59	11.64	32.15	10.41	27.88	48.08	20.7
chr6	39347900	39348124	225	5.5344	5.34233	5.70387	-0.00287199	0.502083	0.933329	40.62	32.6	53.19	17.57	41.05	58.38	69.85	50.4	109.29	32.83	13.22	37.15
chr3	104428404	104429035	632	4.93753	5.00532	4.86639	0.00295436	0.502087	0.933329	27.74	29.7	19.86	36.74	49.07	29.59	43.66	9.56	41.63	40.89	22.84	16.44
chrX	1012909	1014186	1278	6.12465	6.25219	5.98472	0.00278245	0.502111	0.933329	16.84	49.26	139.72	103.84	82.1	65.58	40.75	102.53	72.86	21.68	73.32	68.81
chr6	12010764	12013356	2593	12.3247	12.3536	12.2952	0.00466328	0.502111	0.933329	4838.47	6002.71	4904.95	4634.64	5342.81	5678.5	4706.35	5165.71	5183.54	4431.87	4810.31	5857.52
chr2	30361888	30362347	460	4.2362	4.1372	4.32884	-0.00299813	0.502115	0.933329	21.79	15.94	19.86	19.17	8.02	20.79	26.19	26.07	15.61	26.02	8.41	18.27
chr14	51996232	51996442	211	3.7766	3.96927	3.55417	0.002697	0.502116	0.933329	14.86	25.36	17.73	5.59	16.04	14.4	8.73	5.21	5.2	21.68	14.42	15.22
chr3	187005965	187006292	328	4.75371	4.8513	4.64905	0.00311294	0.502129	0.933329	22.79	36.95	22.69	37.54	21.23	31.99	2.91	16.51	41.63	25.4	34.86	29.23
chr1	150876133	150877364	1232	11.3358	11.3694	11.3014	0.00449868	0.50213	0.933329	2708.51	2926.01	2459.57	2228.65	2386.64	3163.97	2430.31	2442.53	2237.87	2587.01	2616.7	2828.59
chr9	5531185	5531849	665	7.32599	7.40116	7.2467	0.00370158	0.502137	0.933329	183.28	148.51	156.74	148.58	230.74	146.36	189.19	125.99	83.27	138.77	175.49	198.52
chr6	16224492	16224737	246	3.60738	3.77967	3.4117	0.00252532	0.50214	0.933329	13.87	10.14	13.48	18.37	19.35	7.2	2.91	4.34	15.61	13.63	3.61	23.75
chr7	154953073	154953299	227	3.90826	4.05597	3.74369	0.00300373	0.502142	0.933329	13.87	15.94	16.31	15.18	21.71	16.8	8.73	20.85	10.41	20.44	12.02	7.92
chr11	75265878	75266253	376	5.70431	5.85811	5.53214	0.00260795	0.502171	0.933354	71.33	86.21	10.64	95.86	55.21	28.79	20.37	27.81	52.04	107.79	30.05	39.58
chr11	64447995	64449845	1851	10.8138	10.7871	10.8401	-0.00474407	0.502186	0.933354	1791.15	1782.12	1836.17	1715.82	1583.07	1893.9	1836.56	1775.2	1686.21	1605.11	2168.36	1927.34
chr16	67488766	67489724	959	9.59985	9.64898	9.54899	0.00411816	0.502186	0.933354	787.59	844.7	875.18	810.78	760.63	738.21	634.5	785.5	541.25	750.83	1008.46	773.98
chr3	19254217	19255037	821	5.83253	5.76004	5.90154	-0.00345339	0.5022	0.933354	55.48	34.05	79.43	49.53	38.69	67.98	64.03	77.33	46.84	47.08	63.7	59.68
chr3	126134058	126134627	570	5.25917	5.10623	5.39744	-0.00323311	0.502206	0.933354	43.59	28.98	39.01	23.17	31.14	40.79	29.11	46.92	83.27	38.41	16.83	38.36
chr10	99599862	99601050	1189	6.95228	7.0151	6.88661	0.00373319	0.50222	0.933363	125.82	99.25	148.23	151.77	119.85	131.17	104.78	170.31	124.9	104.08	87.74	118.14
chr8	23049931	23050424	494	3.71645	3.59475	3.82869	-0.00259324	0.50223	0.933363	12.88	15.21	3.55	19.97	13.68	7.2	11.64	16.51	10.41	29.74	7.21	9.74
chr7	44020253	44020651	399	6.23605	6.13184	6.33324	-0.00309058	0.502252	0.933386	91.14	110.11	65.25	23.17	80.69	50.39	90.23	62.56	52.04	50.18	106.98	121.79
chr2	241298687	241299216	530	4.51275	4.28048	4.71276	-0.00272795	0.502318	0.933469	25.76	18.11	20.57	9.59	16.99	25.59	14.55	30.41	67.66	19.2	4.81	20.7
chr7	105324993	105325953	961	6.38238	6.44769	6.31398	0.00365191	0.502319	0.933469	99.07	61.58	91.49	87.07	79.74	104.77	40.75	94.71	109.29	88.59	68.51	75.51
chr12	92105599	92105989	391	4.50635	4.65421	4.34159	0.00318934	0.502328	0.933469	15.85	31.88	26.24	20.77	25.95	30.39	8.73	19.12	15.61	32.83	24.04	21.31
chr4	146343121	146343496	376	5.04693	5.11321	4.97746	0.00334266	0.502354	0.933469	39.63	28.98	39.72	29.56	25.01	44.79	29.11	22.59	46.84	35.31	18.03	37.15
chr10	121919597	121920014	418	4.22465	4.36131	4.07369	0.00266159	0.502368	0.933469	32.69	16.66	12.06	39.94	15.57	6.4	17.46	13.9	15.61	14.87	30.05	9.13
chr19	4709209	4709838	630	3.92302	4.00376	3.8375	0.00244049	0.502404	0.933469	8.92	13.04	8.51	16.77	43.41	5.6	11.64	8.69	31.23	16.11	12.02	6.09
chr5	151745067	151745700	634	6.53177	6.39385	6.65765	-0.00305525	0.502406	0.933469	106.99	49.26	60.28	123.81	109	55.19	177.54	59.96	135.31	125.76	44.47	62.72
chr18	69959280	69959985	706	5.95756	6.06063	5.84657	0.00301036	0.502418	0.933469	112.94	48.54	41.13	78.28	78.8	40.79	23.28	62.56	88.47	78.68	68.51	23.75
chrX	39416381	39417215	835	6.66866	6.56144	6.76846	-0.00354422	0.502425	0.933469	79.25	103.59	85.11	80.68	92.48	125.57	162.99	103.4	140.52	80.53	58.9	107.78
chr7	157846089	157846798	710	4.55954	4.22374	4.83175	-0.00185817	0.50244	0.933469	17.83	2.9	7.8	27.96	50.02	5.6	5.82	13.03	62.45	76.82	3.61	9.13
chr4	81105571	81105866	296	3.86916	3.99085	3.73626	0.00287338	0.502443	0.933469	22.79	7.97	24.11	19.17	14.16	7.2	17.46	11.3	10.41	11.77	15.63	13.4
chr16	50683729	50685021	1293	9.72695	9.6785	9.77383	-0.00392841	0.502443	0.933469	597.38	1010.59	885.81	893.86	932.38	596.64	826.6	905.41	765.04	760.74	1072.16	922.56
chr8	30502307	30502739	433	4.86864	4.69081	5.02693	-0.0028303	0.502467	0.933469	37.65	23.91	29.79	18.37	29.25	16	66.94	7.82	36.43	35.93	16.83	31.67
chr9	98121152	98121324	173	5.10258	4.92597	5.25992	-0.00312443	0.502469	0.933469	16.84	31.15	45.39	33.55	30.67	24.79	37.84	29.54	72.86	23.54	19.23	46.89
chr3	15279332	15280107	776	5.34464	5.26661	5.41867	-0.00329696	0.502475	0.933469	35.66	34.77	26.24	36.74	39.16	58.38	29.11	69.51	36.43	31.59	55.29	34.71
chr10	8404542	8405099	558	5.30329	5.11037	5.47343	-0.00294346	0.502476	0.933469	40.62	34.05	44.68	13.58	49.54	24.79	43.66	53	93.68	25.4	24.04	26.79
chr19	42182109	42182668	560	6.2964	6.37166	6.217	0.00377035	0.502481	0.933469	100.06	82.59	68.08	79.08	83.05	83.98	87.32	85.15	52.04	62.57	68.51	90.73
chr11	120702733	120703102	370	4.3415	4.17702	4.48913	-0.00283567	0.502486	0.933469	22.79	15.21	9.93	34.35	17.46	8.8	11.64	21.72	36.43	11.15	30.05	23.75
chr4	38160393	38161687	1295	7.9576	7.86644	8.04334	-0.00335294	0.502505	0.933469	275.41	286.15	200.71	288.37	251.97	97.57	360.91	184.21	202.97	392.14	282.46	160.15
chr1	66367258	66367863	606	6.43573	6.53621	6.32772	0.00355767	0.502516	0.933469	93.12	70.27	79.43	100.65	122.21	91.18	58.21	86.89	57.25	126.38	64.91	88.3
chr17	41995870	41996936	1067	8.99754	9.0492	8.94397	0.00402234	0.502519	0.933469	656.82	420.9	529.08	597.5	538.39	435.88	468.6	446.62	405.94	573.65	507.23	552.93
chr2	237723514	237723961	448	5.79945	5.71728	5.87719	-0.00360901	0.502522	0.933469	44.58	49.99	48.94	51.12	59.45	61.58	75.67	58.22	52.04	72.48	56.49	37.76
chr6	152975231	152975818	588	5.72242	5.86167	5.56828	0.00269637	0.502529	0.933469	74.3	40.57	46.81	43.14	87.29	56.79	87.32	53.87	20.82	80.53	36.06	6.09
chrX	54695493	54696731	1239	7.24798	7.17837	7.31439	-0.00380247	0.502536	0.933469	126.81	95.63	156.03	183.72	145.33	161.56	139.71	135.55	202.97	156.11	157.46	163.2
chr15	67161772	67162215	444	4.23189	4.16732	4.29369	-0.00291655	0.502551	0.933477	15.85	15.21	26.24	11.18	11.32	27.99	23.28	18.25	0	26.64	32.45	17.05
chr2	168136431	168136690	260	4.15331	4.22668	4.076	0.00305868	0.502598	0.933546	13.87	18.84	17.73	16.77	17.93	27.19	14.55	10.43	26.02	25.4	13.22	11.57
chr11	121575238	121576387	1150	6.92833	7.08157	6.75684	0.00257749	0.502612	0.933554	141.67	101.42	90.07	170.14	253.39	55.99	177.54	96.45	26.02	192.66	68.51	87.69
chr1	205061135	205062341	1207	6.01415	6.0837	5.94107	0.00331848	0.502622	0.933554	97.09	57.23	46.81	67.1	54.74	83.98	96.05	81.68	62.45	39.03	52.89	36.54
chr6	41318490	41319604	1115	9.38706	9.43545	9.33699	0.00401896	0.502653	0.933583	705.36	644.03	702.84	745.28	671.45	685.42	477.33	664.72	603.7	531.53	899.08	703.95
chr13	46575228	46575588	361	5.43757	5.49086	5.38223	0.00348021	0.502666	0.933583	66.38	36.22	32.62	46.33	49.07	39.19	52.39	44.31	46.84	37.79	38.46	30.45
chr4	11489294	11489658	365	3.9517	4.08627	3.80329	0.00218037	0.502679	0.933583	19.81	11.59	4.96	35.15	18.4	12	0	19.99	41.63	13.01	0	9.13
chr7	157302090	157303046	957	9.70317	9.67244	9.73326	-0.00447338	0.502679	0.933583	806.41	779.5	818.44	849.12	754.02	888.57	777.12	774.2	837.9	768.17	1039.71	909.78
chr16	1357221	1357478	258	4.14683	4.00082	4.27941	-0.00299414	0.502695	0.933583	18.82	27.53	9.93	11.98	11.8	16	32.02	22.59	15.61	14.87	18.03	13.4
chr8	37694851	37696389	1539	10.2214	10.1824	10.2594	-0.00415406	0.502708	0.933583	1045.16	1516.98	948.22	997.7	1226.82	1237.27	1397.06	1234.73	1030.46	1162.17	1277.7	1252.01
chr1	93591374	93592782	1409	7.02512	6.91546	7.12703	-0.00321027	0.502715	0.933583	148.6	84.04	170.21	89.47	92.01	139.96	116.42	206.8	197.77	170.36	48.08	99.26
chr1	226233289	226233634	346	5.98405	5.82303	6.12889	-0.00269294	0.502765	0.933583	43.59	40.57	68.08	105.44	42	39.99	122.24	51.27	67.66	104.69	66.11	7.92
chr3	23455135	23455355	221	3.77724	3.63047	3.91045	-0.00268289	0.502768	0.933583	15.85	10.87	20.57	7.99	9.44	9.6	26.19	26.07	5.2	5.58	16.83	10.35
chr19	3478357	3480232	1876	8.27699	8.32011	8.23254	0.00396643	0.502773	0.933583	303.15	435.39	321.99	270.79	280.75	305.52	259.04	276.32	353.9	295.5	276.45	343.45
chr22	39567272	39567971	700	6.28029	6.17466	6.3787	-0.00354875	0.502789	0.933583	63.4	48.54	59.57	83.87	66.06	111.97	75.67	69.51	124.9	74.96	80.53	73.68
chr5	67194174	67194505	332	7.38997	7.31488	7.46135	-0.00357367	0.5028	0.933583	143.65	194.15	187.94	188.52	159.49	81.58	171.72	117.3	182.15	166.64	182.7	236.88
chr17	19242973	19243341	369	4.09928	4.2922	3.87653	0.00303538	0.502802	0.933583	21.79	17.39	14.18	22.37	14.63	27.19	5.82	15.64	5.2	16.11	24.04	21.31
chr6	79543972	79545493	1522	7.40547	7.3077	7.49703	-0.00349306	0.502811	0.933583	165.44	157.2	239.01	81.48	159.49	147.96	238.66	137.29	244.6	159.83	120.2	183.29
chr11	64763582	64764865	1284	10.2237	10.2594	10.187	0.00441627	0.502815	0.933583	1271.04	1226.48	1358.15	1175.83	1185.3	1137.3	1062.35	1007.94	1108.53	1125	1217.6	1473.06
chr3	193611919	193612379	461	4.63599	4.72511	4.541	0.00319889	0.502848	0.933583	20.8	19.56	22.69	37.54	26.9	31.19	32.02	28.67	20.82	29.12	13.22	15.83
chr1	172393302	172393781	480	9.01238	9.06199	8.96101	0.00405863	0.502867	0.933583	552.8	555.65	475.18	567.15	532.25	523.86	395.83	389.27	452.78	589.14	600.99	562.06
chr11	45301619	45302105	487	5.49323	5.41847	5.56431	-0.00348405	0.502882	0.933583	40.62	49.26	38.3	47.93	34.92	45.59	29.11	67.78	52.04	34.69	60.1	40.19
chr17	78137650	78137814	165	6.78791	6.72591	6.84736	-0.00360096	0.502903	0.933583	94.11	110.11	63.12	145.38	110.41	111.97	84.41	106.88	104.09	112.75	167.07	115.7
chr19	17703580	17704369	790	6.90595	6.84811	6.96155	-0.00381119	0.502945	0.933583	160.49	110.11	118.44	103.84	102.39	95.97	101.87	103.4	145.72	130.09	138.23	128.49
chr22	20549224	20550169	946	5.93971	6.00262	5.87393	0.00351345	0.502956	0.933583	65.38	51.44	65.96	83.08	66.06	52.79	61.12	86.89	67.66	54.52	39.67	42.02
chr6	88493758	88495071	1314	6.68736	6.74567	6.6266	0.00356839	0.502963	0.933583	63.4	134.02	120.57	131.8	100.51	93.58	125.15	73.86	104.09	71.24	98.56	119.96
chr8	24386347	24388240	1894	11.3279	11.3841	11.2695	0.00382765	0.502966	0.933583	2908.63	2572.49	2939	2434.74	2805.65	2376.17	1947.16	2651.07	1431.2	2380.1	3759.78	2642.25
chr3	188353393	188353921	529	5.81338	5.72666	5.89519	-0.00344407	0.502969	0.933583	38.64	34.05	63.83	63.11	53.32	64.78	40.75	72.99	72.86	76.2	52.89	41.41
chrX	136028261	136028704	444	5.00449	4.81721	5.17022	-0.00306011	0.502978	0.933583	23.78	29.7	28.37	24.76	37.75	24.79	69.85	38.23	46.84	27.26	18.03	15.83
chr12	12834483	12834991	509	4.33838	4.47541	4.18695	0.0027995	0.502983	0.933583	43.59	24.63	7.8	19.17	25.48	12.8	20.37	28.67	15.61	19.2	12.02	13.4
chr7	152459919	152460147	229	7.89174	7.95254	7.82827	0.00376014	0.502994	0.933583	299.18	169.52	227.66	324.31	255.27	210.34	244.49	216.36	208.17	296.74	212.75	185.12
chr2	37168246	37168677	432	5.8033	5.71552	5.88605	-0.00363737	0.502998	0.933583	66.38	42.02	37.59	59.11	48.6	61.58	66.94	53.87	67.66	53.9	60.1	52.37
chr7	1182819	1183810	992	5.49378	5.54595	5.43967	0.00348428	0.503004	0.933583	42.6	47.09	51.06	42.34	58.04	39.19	37.84	30.41	62.45	60.09	31.25	38.36
chr12	52088378	52089247	870	6.77647	6.68485	6.86263	-0.00315636	0.503014	0.933583	103.03	118.81	85.82	132.6	96.26	80.78	122.24	58.22	67.66	232.31	60.1	157.72
chr2	157875348	157877229	1882	10.836	10.7924	10.8783	-0.00408063	0.503017	0.933583	1440.45	2180.56	1838.29	1589.61	1756.72	1835.52	2153.8	1963.75	1883.98	1527.68	1479.63	2284.79
chr22	41204756	41205966	1211	10.4376	10.4096	10.4652	-0.00464291	0.503026	0.933583	1356.24	1524.95	1274.47	1324.41	1282.97	1398.03	1365.05	1202.58	1384.36	1403.78	1461.6	1664.27
chr8	65799588	65801083	1496	6.00282	5.96764	6.03716	-0.00378315	0.503036	0.933583	71.33	59.4	60.28	54.32	69.36	60.78	46.57	76.46	62.45	69.38	68.51	70.64
chr17	215335	216580	1246	7.1428	7.46041	6.73493	0.00169203	0.503037	0.933583	290.27	14.49	114.89	31.15	0.47	605.44	81.5	29.54	270.63	14.87	122.6	119.96
chr14	106308807	106309476	670	7.1079	7.15308	7.06126	0.00376775	0.503048	0.933583	119.87	147.79	117.73	161.36	163.26	143.96	157.17	121.65	140.52	154.87	140.63	86.47
chr10	48981237	48981714	478	5.19097	5.09918	5.27727	-0.00354982	0.503061	0.933583	37.65	38.4	26.95	35.15	36.33	31.19	46.57	44.31	41.63	37.17	25.24	37.76
chr2	206981792	206982120	329	5.02125	4.89673	5.13587	-0.00339998	0.503066	0.933583	22.79	31.88	34.75	28.76	22.18	38.39	55.3	29.54	36.43	29.74	25.24	34.71
chr16	75761211	75762240	1030	8.80403	8.87017	8.73471	0.00375992	0.503071	0.933583	611.25	405.69	353.19	496.05	522.34	419.09	337.62	381.45	343.49	634.98	379.82	478.64
chrX	134914375	134915754	1380	9.95396	9.99137	9.91556	0.00430528	0.503074	0.933583	938.17	1197.5	1048.93	937.79	909.26	1075.72	768.38	894.12	994.03	969.51	1043.31	1125.34
chr15	55267169	55268132	964	9.30346	9.26782	9.33825	-0.00408506	0.503093	0.933583	614.22	471.61	725.53	581.53	648.33	657.43	509.35	729.02	562.07	657.28	750.03	675.94
chr13	114262943	114263366	424	5.09723	5.12921	5.06454	0.00312072	0.503093	0.933583	38.64	52.88	29.79	23.96	41.52	23.19	26.19	33.89	67.66	23.54	32.45	17.05
chr2	106107652	106107879	228	3.93222	3.69836	4.13341	-0.00250676	0.503104	0.933583	15.85	6.52	19.86	22.37	8.49	4.8	46.57	11.3	15.61	14.87	7.21	9.74
chr1	104467537	104468637	1101	5.86812	5.99529	5.72864	0.00265173	0.503107	0.933583	33.68	74.62	17.73	158.16	45.77	52.79	46.57	26.07	83.27	89.21	48.08	24.97
chr2	30188155	30188672	518	5.07431	5.20792	4.92706	0.00279704	0.503121	0.933583	42.6	36.22	15.6	58.31	51.43	17.6	11.64	59.96	36.43	32.21	25.24	17.05
chr2	189837178	189837679	502	4.26393	4.14204	4.37632	-0.00262877	0.503125	0.933583	9.91	15.21	36.17	7.19	17.46	19.99	20.37	24.33	10.41	13.01	10.82	45.67
chr17	40107416	40108680	1265	9.82298	9.85876	9.78628	0.00438576	0.503127	0.933583	858.92	889.61	1063.12	854.72	872.93	1031.73	870.25	830.68	822.29	786.14	931.53	1057.14
chr20	63272047	63273305	1259	10.2224	10.1963	10.2481	-0.00476791	0.503141	0.933583	1127.39	1396.72	1094.32	1127.11	1144.72	1149.3	1184.59	1262.54	1155.37	1118.81	1324.58	1250.79
chr19	4430738	4431172	435	7.02007	7.18395	6.83516	0.00242803	0.503164	0.933583	236.77	125.33	56.03	244.43	177.89	31.99	130.97	83.42	98.88	229.83	85.34	56.63
chr9	35635262	35635417	156	5.47899	5.60703	5.33846	0.0033634	0.503179	0.933583	34.67	41.29	61.7	52.72	66.06	35.99	32.02	41.71	15.61	41.51	55.29	56.63
chr15	56166371	56166631	261	3.60498	3.76852	3.42051	0.00269372	0.50318	0.933583	6.93	8.69	7.8	23.17	10.38	24.79	5.82	13.9	10.41	9.91	12.02	12.18
chr13	99506625	99507498	874	8.46812	8.53085	8.40254	0.00388119	0.503181	0.933583	348.72	303.54	380.85	486.47	389.28	310.32	267.77	353.65	260.22	436.12	360.59	351.97
chr1	223696384	223696930	547	5.71142	5.62148	5.79607	-0.00358295	0.503193	0.933583	46.56	66.65	46.81	49.53	41.05	44.79	61.12	57.35	67.66	54.52	32.45	60.29
chr9	37529024	37529759	736	7.67918	7.57567	7.77576	-0.00310688	0.503213	0.933583	283.33	268.04	108.51	221.27	188.27	75.18	215.38	128.6	130.11	416.92	225.97	197.91
chr22	37419355	37420870	1516	7.20654	7.12014	7.28805	-0.00351482	0.503221	0.933583	176.34	123.15	124.82	93.46	195.35	121.57	104.78	212.02	213.38	108.41	127.41	171.72
chr7	5522631	5524809	2179	9.88188	10.0177	9.73188	0.00269579	0.503229	0.933583	318.01	1517.7	1590.07	1531.3	891.81	371.1	809.13	547.42	843.11	632.5	1174.33	1095.51
chr2	238970415	238970789	375	4.17422	3.8811	4.41773	-0.00225641	0.503246	0.933583	32.69	15.94	12.06	7.99	6.13	13.6	17.46	19.99	62.45	19.2	0	9.13
chr4	152461833	152462482	650	8.20879	8.2787	8.13531	0.003721	0.503251	0.933583	378.44	242.69	296.45	369.05	241.59	335.11	195.01	343.22	234.2	223.02	381.03	310.57
chr5	150671467	150672952	1486	7.94307	7.89296	7.9915	-0.00387267	0.503269	0.933583	182.28	240.51	264.54	207.69	315.2	215.94	209.56	318.89	249.81	251.52	253.62	243.58
chr20	41028127	41029831	1705	11.4908	11.5189	11.462	0.00465577	0.503277	0.933583	2894.76	3402.7	2685.81	2687.96	2670.7	3265.54	2997.86	2718.84	2825.96	2428.42	2995.32	2960.12
chr3	119302783	119303613	831	6.14064	6.02972	6.24364	-0.00304498	0.503278	0.933583	100.06	52.16	48.23	109.44	53.32	28.79	84.41	61.69	62.45	115.23	96.16	34.71
chr3	188006404	188007322	919	6.96503	6.90578	7.02194	-0.00363264	0.503278	0.933583	85.2	101.42	178.72	120.62	125.51	107.97	81.5	122.52	130.11	138.15	139.43	168.07
chr1	199463431	199463876	446	5.14994	4.98349	5.29916	-0.00302434	0.50328	0.933583	31.7	26.8	31.21	22.37	37.75	39.99	49.48	13.03	57.25	19.2	57.69	39.58
chr7	77757559	77758082	524	6.47539	6.40201	6.54521	-0.00353313	0.503294	0.933583	100.06	62.3	85.11	121.42	66.53	71.98	101.87	64.3	83.27	114.61	121.4	74.9
chr2	74267111	74267357	247	3.93633	3.77537	4.08113	-0.00264484	0.503296	0.933583	15.85	7.24	8.51	20.77	16.99	12.8	11.64	16.51	20.82	28.5	20.43	3.65
chr6	112027810	112028605	796	6.80819	6.89063	6.72076	0.00331772	0.503303	0.933583	67.37	81.14	162.41	130.2	131.65	139.16	69.85	151.19	130.11	58.23	139.43	84.04
chr6	157411454	157411725	272	4.01429	3.88381	4.13394	-0.00258436	0.503321	0.933583	26.75	17.39	8.51	6.39	12.74	16.8	20.37	29.54	5.2	6.19	32.45	11.57
chr11	134139515	134140113	599	5.43488	5.28092	5.57399	-0.00331438	0.503321	0.933583	31.7	44.19	41.13	52.72	36.33	27.19	55.3	32.15	78.07	52.66	42.07	25.58
chr17	75032253	75033126	874	8.16716	8.12879	8.20453	-0.00413953	0.503325	0.933583	313.05	310.78	259.57	253.22	260.46	282.33	340.53	238.95	260.22	307.89	320.93	301.43
chr2	97082318	97082628	311	3.36573	3.28757	3.43987	-0.00264719	0.503334	0.933583	12.88	7.97	9.22	6.39	6.13	16	14.55	19.99	0	14.87	9.62	6.09
chr3	123723482	123723894	413	5.09701	4.91269	5.26042	-0.00312957	0.503337	0.933583	37.65	25.36	31.91	19.17	22.65	43.99	52.39	37.36	67.66	26.02	25.24	21.31
chr10	50538865	50539113	249	3.88313	3.64277	4.08911	-0.00260556	0.503368	0.933614	17.83	13.04	14.18	13.58	9.91	6.4	46.57	8.69	15.61	16.73	7.21	7.31
chr11	57511825	57512362	538	6.00868	6.12326	5.88422	0.00334796	0.503381	0.933614	64.39	41.29	80.14	112.63	67	52.79	52.39	68.64	31.23	85.49	67.31	49.33
chr2	134163880	134164684	805	5.74347	5.64371	5.83677	-0.00353591	0.503406	0.933614	52.51	38.4	58.16	49.53	48.6	52.79	78.58	68.64	62.45	52.04	30.05	51.15
chr11	85495964	85496234	271	3.81468	3.9298	3.68957	0.00261897	0.503414	0.933614	15.85	10.87	17.73	14.38	19.82	12.8	8.73	5.21	15.61	10.53	32.45	4.87
chr6	15338571	15338753	183	4.33497	4.22737	4.4351	-0.00324428	0.503415	0.933614	22.79	13.76	17.73	16.77	24.54	16.8	8.73	23.46	31.23	18.58	24.04	23.75
chr11	77442379	77442936	558	4.15536	3.94738	4.3371	-0.00236673	0.50342	0.933614	13.87	25.36	18.44	23.96	6.13	4.8	23.28	6.95	26.02	42.13	19.23	3.65
chr20	419452	420423	972	6.75802	6.58879	6.90946	-0.00251578	0.503441	0.933614	115.91	170.24	54.61	169.35	33.03	34.39	90.23	96.45	124.9	188.95	159.86	60.9
chr7	105256249	105256545	297	3.28498	3.41097	3.14693	0.00240376	0.503458	0.933614	17.83	15.21	2.13	7.19	17.46	4	11.64	4.34	10.41	6.81	12.02	7.92
chr7	1755672	1756716	1045	6.4879	6.36532	6.60087	-0.00279355	0.503461	0.933614	61.42	163	65.96	51.92	70.78	81.58	20.37	42.58	62.45	168.5	150.25	138.23
chr8	128226095	128226615	521	6.1696	6.08861	6.24628	-0.00343436	0.503476	0.933614	61.42	34.05	87.94	98.25	67.48	59.18	93.14	93.84	57.25	61.33	82.94	66.98
chr17	8753917	8754110	194	3.5357	3.38677	3.67068	-0.0027356	0.503476	0.933614	12.88	7.97	4.96	9.59	8.97	18.4	26.19	9.56	5.2	16.11	10.82	8.53
chr1	186305048	186305279	232	4.15997	3.94366	4.34804	-0.00277029	0.503497	0.933614	18.82	18.11	10.64	16.77	10.38	17.6	29.11	6.95	36.43	27.88	7.21	14.61
chr6	33075291	33076551	1261	11.2999	11.3408	11.2578	0.00420511	0.503506	0.933614	2732.29	2547.13	2712.05	2442.73	2746.67	2381.77	2066.49	2517.25	1774.68	2467.45	3108.31	2757.95
chr21	14857444	14857785	342	3.88919	3.79419	3.97832	-0.00263732	0.503508	0.933614	9.91	10.14	19.86	7.99	19.35	16	5.82	13.03	10.41	16.11	9.62	39.58
chrX	32448185	32448717	533	8.80732	8.86155	8.75097	0.00390347	0.503522	0.933614	331.88	472.33	528.37	528.01	452.04	478.27	413.3	362.34	343.49	431.17	592.57	442.1
chr10	96643041	96643283	243	6.63878	6.68724	6.58863	0.00389366	0.503529	0.933614	118.88	113.74	82.98	105.44	100.51	96.77	98.96	89.5	98.88	88.59	93.75	107.78
chr4	139416155	139416378	224	4.43343	4.51661	4.34516	0.00321463	0.503531	0.933614	26.75	26.8	21.28	21.57	19.35	21.59	5.82	19.12	36.43	28.5	14.42	17.66
chr3	47849759	47851130	1372	6.43794	6.3476	6.52295	-0.00349367	0.503538	0.933614	100.06	116.63	54.61	59.11	75.02	83.18	58.21	97.32	124.9	77.44	119	74.9
chr12	110370822	110372193	1372	8.08638	8.02042	8.14945	-0.00372072	0.503543	0.933614	299.18	317.3	173.76	301.95	268.96	196.75	261.95	207.67	333.08	367.98	265.64	267.33
chr6	150706507	150706729	223	5.20615	5.15909	5.25172	-0.0032791	0.503568	0.933642	24.77	38.4	53.9	35.15	40.58	21.59	29.11	52.14	15.61	43.36	39.67	48.72
chr4	80532359	80533194	836	5.65059	5.7134	5.58491	0.00322347	0.503588	0.933657	50.52	28.98	51.06	47.13	73.14	63.98	75.67	20.85	57.25	43.36	37.26	53.59
chr1	26399016	26399542	527	4.15202	3.98918	4.29832	-0.00261963	0.503601	0.933657	5.94	13.04	21.28	7.99	27.84	19.19	17.46	36.49	15.61	8.67	28.85	10.96
chr3	125968847	125969643	797	4.18289	3.89484	4.42289	-0.00184758	0.503606	0.933657	21.79	3.62	5.67	24.76	30.2	3.2	0	48.66	0	33.45	22.84	23.75
chr6	26595677	26596275	599	8.17439	8.1169	8.22968	-0.00389049	0.503637	0.933696	279.37	345.56	253.19	225.26	272.73	289.52	302.7	244.17	327.87	230.45	378.62	317.26
chr22	39936588	39937032	445	6.48547	6.54429	6.42416	0.00359241	0.503663	0.933725	74.3	86.93	124.82	95.86	82.1	95.97	101.87	74.73	93.68	60.71	64.91	119.35
chr11	8354437	8355387	951	5.88012	5.95391	5.80235	0.0030153	0.503702	0.933767	60.43	28.98	41.13	63.9	70.31	107.17	46.57	44.31	109.29	70.62	38.46	25.58
chr3	187741586	187741789	204	7.57094	7.61836	7.52191	0.00405162	0.503713	0.933767	185.26	222.4	193.62	183.72	178.83	215.14	209.56	188.55	145.72	163.55	218.76	176.6
chr20	41592713	41593258	546	4.57304	4.66403	4.47593	0.00296163	0.503715	0.933767	24.77	18.84	31.91	25.56	27.84	23.19	23.28	19.99	31.23	39.65	8.41	10.96
chr3	81490333	81490824	492	5.1843	5.02479	5.32791	-0.00302378	0.503744	0.933785	50.52	21.01	26.95	19.97	32.09	44.79	78.58	33.02	46.84	33.45	16.83	32.27
chr3	180678967	180680375	1409	7.17282	7.0645	7.27357	-0.00360634	0.503745	0.933785	110.96	133.3	148.94	114.23	163.73	131.97	227.02	119.04	228.99	128.24	110.58	114.48
chr15	60578516	60578886	371	4.81987	4.95436	4.67154	0.0026114	0.50376	0.933794	48.54	39.12	15.6	50.32	21.23	11.2	17.46	12.16	36.43	46.46	31.25	9.13
chr8	24395227	24396741	1515	6.71706	6.79469	6.63503	0.00375945	0.503773	0.933797	119.87	93.45	138.3	104.64	122.68	87.18	69.85	96.45	88.47	118.32	110.58	112.66
chr12	94282751	94283374	624	5.22102	5.0607	5.36528	-0.00325646	0.503782	0.933797	50.52	21.73	31.21	33.55	34.45	28.79	32.02	33.02	83.27	38.41	21.64	38.97
chr8	102752333	102752622	290	4.00413	3.82301	4.16502	-0.00306291	0.503811	0.933816	7.93	15.94	12.06	17.57	14.63	16.8	14.55	14.77	31.23	21.68	13.22	12.18
chr17	79776995	79779354	2360	8.40448	8.32504	8.47977	-0.00362285	0.503812	0.933816	255.59	372.36	358.16	280.38	316.14	341.51	349.27	486.59	510.03	240.98	203.13	351.97
chr2	234308533	234309438	906	9.09627	9.0361	9.15402	-0.00373144	0.503833	0.933824	596.39	604.18	492.91	637.44	550.18	268.73	593.75	449.23	525.64	665.96	525.26	658.28
chr10	1824710	1825601	892	6.55436	6.46266	6.64058	-0.00363489	0.503836	0.933824	76.28	61.58	85.82	82.28	126.46	96.77	72.76	90.37	145.72	105.31	94.96	89.52
chr21	35602834	35603213	380	3.59272	3.44005	3.73076	-0.00260269	0.503865	0.933829	8.92	15.94	7.8	18.37	8.49	5.6	17.46	24.33	10.41	6.81	4.81	15.83
chr6	29628708	29629116	409	8.18495	8.14931	8.21973	-0.00392604	0.503873	0.933829	322.96	304.26	285.81	220.47	289.25	280.73	363.82	298.04	171.74	294.26	312.51	348.32
chr18	64207899	64208169	271	4.03626	4.0915	3.97883	0.00295646	0.503879	0.933829	12.88	26.8	18.44	13.58	16.99	13.6	5.82	13.03	31.23	17.97	18.03	8.53
chr19	2182577	2183399	823	6.83608	6.7858	6.88465	-0.00357749	0.50389	0.933829	121.85	115.91	70.21	123.81	127.87	102.37	96.05	178.13	78.07	148.06	105.77	102.91
chr6	137811273	137812323	1051	9.14508	9.09182	9.19644	-0.00380006	0.503899	0.933829	559.73	538.98	591.49	445.73	743.64	394.3	669.43	479.64	421.55	556.93	651.47	741.1
chr6	154301963	154302641	679	7.19259	7.10577	7.27449	-0.00345655	0.503901	0.933829	153.56	139.09	109.93	225.26	127.4	71.18	189.19	130.34	161.33	200.72	127.41	119.96
chr5	60521431	60523000	1570	9.34868	9.30427	9.39177	-0.00387444	0.503912	0.933829	629.08	562.17	805.67	608.69	603.03	584.65	669.43	603.9	426.76	631.27	769.26	929.87
chr4	101175769	101176233	465	4.75171	4.66671	4.83199	-0.00330706	0.503932	0.933829	31.7	21.01	24.11	25.56	31.61	18.4	23.28	21.72	26.02	33.45	43.27	23.14
chr7	149960782	149962413	1632	6.53096	6.41392	6.63921	-0.00306492	0.503961	0.933829	36.66	65.2	126.24	63.9	76.44	143.16	58.21	72.99	124.9	56.37	138.23	147.37
chr4	185142548	185143873	1326	10.9386	10.9082	10.9685	-0.00467546	0.503976	0.933829	1738.64	2125.51	1863.12	1777.33	1836.46	2189.02	2127.61	2015.02	2076.54	1723.44	1912.34	2167.26
chr2	61449959	61450634	676	6.62553	6.70086	6.54606	0.00333825	0.503998	0.933829	154.55	67.37	95.04	132.6	125.04	49.59	107.69	67.78	114.5	116.47	78.13	76.12
chr19	7407339	7409103	1765	7.67531	7.76924	7.57484	0.00328888	0.504007	0.933829	248.66	305.71	123.4	316.32	213.28	101.57	130.97	156.41	176.95	253.37	277.66	148.58
chr2	223951990	223952851	862	7.94691	8.07895	7.80157	0.00277678	0.504009	0.933829	336.83	331.07	121.28	387.42	235.46	210.34	154.26	160.75	166.54	480.11	274.05	102.91
chr8	91031326	91032908	1583	7.28021	7.33943	7.21845	0.00382073	0.50401	0.933829	127.8	131.12	185.11	193.31	184.02	150.36	195.01	159.01	98.88	143.1	155.05	142.49
chr19	16142952	16143868	917	10.8868	10.9373	10.8345	0.00393852	0.504014	0.933829	2046.74	2047.27	2033.33	1991.41	1825.61	1821.12	1204.97	1833.41	1399.97	1769.9	2420.78	2327.42
chr2	158783549	158784285	737	5.53279	5.64956	5.40572	0.00307193	0.504017	0.933829	36.66	49.26	53.19	41.54	50.96	69.58	55.3	41.71	31.23	47.08	9.62	69.42
chr2	134041949	134042336	388	5.35775	5.46222	5.24513	0.00303949	0.504019	0.933829	26.75	28.25	40.43	55.92	70.78	42.39	37.84	50.4	31.23	30.36	61.3	16.44
chr1	25037596	25037987	392	6.14767	6.22713	6.06357	0.00365423	0.504024	0.933829	93.12	101.42	58.16	67.9	68.89	59.98	58.21	73.86	62.45	68.76	62.5	75.51
chr22	42614066	42615928	1863	12.5066	12.5415	12.4708	0.00435405	0.504028	0.933829	6134.28	6474.32	5805.66	5543.67	5589.59	6221.56	4624.86	5025.82	4985.77	5790.42	6846.45	6785.56
chr3	57032009	57032395	387	4.72921	4.61491	4.83512	-0.00315512	0.504061	0.933836	32.69	22.46	38.3	16.77	18.4	18.4	11.64	30.41	41.63	22.3	37.26	28.01
chr19	17784015	17785070	1056	7.19383	7.26191	7.12239	0.00395232	0.504085	0.933836	154.55	172.42	148.94	135	142.03	167.96	116.42	168.57	114.5	136.91	138.23	161.37
chr11	47996192	47996758	567	6.02568	5.89428	6.1461	-0.00338495	0.5041	0.933836	50.52	88.38	46.81	71.09	60.87	39.19	64.03	66.91	124.9	56.37	42.07	70.64
chr5	127029546	127031396	1851	12.0043	11.9705	12.0374	-0.00433828	0.5041	0.933836	3909.21	4726.25	3946.8	3412.47	3682.83	4400.44	3940.88	3896.22	3799.18	3713.87	4985.8	4886.24
chr6	90131690	90133463	1774	6.81607	6.92102	6.70288	0.00333427	0.504105	0.933836	97.09	122.43	160.28	79.88	125.04	142.36	151.35	86.02	26.02	104.69	92.55	164.42
chr10	75209935	75211244	1310	11.8236	11.855	11.7915	0.00459565	0.504113	0.933836	3508.98	4258.26	3682.97	3320.61	3340.73	4114.11	3472.28	3435.7	3002.91	3523.69	3794.64	4039.18
chr12	78418990	78419306	317	4.33984	4.17494	4.48781	-0.00275895	0.504131	0.933836	17.83	13.04	9.93	23.96	31.61	12	37.84	18.25	20.82	32.83	6.01	18.88
chr5	143402979	143404962	1984	12.6379	12.6762	12.5986	0.00418327	0.504154	0.933836	6038.18	7238.61	6277.29	5165.84	6284.63	8265.82	5401.98	6509.93	5813.26	5304.12	6862.08	7322.66
chr16	67480092	67481860	1769	11.595	11.6198	11.5698	0.00515054	0.504166	0.933836	3148.37	3541.79	3149.64	2893.25	3065.64	3083.99	2930.92	2976.91	2841.58	2863.31	3327.07	3299.31
chr14	105351914	105353048	1135	8.48447	8.44068	8.52698	-0.00388999	0.504181	0.933836	390.33	386.13	296.45	384.22	334.07	293.52	296.88	289.35	343.49	493.12	414.68	375.72
chr3	33054792	33055906	1115	7.23717	7.38763	7.06918	0.0024906	0.504195	0.933836	230.83	90.56	29.79	195.71	269.9	187.95	78.58	113.83	228.99	210.01	80.53	93.78
chr4	128810512	128810717	206	7.0741	7.14382	7.00084	0.00380791	0.504206	0.933836	138.69	139.82	134.04	136.59	127.4	171.95	90.23	120.78	114.5	117.7	179.09	146.15
chr2	241188088	241189257	1170	6.31498	6.18679	6.4327	-0.00294388	0.504211	0.933836	46.56	59.4	49.65	166.15	66.53	48.79	81.5	117.3	104.09	129.47	39.67	46.28
chr11	77819386	77819852	467	9.48728	9.45624	9.51766	-0.00436847	0.504221	0.933836	670.69	630.99	667.37	738.89	673.34	833.38	750.92	641.26	666.16	706.84	812.54	820.26
chr13	46721174	46721438	265	4.26564	4.33495	4.19283	0.00312041	0.504244	0.933836	17.83	21.73	27.66	14.38	20.29	19.19	26.19	11.3	20.82	24.16	10.82	16.44
chr22	20858232	20859461	1230	11.3964	11.4251	11.3671	0.00460578	0.504244	0.933836	2652.04	3182.47	2522.69	2430.75	2607.47	3103.18	2881.44	2552.88	2612.59	2320.63	2604.68	2876.08
chr17	43231070	43231838	769	4.6991	4.86699	4.50907	0.00285427	0.504248	0.933836	45.57	22.46	31.21	8.79	25.48	41.59	17.46	23.46	10.41	19.82	22.84	42.63
chr6	169511908	169512136	229	3.18696	3.26657	3.1027	0.00223471	0.504256	0.933836	11.89	2.17	17.02	4.79	12.27	9.6	8.73	12.16	20.82	4.96	0	4.87
chr17	18217445	18218209	765	6.73283	6.70384	6.76126	-0.00383446	0.504262	0.933836	118.88	123.88	93.62	91.86	84.46	112.77	113.51	110.35	72.86	114.61	121.4	118.14
chr12	121671773	121673148	1376	10.1099	10.171	10.0461	0.0037581	0.504273	0.933836	1234.38	1459.75	1076.59	1107.14	1216.44	822.98	890.63	763.78	754.63	1422.36	1103.41	1408.51
chr7	23410195	23411181	987	9.47057	9.41688	9.52233	-0.00377947	0.504287	0.933836	815.33	704.16	658.86	730.9	688.91	503.07	748.01	466.61	567.27	910.66	735.61	984.07
chr13	95388529	95389237	709	5.90029	5.79232	6.00074	-0.00365144	0.504295	0.933836	59.44	51.44	57.45	59.11	57.09	47.99	72.76	57.35	88.47	71.86	48.08	45.67
chr19	52248221	52248671	451	5.23676	5.28679	5.18493	0.00345108	0.504302	0.933836	38.64	32.6	42.55	47.93	34.92	37.59	46.57	40.84	41.63	39.65	27.65	21.92
chr12	105052045	105052273	229	3.61931	3.75053	3.47495	0.00261328	0.504309	0.933836	16.84	10.14	7.8	26.36	13.21	6.4	8.73	14.77	15.61	16.11	6.01	5.48
chr13	46893792	46894805	1014	8.34025	8.39681	8.28139	0.00374804	0.504351	0.933836	309.09	365.84	268.08	249.23	318.97	511.07	227.02	352.78	369.51	298.6	306.5	312.39
chr11	118434890	118436958	2069	11.4182	11.4551	11.3803	0.00422535	0.504367	0.933836	2569.82	3081.77	2723.4	2485.07	2581.99	3403.1	2430.31	3339.25	2649.02	2142.22	2758.53	2674.52
chr7	111741660	111742250	591	5.19801	5.03029	5.34825	-0.00331989	0.504387	0.933836	48.54	33.32	23.4	29.56	29.25	31.99	37.84	34.76	78.07	26.02	34.86	32.88
chr17	45316532	45317870	1339	12.4839	12.5115	12.4557	0.00475403	0.504388	0.933836	5845.99	6246.12	5433.32	5296.04	5443.32	6769.41	5169.13	5515.88	5584.27	5049.51	6104.83	6281.35
chr12	104458428	104458721	294	8.08105	8.0476	8.11375	-0.00394299	0.504392	0.933836	265.5	273.11	275.18	209.29	266.13	298.32	264.86	251.12	197.77	267.62	334.15	346.49
chr5	80503748	80503945	198	3.48223	3.51571	3.44796	0.00270216	0.504413	0.933836	10.9	13.76	8.51	7.19	12.27	16	5.82	8.69	26.02	4.34	7.21	13.4
chr6	25300967	25301866	900	8.09186	8.17249	8.00645	0.00361715	0.504428	0.933836	302.16	219.51	300.71	423.36	243.01	242.34	197.92	332.8	150.93	226.12	322.13	313
chr5	119411784	119412360	577	7.28536	7.34307	7.22525	0.00393678	0.504436	0.933836	143.65	154.31	180.85	156.56	150.05	188.75	192.1	144.24	98.88	140.01	152.65	169.9
chr18	32891086	32892341	1256	7.3465	7.29262	7.39845	-0.00375254	0.504438	0.933836	181.29	102.87	151.77	181.33	169.87	153.56	157.17	197.24	166.54	162.93	123.8	204.61
chr2	127857422	127858556	1135	10.1698	10.2063	10.1323	0.00427575	0.504439	0.933836	1125.41	1452.5	1072.34	1047.23	1166.42	1224.48	1271.91	1052.26	1004.44	1074.21	1002.45	1328.73
chr3	52023704	52024398	695	5.58957	5.48888	5.68368	-0.00331982	0.504442	0.933836	47.55	49.26	39.01	62.31	29.73	41.59	78.58	33.02	46.84	71.86	34.86	43.24
chr1	200890955	200891663	709	6.36498	6.24161	6.47862	-0.00340941	0.504452	0.933836	101.05	95.63	46.81	77.48	77.86	55.19	98.96	93.84	145.72	76.82	63.7	56.02
chr16	21367149	21368484	1336	7.99552	7.93208	8.05628	-0.00353547	0.504458	0.933836	230.83	245.59	327.66	231.65	273.68	155.96	227.02	291.09	130.11	224.88	415.88	308.13
chr8	100500642	100501397	756	7.65121	7.72615	7.57215	0.003612	0.504475	0.933836	207.05	210.81	235.46	263.6	225.55	127.97	197.92	131.21	135.31	175.94	254.82	246.63
chr3	160006409	160006860	452	5.1157	4.97937	5.24025	-0.00322113	0.504476	0.933836	43.59	36.95	17.02	20.77	32.56	38.39	58.21	26.94	41.63	37.17	37.26	25.58
chr8	141129667	141130204	538	8.55171	8.60982	8.49116	0.00382989	0.504484	0.933836	410.14	435.39	413.47	309.14	501.58	274.33	381.28	305.86	275.83	378.51	393.05	424.44
chr20	846775	847462	688	8.68149	8.64101	8.72087	-0.00402854	0.504546	0.933836	334.85	371.64	402.84	345.08	424.2	516.66	404.57	491.81	385.12	365.5	429.11	455.5
chr12	14314744	14315872	1129	6.79747	6.87513	6.71539	0.00354634	0.504552	0.933836	85.2	146.34	170.21	102.25	81.16	119.17	104.78	145.11	93.68	105.31	80.53	101.09
chr2	26196624	26197671	1048	8.2879	8.34793	8.22526	0.00380618	0.504559	0.933836	294.23	205.74	342.55	376.23	374.65	361.5	259.04	374.5	255.01	286.83	347.37	272.81
chr5	99059430	99060655	1226	9.05612	9.12514	8.98362	0.00366641	0.504563	0.933836	409.15	667.21	369.5	575.14	567.17	762.2	462.78	505.71	327.87	441.08	661.09	638.79
chr5	119278235	119278619	385	7.02322	6.94521	7.09722	-0.00356207	0.504564	0.933836	100.06	115.19	165.96	138.99	110.41	108.77	72.76	163.36	176.95	92.92	175.49	140.06
chr3	51941669	51942505	837	11.6678	11.635	11.7	-0.00447141	0.504572	0.933836	3151.35	3659.87	3051.06	2809.38	2734.4	3675.83	3463.55	2910	3523.35	2989.68	3541.02	3534.36
chr1	44237894	44238809	916	6.83898	6.89054	6.78551	0.00368147	0.504586	0.933836	143.65	126.05	114.89	106.24	104.28	116.77	84.41	101.66	156.13	94.78	75.72	149.19
chr13	77429045	77430171	1127	8.8794	8.8394	8.91833	-0.00396572	0.504597	0.933836	413.11	357.87	530.5	472.89	497.33	476.67	413.3	503.1	400.74	555.07	615.41	415.31
chr19	14118690	14118916	227	7.01675	6.92607	7.10207	-0.00347269	0.504598	0.933836	76.28	112.29	190.07	103.84	149.58	97.57	113.51	97.32	182.15	134.43	112.99	183.9
chr7	105309659	105310220	562	5.35436	5.1745	5.51426	-0.00330898	0.504602	0.933836	35.66	39.12	34.75	42.34	26.42	38.39	43.66	39.97	93.68	34.69	37.26	24.97
chr8	52014320	52014584	265	4.36722	4.46934	4.25733	0.00327395	0.504604	0.933836	18.82	26.08	19.86	19.97	16.99	31.19	14.55	20.85	20.82	18.58	19.23	20.7
chr14	21204780	21205280	501	4.54539	4.62303	4.46333	0.00315345	0.504605	0.933836	30.71	30.43	19.15	13.58	23.59	30.39	23.28	31.28	26.02	15.49	19.23	17.05
chr8	11163556	11164342	787	6.34192	6.43585	6.24145	0.00327667	0.504609	0.933836	105.01	54.33	119.15	119.02	73.14	48.79	37.84	79.07	88.47	88.59	104.57	55.41
chr12	47742279	47742511	233	6.47351	6.42119	6.52399	-0.00382094	0.50461	0.933836	79.25	106.49	75.18	78.28	85.41	89.58	98.96	92.11	78.07	80.53	112.99	89.52
chr22	26671283	26673447	2165	11.3002	11.3301	11.2698	0.00473977	0.504611	0.933836	2310.26	2621.75	2700.7	2715.12	2654.18	2444.95	2075.22	2615.44	2284.71	2508.34	2884.74	2446.16
chr5	108681176	108681990	815	6.36051	6.42184	6.29645	0.00369278	0.504636	0.933836	62.41	101.42	89.36	90.26	77.38	93.58	113.51	72.99	57.25	92.3	64.91	70.64
chr17	67452823	67453111	289	4.2882	4.00446	4.5252	-0.0022788	0.504648	0.933836	26.75	7.97	29.08	19.97	6.13	6.4	17.46	19.99	62.45	12.39	24.04	1.83
chr19	14888073	14889159	1087	8.20641	8.30064	8.1056	0.00336982	0.504652	0.933836	216.96	270.22	355.32	401	315.67	332.71	90.23	338.01	187.36	276.91	354.58	405.56
chr9	125143060	125144063	1004	11.1376	11.1099	11.1647	-0.00476382	0.504666	0.933836	2211.19	2366.02	2185.81	2056.11	1901.57	2540.13	2302.24	2134.93	2315.94	2121.15	2441.21	2458.95
chr10	3783915	3784194	280	8.59568	8.6656	8.5222	0.00362984	0.504673	0.933836	381.41	467.99	527.66	426.56	402.49	230.34	270.68	297.17	317.47	382.85	554.11	383.64
chr8	22694117	22695969	1853	11.5971	11.5673	11.6263	-0.00451402	0.504682	0.933836	2692.66	3554.1	2994.32	2616.87	3024.59	3324.72	3047.34	3167.2	2825.96	2889.95	3515.78	3522.18
chr8	29320356	29320819	464	5.3883	5.3996	5.3769	0.00342132	0.50469	0.933836	40.62	44.19	44.68	41.54	35.86	46.39	26.19	35.63	88.47	40.89	24.04	34.1
chrX	47556057	47556648	592	9.64029	9.60747	9.67238	-0.00429261	0.504692	0.933836	774.71	758.49	761.7	855.51	655.88	874.17	832.42	665.59	765.04	871.01	820.95	940.83
chr14	39420841	39421152	312	3.84426	4.03483	3.62462	0.00281431	0.504693	0.933836	12.88	22.46	18.44	14.38	11.8	18.4	17.46	5.21	0	19.82	12.02	19.49
chr20	50569774	50570933	1160	8.14678	8.20421	8.08696	0.00377826	0.504694	0.933836	379.43	275.29	203.55	313.13	343.04	255.13	288.14	283.27	249.81	337.01	271.65	201.56
chr1	26156288	26156825	538	4.41494	4.19489	4.60582	-0.00272071	0.504698	0.933836	29.72	22.46	12.06	19.97	13.68	12	17.46	23.46	57.25	29.74	6.01	12.18
chr20	59752159	59752621	463	4.10635	3.81916	4.34575	-0.00229375	0.504701	0.933836	11.89	7.24	7.09	37.54	11.32	9.6	2.91	17.38	62.45	24.16	9.62	5.48
chr19	6087797	6088417	621	7.98802	7.91909	8.05381	-0.00370537	0.504712	0.933838	241.73	212.26	229.79	367.45	235.46	165.56	285.23	201.59	307.06	318.42	246.41	235.66
chr2	147968356	147968920	565	4.85862	4.72416	4.98161	-0.00316837	0.504733	0.933858	28.73	13.04	32.62	19.17	33.03	31.99	46.57	33.89	31.23	17.97	27.65	32.27
chr16	31741426	31741631	206	3.63253	3.679	3.58452	0.002711	0.504745	0.933862	4.95	12.32	17.02	16.77	16.99	8.8	5.82	6.08	26.02	7.43	13.22	13.4
chr10	89156022	89156638	617	5.39583	5.25194	5.52666	-0.00280994	0.504761	0.933872	31.7	54.33	22.69	29.56	39.16	51.19	69.85	26.94	46.84	53.9	7.21	71.86
chr6	108805661	108806453	793	5.95527	6.02579	5.88112	0.00355946	0.504807	0.933907	70.34	61.58	61.7	68.7	75.02	53.59	43.66	46.92	67.66	84.25	68.51	42.63
chr6	131627556	131628728	1173	10.119	10.1606	10.0762	0.0041226	0.504807	0.933907	1071.91	1372.81	1055.32	963.35	1002.69	1401.23	1117.65	1080.06	947.19	941.63	1110.63	1280.02
chr5	140699848	140701085	1238	9.70167	9.74344	9.65865	0.0043687	0.504818	0.933907	798.49	929.46	865.96	895.45	732.32	921.36	797.49	861.97	608.91	805.34	914.7	861.06
chr1	145926810	145928183	1374	11.1463	11.1842	11.1073	0.00428289	0.504819	0.933907	2464.81	2479.03	2227.65	2128.8	2062.01	2599.31	2081.04	2047.17	1753.87	2139.74	2800.6	2414.5
chr7	27739569	27741117	1549	11.3963	11.4335	11.3581	0.00425971	0.504837	0.933921	2745.17	3160.73	2462.41	2444.33	2681.55	3100.78	2462.32	2545.93	2248.28	2258.06	3253.75	2981.43
chr1	26779083	26779350	268	3.84584	4.00733	3.66398	0.00276791	0.504881	0.933965	13.87	14.49	17.02	16.77	12.74	21.59	17.46	9.56	0	6.19	30.05	12.79
chr8	133898990	133899801	812	5.27929	5.13902	5.40712	-0.00303783	0.504883	0.933965	64.39	23.18	21.28	34.35	33.03	35.19	40.75	66.04	62.45	31.59	32.45	21.31
chr8	95020087	95020584	498	8.28179	8.33278	8.22892	0.00407442	0.50489	0.933965	284.32	303.54	313.47	381.83	311.42	339.91	346.36	306.73	223.79	352.49	262.03	308.74
chr9	36383055	36383650	596	6.71664	6.83607	6.58642	0.00285006	0.504921	0.933979	137.7	98.52	57.45	208.49	129.76	53.59	52.39	66.04	135.31	205.05	72.12	45.67
chr19	34042019	34042243	225	3.46924	3.51561	3.42134	0.00219164	0.504921	0.933979	19.81	11.59	8.51	5.59	4.72	18.4	0	6.08	41.63	8.05	1.2	7.31
chr9	37119969	37121410	1442	11.4944	11.5293	11.4586	0.00436227	0.504928	0.933979	2937.36	3393.28	2787.23	2482.67	2696.18	3438.29	2575.83	2803.13	2513.7	2591.35	3179.23	3223.19
chr9	104863253	104863567	315	6.7408	6.79778	6.68148	0.00363636	0.504972	0.934026	107.98	107.94	126.24	130.2	92.01	103.17	174.63	91.24	72.86	110.89	92.55	73.68
chr19	38335520	38337211	1692	12.6235	12.6663	12.5793	0.00404472	0.504973	0.934026	6987.25	6353.34	6111.33	5899.93	5951.5	7699.57	4750.01	6045.92	5053.43	5452.8	8422.24	6995.65
chr2	74037350	74038245	896	9.10168	9.14482	9.05722	0.00425213	0.505024	0.934092	572.61	563.61	612.76	608.69	559.62	479.07	611.21	522.22	385.12	511.7	605.8	560.24
chr6	131924912	131925345	434	4.57224	4.61113	4.53227	0.00306874	0.505062	0.934092	16.84	18.11	27.66	19.97	24.06	39.99	32.02	20.85	36.43	19.82	9.62	20.1
chr20	5077974	5079024	1051	9.82186	9.86062	9.78204	0.00447239	0.505066	0.934092	895.57	960.61	966.66	992.91	826.69	935.75	899.36	839.37	676.57	888.36	1031.3	947.53
chr2	120293559	120294259	701	6.26414	6.33556	6.18901	0.00340314	0.505086	0.934092	59.44	96.35	51.77	111.03	89.18	76.78	78.58	53.87	83.27	107.79	64.91	49.33
chr6	69835497	69836579	1083	6.53237	6.56998	6.49376	0.00355668	0.5051	0.934092	96.1	81.86	93.62	60.71	109	128.77	107.69	79.94	130.11	89.21	61.3	72.47
chr6	108497984	108498192	209	3.86931	3.69335	4.02613	-0.00271284	0.50513	0.934092	11.89	8.69	11.35	21.57	11.32	12.8	34.93	15.64	10.41	21.68	9.62	5.48
chr12	57280004	57280984	981	8.66778	8.60447	8.72843	-0.00375197	0.505132	0.934092	249.65	423.07	429.79	536.79	400.13	295.92	378.37	355.39	504.82	491.26	438.72	376.33
chr19	34482185	34482877	693	5.04312	4.81616	5.23919	-0.0028324	0.505146	0.934092	32.69	23.18	28.37	19.17	26.42	39.19	34.93	30.41	98.88	23.54	8.41	30.45
chr1	66732798	66733123	326	3.93315	3.72618	4.11412	-0.00212484	0.505149	0.934092	10.9	5.07	14.18	6.39	0.47	42.39	23.28	36.49	5.2	8.05	14.42	16.44
chrX	151396174	151397828	1655	10.4155	10.4461	10.3843	0.00468965	0.505162	0.934092	1310.67	1561.17	1304.96	1254.12	1349.5	1589.98	1309.75	1353.77	1238.64	1285.45	1342.61	1488.89
chr18	49401516	49401823	308	3.81448	3.59133	4.00769	-0.0025117	0.505167	0.934092	5.94	14.49	7.8	25.56	11.32	7.2	8.73	17.38	31.23	22.3	13.22	3.65
chr10	110860025	110860391	367	6.53055	6.49066	6.56936	-0.00374314	0.505173	0.934092	91.14	81.86	104.96	87.87	103.34	70.38	110.6	109.48	52.04	84.87	116.59	96.21
chr14	94080511	94081772	1262	10.8631	10.8952	10.8303	0.00474278	0.505173	0.934092	1898.14	2145.79	1912.05	1762.95	1799.65	1908.3	1743.42	1769.11	1509.26	1873.35	1965.23	2063.74
chr12	53005856	53007273	1418	11.4874	11.5161	11.4581	0.00468677	0.505182	0.934092	2973.02	3158.56	3004.25	2573.73	2671.64	3191.96	2558.37	2850.92	2779.12	2477.36	3204.47	3010.66
chr2	105935150	105935420	271	3.50345	3.59091	3.41034	0.00246516	0.505192	0.934092	16.84	2.17	22.69	9.59	6.61	14.4	8.73	8.69	20.82	8.05	12.02	5.48
chrX	65752143	65752604	462	4.48845	4.55899	4.41427	0.00332223	0.505223	0.934092	24.77	26.08	24.11	18.37	21.71	26.39	26.19	18.25	20.82	14.87	22.84	24.97
chr1	93749414	93750376	963	9.59883	9.67534	9.51803	0.0035229	0.505225	0.934092	666.73	1051.89	851.77	804.39	1090.46	440.68	553	596.08	442.37	898.89	1080.58	828.18
chr7	41816098	41816733	636	5.48784	5.56342	5.40808	0.00309884	0.505226	0.934092	43.59	32.6	56.74	33.55	37.28	79.98	26.19	34.76	67.66	22.92	67.31	35.93
chr6	24743299	24744341	1043	7.3407	7.28017	7.3988	-0.00383819	0.505227	0.934092	128.79	134.02	193.62	135	178.83	162.36	200.83	183.34	156.13	157.97	180.3	133.97
chr1	156583906	156584336	431	6.2504	6.1675	6.3288	-0.00357262	0.505231	0.934092	70.34	77.52	80.14	58.31	53.79	91.18	133.89	79.07	62.45	73.1	60.1	73.68
chr19	10867619	10867784	166	7.04466	7.1509	6.92996	0.00333716	0.505236	0.934092	60.43	180.39	148.94	166.15	147.22	149.56	98.96	129.47	46.84	174.08	159.86	122.4
chr6	167145514	167145880	367	4.04715	3.75546	4.28966	-0.00220003	0.505244	0.934092	2.97	17.39	7.8	19.97	21.71	11.2	2.91	12.16	57.25	35.31	2.4	7.31
chr12	11891138	11892001	864	5.40477	5.23796	5.55427	-0.00321512	0.505251	0.934092	42.6	47.09	37.59	27.16	36.8	35.19	69.85	39.1	78.07	45.22	18.03	31.67
chr14	54691601	54691878	278	4.74641	4.47685	4.97345	-0.0027137	0.505253	0.934092	20.8	21.73	26.95	15.18	19.35	29.59	23.28	15.64	93.68	9.29	21.64	24.97
chr10	14975962	14976200	239	3.28593	3.22801	3.34161	-0.00252423	0.505275	0.934092	7.93	4.35	14.89	8.79	12.27	8	5.82	6.08	0	20.44	10.82	17.66
chr12	105083591	105085054	1464	8.69617	8.63763	8.75242	-0.00385286	0.50529	0.934092	389.34	398.44	419.86	265.2	426.56	490.27	561.74	448.36	442.37	351.87	358.19	425.05
chr5	126461795	126463044	1250	6.97258	6.91646	7.02661	-0.00379505	0.505319	0.934092	119.87	117.36	143.97	87.87	134.95	120.77	110.6	112.09	140.52	117.08	140.63	161.37
chr10	12359135	12359552	418	4.52932	4.58591	4.47042	0.00290863	0.50532	0.934092	24.77	39.12	23.4	23.17	16.04	17.6	8.73	14.77	52.04	20.44	9.62	27.4
chr7	127431002	127431401	400	4.196	4.34722	4.02705	0.00297281	0.505337	0.934092	8.92	29.7	25.53	22.37	13.21	22.39	20.37	23.46	5.2	14.87	14.42	19.49
chr16	69413749	69413980	232	3.73227	3.62295	3.83389	-0.00285499	0.50534	0.934092	14.86	8.69	12.77	9.59	8.02	19.99	5.82	13.03	20.82	19.2	8.41	18.27
chr1	84077395	84078855	1461	10.7696	10.8071	10.7311	0.00424609	0.505353	0.934092	1545.46	2120.44	1758.86	1433.85	1955.84	1935.49	1813.27	1781.28	1436.4	1596.44	1620.26	1950.48
chr17	36182399	36183884	1486	6.94927	6.86523	7.02868	-0.00354508	0.50536	0.934092	99.07	99.25	130.5	99.85	158.07	112.77	130.97	196.38	145.72	78.06	116.59	115.7
chr4	101258573	101259528	956	7.5099	7.42622	7.589	-0.00357048	0.505361	0.934092	122.84	120.98	287.23	174.94	170.81	155.16	165.9	185.95	255.01	148.06	212.75	187.56
chr15	22264988	22265680	693	4.63644	4.44081	4.80868	-0.00249612	0.505363	0.934092	12.88	28.98	33.33	1.6	41.52	12	40.75	20.85	31.23	39.03	18.03	18.27
chr5	78721081	78721280	200	4.01442	3.73297	4.24983	-0.00274439	0.505381	0.934092	5.94	13.04	14.89	17.57	17.93	10.4	32.02	12.16	36.43	9.29	8.41	15.83
chr13	114047215	114047919	705	7.13296	7.32987	6.90486	0.00217949	0.505398	0.934092	139.69	161.55	114.89	300.35	220.83	27.99	52.39	158.14	41.63	162.31	272.85	31.67
chr1	108646573	108647339	767	8.15661	8.23873	8.06953	0.00352478	0.505401	0.934092	300.18	231.82	449.64	293.96	226.49	310.32	154.26	269.36	202.97	230.45	390.64	364.15
chr18	64876891	64877276	386	4.01155	4.16487	3.83998	0.00257214	0.505404	0.934092	34.67	18.11	14.18	12.78	7.08	20.79	17.46	10.43	15.61	25.4	2.4	14.61
chr3	50316643	50317156	514	7.39222	7.1895	7.56993	-0.00227975	0.505406	0.934092	154.55	204.29	67.38	357.06	42.94	49.59	142.62	134.68	218.58	369.22	205.54	69.42
chr11	109970573	109970888	316	4.71352	4.58274	4.83343	-0.00289017	0.505434	0.934092	33.68	21.01	8.51	20.77	19.82	39.99	32.02	32.15	26.02	26.02	42.07	12.79
chr8	59236853	59237273	421	4.06107	3.90042	4.20561	-0.00266223	0.50544	0.934092	6.93	13.76	9.93	11.98	11.8	35.19	32.02	26.94	10.41	11.15	19.23	10.96
chr1	2049536	2051163	1628	10.8866	10.9307	10.8411	0.00394387	0.505446	0.934092	1777.28	2569.59	1660.28	1605.59	1793.52	2305.79	2168.36	1954.19	2055.72	1681.93	1305.35	1840.86
chr1	147203741	147205118	1378	8.16756	8.26631	8.06155	0.00325693	0.505457	0.934092	238.75	176.76	523.4	315.53	340.21	252.73	145.53	449.23	161.33	200.72	364.2	281.95
chr17	49739318	49740352	1035	11.5013	11.4703	11.5317	-0.00446656	0.505463	0.934092	2841.26	2748.53	3095.74	2922.81	2727.79	2687.29	2468.14	2716.23	2961.28	2727.64	3745.36	3145.24
chr11	121589762	121591283	1522	9.27359	9.22537	9.32025	-0.00392151	0.505505	0.934092	428.96	716.47	669.5	583.12	692.68	500.67	587.93	651.69	614.11	524.71	790.9	666.19
chr19	56671050	56672473	1424	9.62578	9.66783	9.58246	0.0039679	0.505509	0.934092	813.35	775.15	851.06	623.86	759.69	1057.32	745.1	905.41	879.54	807.2	658.68	604.08
chr21	42218510	42220738	2229	11.2771	11.3145	11.2387	0.00425596	0.505513	0.934092	2586.66	2606.54	2730.49	2317.32	2578.69	2460.95	2063.58	2400.82	2196.24	2067.26	2513.33	3257.29
chr19	46577015	46577359	345	4.86341	4.74752	4.97069	-0.00305669	0.505516	0.934092	20.8	21.73	31.21	32.75	20.29	34.39	32.02	19.12	36.43	21.68	20.43	58.46
chr22	46941975	46943330	1356	8.04469	8.10487	7.98189	0.00380344	0.505516	0.934092	315.04	220.23	338.3	231.65	290.66	255.93	227.02	247.64	228.99	208.15	250.01	355.02
chr2	71070745	71070966	222	7.83202	7.74862	7.91085	-0.00348039	0.50552	0.934092	147.61	186.18	192.91	347.48	235.46	180.75	209.56	130.34	281.04	247.8	338.96	236.27
chr6	28880864	28881652	789	6.05534	6.15537	5.94785	0.00317353	0.505533	0.934092	56.47	89.11	65.96	59.11	41.05	115.97	84.41	100.79	41.63	37.17	61.3	45.06
chr4	8221460	8222285	826	5.54331	5.67281	5.40102	0.00300952	0.505534	0.934092	100.06	23.18	36.88	37.54	39.64	68.78	29.11	58.22	36.43	32.83	37.26	59.68
chr1	32962305	32962623	319	7.61482	7.55143	7.67553	-0.00371785	0.505549	0.934092	144.64	207.19	183.69	259.61	192.04	138.36	197.92	189.42	208.17	238.51	241.6	151.02
chr3	46928105	46928656	552	7.99559	8.05544	7.93315	0.003766	0.505551	0.934092	234.79	248.48	226.24	362.66	302.46	221.54	247.4	271.97	197.77	234.79	324.53	189.99
chr1	44354733	44355876	1144	10.5638	10.5959	10.5311	0.00462248	0.505558	0.934092	1589.05	1636.51	1432.62	1531.3	1379.23	1717.15	1528.04	1336.39	1295.88	1455.81	1557.76	1704.46
chr10	72282380	72283014	635	5.7301	5.65266	5.80359	-0.00339851	0.505598	0.934146	47.55	34.05	64.54	74.29	38.22	43.19	66.94	77.33	41.63	45.22	56.49	47.5
chrX	136156887	136157721	835	6.57425	6.48941	6.65439	-0.00358108	0.505617	0.934164	86.19	76.07	100	80.68	100.98	95.17	34.93	100.79	161.33	104.69	102.17	100.48
chr19	29664868	29666274	1407	10.2279	10.1858	10.2688	-0.00405457	0.50563	0.934169	1119.47	1585.08	1036.17	908.24	1198.98	1140.5	1269	1269.49	1155.37	1022.79	1391.89	1294.02
chr17	31567730	31568649	920	5.75897	5.88031	5.62648	0.00319055	0.505647	0.934169	63.4	65.92	52.48	43.14	63.7	64.78	37.84	109.48	31.23	43.98	31.25	42.63
chr1	155953640	155954174	535	4.81057	4.70058	4.91277	-0.00311561	0.505657	0.934169	27.74	22.46	18.44	29.56	33.03	24.79	34.93	38.23	20.82	20.44	50.48	15.83
chr16	65398	66510	1113	7.83283	7.75696	7.90491	-0.00390801	0.50566	0.934169	203.09	235.44	226.95	215.68	196.76	219.94	264.86	227.66	343.49	228.59	173.08	200.35
chr11	128450947	128451443	497	4.65786	4.82514	4.4686	0.00265158	0.505686	0.934199	13.87	32.6	22.69	55.12	25.01	20.79	11.64	19.99	10.41	8.67	51.68	30.45
chr19	49876180	49876337	158	8.34265	8.40734	8.27492	0.0037843	0.505716	0.934234	326.92	416.55	266.67	274.79	317.09	435.09	261.95	337.14	234.2	270.72	371.41	383.03
chr22	22321881	22323184	1304	9.10332	9.05302	9.15194	-0.00391702	0.505758	0.934234	509.21	478.85	482.27	531.2	536.03	649.43	381.28	594.34	686.97	460.9	695.94	593.73
chr8	50740266	50740777	512	4.36134	4.51658	4.18737	0.002478	0.505768	0.934234	19.81	48.54	14.18	21.57	21.23	12	17.46	11.3	20.82	45.84	8.41	5.48
chr17	30693627	30694267	641	7.06697	7.0075	7.12407	-0.0038576	0.50577	0.934234	96.1	127.5	129.79	141.39	139.67	137.56	122.24	114.7	166.54	164.17	125.01	144.32
chr20	62219843	62220918	1076	7.33234	7.24661	7.41325	-0.0034632	0.505777	0.934234	122.84	161.55	151.77	117.42	136.84	220.74	215.38	252.85	176.95	138.77	86.54	152.24
chr6	3068123	3069375	1253	11.7873	11.8207	11.7532	0.00439166	0.505793	0.934234	3327.69	4197.41	3460.28	3088.16	3330.82	4298.87	3221.98	3389.64	3237.11	3158.19	3736.94	3967.94
chr19	47288029	47289329	1301	9.13094	9.18201	9.07799	0.00406361	0.505811	0.934234	539.92	620.12	582.98	605.49	674.28	462.28	488.97	580.44	405.94	625.07	518.05	624.18
chr19	55503207	55504487	1281	10.3916	10.4283	10.3539	0.00435352	0.505816	0.934234	1466.2	1492.35	1202.83	1187.82	1425.94	1492.41	1373.78	1559.71	1087.71	1341.21	1175.53	1314.12
chr5	149264278	149265072	795	5.60317	5.52367	5.67851	-0.00319122	0.505824	0.934234	45.57	60.13	69.5	39.94	32.09	28.79	43.66	36.49	41.63	91.07	42.07	52.37
chr12	28413468	28414101	634	5.94128	6.06598	5.80477	0.00319846	0.505826	0.934234	88.17	60.85	60.99	59.11	89.65	43.19	26.19	36.49	41.63	97.26	57.69	76.12
chr17	6843337	6843743	407	4.69311	4.58501	4.79366	-0.00330215	0.505827	0.934234	27.74	18.84	29.08	23.17	23.59	21.59	29.11	19.99	31.23	37.17	30.05	18.88
chr17	2791327	2792036	710	9.54189	9.50941	9.57364	-0.00413865	0.505834	0.934234	712.3	736.76	804.96	754.87	673.81	690.22	622.86	771.6	640.14	683.3	977.21	876.89
chr14	65305602	65305923	322	5.16794	5.34487	4.96623	0.0026181	0.505841	0.934234	48.54	49.99	14.18	83.08	24.06	23.99	17.46	26.94	10.41	69.38	43.27	20.1
chr7	18341852	18342472	621	6.39849	6.48977	6.30104	0.00346381	0.50585	0.934234	50.52	76.79	104.26	89.47	122.21	95.97	93.14	68.64	41.63	68.14	93.75	107.78
chr10	73246649	73247693	1045	10.537	10.5739	10.4992	0.00434028	0.505855	0.934234	1368.13	1721.99	1533.33	1282.07	1419.81	1820.32	1452.36	1472.81	1202.21	1428.56	1524.11	1603.98
chr6	57221246	57223017	1772	10.1384	10.1858	10.0894	0.00395618	0.505867	0.934237	1005.54	1695.19	995.74	949.77	1222.58	1119.7	1193.32	1084.41	863.92	1158.46	1101.01	1135.7
chr3	187616358	187616595	238	4.80931	4.6972	4.91333	-0.00327244	0.505877	0.934237	27.74	21.73	26.95	18.37	24.06	36.79	23.28	42.58	41.63	29.74	20.43	23.14
chr1	28882113	28882353	241	6.91266	6.83944	6.98235	-0.00369153	0.505909	0.934278	106	128.95	102.13	121.42	101.45	127.17	203.74	92.97	104.09	109.03	109.38	139.45
chr18	23070992	23072038	1047	9.14831	9.21023	9.08361	0.00372655	0.505932	0.934303	540.91	446.98	640.42	608.69	490.73	826.18	390.01	608.24	489.21	412.58	710.37	644.88
chr9	133968053	133968911	859	7.42483	7.35475	7.49166	-0.00376438	0.505951	0.934313	198.14	117.36	129.08	177.33	190.63	169.56	200.83	142.5	213.38	200.1	161.06	161.98
chr19	1074436	1075383	948	9.33541	9.37722	9.29236	0.00409386	0.505962	0.934313	602.33	840.35	701.42	603.09	642.19	600.64	640.32	753.35	556.87	530.91	687.53	593.12
chr1	205849574	205850563	990	9.83849	9.61048	10.0353	-0.00214107	0.505977	0.934313	801.46	92	1757.44	789.21	157.6	1092.51	372.55	1322.49	947.19	1536.35	1527.71	590.08
chr12	46473611	46474478	868	5.82335	5.70065	5.93643	-0.00325693	0.505978	0.934313	65.38	36.22	58.87	31.95	58.04	61.58	104.78	60.82	62.45	65.05	42.07	32.27
chr11	2938889	2939613	725	5.43283	5.54002	5.31702	0.00305465	0.505998	0.934331	35.66	61.58	48.23	71.09	43.41	19.19	8.73	42.58	57.25	50.18	40.87	39.58
chr17	73131808	73133034	1227	8.89824	8.96145	8.83213	0.0037495	0.506026	0.934345	463.64	499.14	412.06	760.46	503	352.71	459.87	477.9	317.47	548.25	460.36	470.72
chr6	31476189	31477105	917	6.26507	6.16654	6.3573	-0.00335327	0.506038	0.934345	104.02	63.03	56.03	90.26	42.47	75.18	58.21	73.86	124.9	102.22	48.08	84.64
chr12	14576881	14577644	764	5.74225	5.68469	5.7976	-0.00346498	0.506042	0.934345	49.53	57.96	57.45	35.15	61.34	47.19	58.21	39.1	31.23	64.43	84.14	56.63
chr4	26898156	26898401	246	3.65958	3.50857	3.79626	-0.00283954	0.506045	0.934345	10.9	13.76	8.51	15.98	12.74	6.4	23.28	19.12	10.41	10.53	6.01	14.01
chr17	4161818	4163385	1568	6.29288	6.38253	6.19728	0.00349394	0.506057	0.934345	99.07	66.65	62.41	85.47	122.21	64.78	81.5	102.53	46.84	79.91	62.5	66.98
chr6	52399671	52400269	599	5.02735	4.91448	5.13202	-0.00321606	0.506065	0.934345	25.76	45.64	26.24	33.55	27.37	22.39	58.21	29.54	26.02	46.46	28.85	21.31
chrX	19886658	19888809	2152	10.0918	10.0507	10.1319	-0.00409854	0.506085	0.934363	962.94	1364.12	1098.58	878.68	977.21	1082.11	1085.63	1054.87	1186.59	1011.02	997.64	1396.33
chr2	183349152	183349382	231	3.60957	3.73929	3.46702	0.00246002	0.506112	0.934395	19.81	13.76	9.22	27.96	3.77	5.6	5.82	12.16	20.82	13.01	6.01	8.53
chr16	53840413	53840810	398	4.4473	4.24518	4.62455	-0.00256306	0.506127	0.934405	29.72	12.32	13.48	18.37	33.5	6.4	5.82	25.2	52.04	37.17	18.03	9.74
chr11	82976627	82977216	590	4.37674	4.51943	4.21838	0.00276987	0.506145	0.934418	29.72	21.01	11.35	7.99	25.95	41.59	20.37	22.59	10.41	14.87	30.05	13.4
chr10	92880210	92880647	438	4.81438	4.94447	4.67139	0.00302664	0.506154	0.934418	26.75	40.57	34.04	33.55	22.65	27.19	5.82	48.66	31.23	22.92	14.42	29.84
chr20	50048282	50049021	740	7.24457	7.15933	7.32506	-0.00355968	0.506182	0.934428	182.28	126.78	108.51	144.58	183.55	111.97	130.97	145.98	234.2	200.72	96.16	154.07
chr11	77630776	77631519	744	6.53208	6.66966	6.37997	0.00287054	0.506183	0.934428	83.22	116.63	88.65	143.78	111.36	67.18	52.39	38.23	36.43	219.3	99.76	53.59
chr2	61639732	61640429	698	4.71214	4.52386	4.87865	-0.00225829	0.50619	0.934428	20.8	12.32	6.38	63.9	14.63	19.99	11.64	16.51	31.23	93.54	12.02	11.57
chr10	122878899	122880390	1492	10.0342	10.0783	9.98878	0.00403276	0.506203	0.934428	825.23	1161.28	1266.66	950.57	1022.51	1260.47	823.68	1238.21	962.81	996.77	1129.86	945.09
chr6	73738961	73739607	647	5.67171	5.69596	5.64704	0.00348153	0.50621	0.934428	48.54	66.65	53.9	41.54	50.02	50.39	84.41	42.58	57.25	37.17	38.46	40.8
chr17	62423430	62424459	1030	9.53582	9.50828	9.56284	-0.0047066	0.506224	0.934437	765.79	807.75	678.01	714.93	677.58	725.41	867.34	744.66	697.38	721.71	717.58	789.2
chr9	34611642	34613104	1463	10.3764	10.4078	10.3443	0.0045968	0.50627	0.934503	1424.59	1406.86	1379.43	1127.11	1298.07	1514.8	1362.14	1365.94	1165.78	1191.29	1287.32	1427.39
chr6	474324	475156	833	8.40139	8.34021	8.46009	-0.00391319	0.506297	0.934533	299.18	276.01	335.46	389.02	300.1	344.71	261.95	362.34	510.03	299.84	334.15	344.67
chr2	128027012	128028714	1703	12.5392	12.5085	12.5692	-0.00451482	0.506328	0.934568	5875.71	6519.24	5451.76	5402.28	5205.97	6506.28	5640.64	5542.82	6156.75	5323.94	7217.86	6582.17
chr12	47071361	47071577	217	3.51023	3.67634	3.32247	0.00284293	0.506348	0.934568	17.83	13.04	7.8	8.79	10.85	18.4	11.64	9.56	5.2	14.87	9.62	9.13
chr17	35028637	35028924	288	3.65955	3.79872	3.50551	0.00248264	0.506366	0.934568	21.79	3.62	8.51	31.95	8.02	9.6	8.73	12.16	15.61	9.29	14.42	7.92
chr4	128861646	128862373	728	4.94852	5.0629	4.82428	0.00328185	0.506371	0.934568	34.67	23.91	39.01	27.16	38.22	37.59	14.55	47.79	26.02	25.4	31.25	24.97
chr2	70132254	70133198	945	8.77991	8.82441	8.734	0.00411907	0.506372	0.934568	384.38	373.81	489.36	525.61	460.53	486.27	442.4	449.23	359.1	487.54	424.3	392.17
chr3	71581508	71581811	304	8.47646	8.5332	8.41739	0.00394644	0.506391	0.934568	390.33	314.41	393.62	333.9	364.27	426.29	302.7	345.83	270.63	301.07	375.02	456.11
chr7	44999122	45000717	1596	11.6296	11.6662	11.5919	0.00416858	0.506395	0.934568	3060.2	3675.08	3036.16	2788.61	2985.9	3954.16	2715.54	3199.35	3476.51	2373.29	3330.67	3425.97
chr6	159989877	159990574	698	6.23128	6.31633	6.14089	0.00372318	0.506427	0.934568	93.12	78.96	61.7	86.27	82.1	75.98	61.12	66.91	57.25	91.07	69.71	77.34
chr5	111083432	111083691	260	4.10014	3.97227	4.21759	-0.00300281	0.50644	0.934568	12.88	14.49	14.18	23.17	17.46	12	8.73	10.43	26.02	24.78	26.44	15.22
chr10	74058020	74059296	1277	7.35274	7.39743	7.30662	0.00383558	0.50646	0.934568	164.45	128.95	178.72	203.69	140.61	195.15	192.1	130.34	156.13	159.83	161.06	150.41
chr11	512798	513128	331	4.47519	4.30435	4.62792	-0.00285406	0.506478	0.934568	18.82	32.6	23.4	22.37	14.16	7.2	29.11	13.03	36.43	35.31	18.03	16.44
chr10	91200889	91202059	1171	9.70373	9.74764	9.65845	0.00421552	0.50649	0.934568	773.72	856.29	840.42	824.36	826.69	1036.53	841.15	861.97	567.27	788.62	912.3	877.5
chr1	75338776	75339662	887	6.75409	6.92898	6.55504	0.00234824	0.506527	0.934568	118.88	186.91	92.2	186.92	122.21	23.99	101.87	72.99	31.23	202.57	120.2	35.32
chr18	26752190	26752710	521	4.88999	4.95573	4.8211	0.00279608	0.506542	0.934568	19.81	26.8	26.95	47.13	51.9	13.6	17.46	27.81	62.45	32.83	13.22	15.83
chr2	10375576	10376309	734	9.36269	9.31984	9.4043	-0.00392137	0.506549	0.934568	570.63	579.55	778.01	821.17	606.81	478.27	654.87	630.83	546.46	680.83	748.83	803.82
chr1	232600377	232600798	422	5.59117	5.79429	5.35469	0.00199555	0.50655	0.934568	66.38	128.95	11.35	54.32	47.19	24.79	11.64	5.21	109.29	22.92	74.52	21.92
chr6	35058733	35059351	619	4.75717	4.89405	4.60593	0.00271667	0.506554	0.934568	50.52	18.11	26.95	43.93	8.49	30.39	34.93	24.33	15.61	26.64	34.86	9.74
chr3	24507328	24508163	836	8.34791	8.43557	8.25456	0.00337899	0.506557	0.934568	392.31	207.19	347.52	317.12	263.77	549.46	151.35	378.85	265.42	220.54	394.25	422
chr5	157556840	157557542	703	6.55164	6.46023	6.63761	-0.00334596	0.506585	0.934568	50.52	155.75	64.54	80.68	110.41	66.38	136.8	78.2	78.07	104.69	98.56	101.09
chr7	141649087	141650262	1176	8.60852	8.74882	8.45309	0.0026349	0.506586	0.934568	592.43	437.56	182.98	674.19	504.41	189.55	291.05	249.38	260.22	808.44	292.08	201.56
chr8	26310629	26310853	225	3.82893	3.62489	4.00766	-0.00261482	0.506588	0.934568	27.74	7.97	10.64	11.18	8.49	8	34.93	8.69	15.61	17.35	12.02	7.92
chr4	103075649	103077111	1463	10.5341	10.5685	10.499	0.00456801	0.506591	0.934568	1452.33	1509.01	1373.76	1541.68	1636.39	1597.98	1417.44	1413.73	1150.16	1513.43	1728.44	1459.66
chr9	78707111	78707924	814	7.59842	7.53222	7.66171	-0.00376048	0.506608	0.934568	162.47	160.83	165.96	176.53	234.51	210.34	247.4	215.49	192.56	149.3	247.61	162.59
chr10	124076491	124076874	384	6.34594	6.40159	6.28807	0.00346518	0.506609	0.934568	60.43	80.41	122.69	95.06	91.07	57.58	66.94	86.89	104.09	48.94	90.15	71.86
chr6	71227572	71227965	394	4.1817	4.17886	4.18453	0.00293203	0.506632	0.934568	16.84	13.76	17.73	19.97	15.57	24.79	11.64	12.16	46.84	11.77	8.41	18.27
chr6	139308344	139308565	222	3.55627	3.71295	3.38047	0.00273432	0.506633	0.934568	18.82	8.69	10.64	19.17	14.16	7.2	20.37	16.51	0	8.05	8.41	9.13
chr17	63464953	63465156	204	4.17887	4.36406	3.96636	0.00297212	0.506637	0.934568	15.85	15.94	15.6	23.96	25.01	27.19	14.55	26.07	0	24.16	16.83	12.18
chr9	76604972	76605984	1013	7.93084	7.86576	7.99311	-0.00368183	0.506637	0.934568	212.01	148.51	284.4	182.13	310.95	261.53	235.75	307.6	270.63	206.29	234.39	274.03
chr22	37657880	37659319	1440	11.6926	11.717	11.6677	0.00507852	0.506639	0.934568	3340.56	3549.03	3163.82	3350.17	3018.93	3776.6	3120.11	3366.18	3179.86	3021.9	3271.78	3560.55
chr5	67177867	67178527	661	6.94734	6.87264	7.01836	-0.00346796	0.50666	0.934568	132.75	101.42	125.53	150.97	131.65	60.78	78.58	101.66	140.52	122.66	176.69	157.72
chr2	101892418	101892730	313	3.89829	3.96951	3.82337	0.00276472	0.506661	0.934568	11.89	23.91	8.51	8.79	21.71	19.19	14.55	19.12	20.82	10.53	13.22	6.7
chr10	128078416	128078945	530	5.19055	5.12063	5.25723	-0.00338808	0.506666	0.934568	40.62	37.67	27.66	31.95	29.25	41.59	61.12	44.31	20.82	35.93	22.84	44.45
chr6	156643278	156643583	306	4.38628	4.2131	4.54089	-0.00270059	0.506674	0.934568	15.85	16.66	11.35	32.75	30.67	4	40.75	18.25	20.82	21.68	14.42	23.75
chr9	121651068	121652098	1031	5.6918	5.54113	5.82822	-0.00306713	0.506685	0.934568	47.55	50.71	36.88	58.31	54.74	31.19	66.94	35.63	93.68	84.87	38.46	21.31
chr11	113992571	113992824	254	3.9891	4.17613	3.77417	0.00274101	0.506693	0.934568	13.87	13.76	27.66	10.38	23.59	19.19	2.91	13.9	5.2	11.77	31.25	17.05
chr6	105875211	105875567	357	5.66135	5.76552	5.54907	0.00326718	0.506702	0.934568	53.5	33.32	69.5	63.9	58.98	47.19	64.03	39.97	20.82	27.26	64.91	63.94
chr14	64387284	64388946	1663	11.2101	11.2455	11.1738	0.00431564	0.506707	0.934568	2118.07	2947.02	2346.09	2179.92	2203.09	2772.87	2328.44	2240.07	2003.68	2157.7	2449.63	2681.83
chr14	74954921	74956069	1149	7.53478	7.48344	7.58435	-0.00394862	0.506709	0.934568	164.45	212.26	188.65	154.17	167.04	187.15	238.66	175.52	182.15	183.99	158.66	212.52
chr4	56960347	56960540	194	3.87826	3.62001	4.09722	-0.00263991	0.506719	0.934568	15.85	11.59	2.13	15.18	14.63	14.4	26.19	14.77	31.23	10.53	9.62	10.35
chr7	87344867	87346132	1266	11.4032	11.3717	11.434	-0.00441225	0.506742	0.934568	2485.61	3146.24	2698.58	2426.75	2376.73	2765.67	2820.32	2492.92	2513.7	2454.44	3132.35	3187.26
chr4	105306068	105307144	1077	6.83353	6.98275	6.66707	0.00251498	0.50675	0.934568	154.55	117.36	76.6	154.97	219.41	35.99	119.33	64.3	93.68	189.57	110.58	32.27
chr1	223822502	223823202	701	4.88953	5.05479	4.70285	0.00325718	0.506751	0.934568	30.71	31.88	29.79	38.34	41.52	27.19	23.28	30.41	0	41.51	33.66	27.4
chr1	87683268	87683924	657	4.89362	4.97009	4.81288	0.00331262	0.506762	0.934568	26.75	17.39	42.55	38.34	27.84	35.19	34.93	26.07	26.02	24.16	28.85	28.62
chr15	89441085	89442083	999	10.2706	10.3036	10.2369	0.00458425	0.506763	0.934568	1262.12	1232.27	1165.95	1222.16	1217.86	1482.81	1167.13	1225.17	1082.51	1110.14	1251.26	1404.24
chr1	149284915	149286209	1295	5.85568	6.20442	5.39481	0.001605	0.506765	0.934568	69.35	104.32	106.38	78.28	0.94	83.18	110.6	0	62.45	1.24	76.93	1.22
chr10	1706669	1707279	611	6.24319	6.18579	6.29839	-0.00361326	0.506789	0.934577	52.51	64.48	100.71	67.9	73.61	77.58	58.21	70.38	78.07	74.34	90.15	101.09
chr8	51398196	51398617	422	5.32835	5.17543	5.4666	-0.0029123	0.506797	0.934577	24.77	17.39	48.23	64.7	37.75	23.99	52.39	50.4	57.25	37.17	52.89	15.22
chr1	66995845	66996723	879	6.67241	6.74155	6.5998	0.00358186	0.5068	0.934577	83.22	76.07	95.74	127.01	118.44	141.56	64.03	126.86	114.5	103.46	79.33	93.78
chr2	215811074	215812384	1311	9.04686	9.08864	9.00383	0.00425346	0.506838	0.934613	528.03	565.06	560.99	512.83	571.89	527.86	477.33	514.4	437.17	442.32	629.84	579.11
chr1	36122869	36124181	1313	8.5188	8.47175	8.56436	-0.00389688	0.506846	0.934613	328.9	365.84	392.2	440.94	377.48	224.74	387.1	370.16	353.9	398.34	364.2	397.65
chr20	49186880	49188860	1981	11.2368	11.2055	11.2675	-0.00463026	0.506855	0.934613	2444	2526.12	2313.47	2224.66	2210.64	2449.75	2415.75	2166.21	2846.78	2123.01	2441.21	2798.75
chr1	111154323	111154753	431	4.88683	4.83605	4.93588	-0.00311855	0.506859	0.934613	17.83	19.56	32.62	35.95	38.22	27.19	32.02	33.89	5.2	52.66	30.05	29.84
chr17	61252137	61252577	441	4.78544	4.5755	4.96868	-0.00269515	0.506877	0.934613	32.69	10.14	19.86	9.59	23.59	47.19	55.3	18.25	52.04	24.16	18.03	20.1
chr16	3188592	3189768	1177	5.93116	5.75119	6.09114	-0.00283733	0.506879	0.934613	95.11	60.85	28.37	36.74	34.92	67.18	87.32	64.3	150.93	27.88	40.87	37.76
chr2	174667373	174667798	426	3.96629	3.85972	4.06553	-0.00281467	0.506898	0.934616	12.88	9.42	17.73	10.38	15.1	21.59	17.46	33.02	10.41	8.67	12.02	18.88
chr10	44946177	44946495	319	4.4044	4.345	4.46146	-0.00318165	0.506901	0.934616	15.85	21.73	14.18	31.15	19.82	19.19	11.64	25.2	20.82	29.74	20.43	24.36
chr5	131615474	131616333	860	5.64432	5.67278	5.6153	0.00344224	0.506935	0.934626	56.47	29.7	48.23	60.71	58.98	51.99	52.39	45.18	78.07	46.46	33.66	38.36
chr16	12087939	12088460	522	7.85328	7.7658	7.93575	-0.00327947	0.506953	0.934626	198.14	318.75	147.52	350.67	181.19	109.57	241.58	252.85	176.95	407.01	201.93	188.78
chr5	154756194	154757417	1224	9.16933	9.12022	9.21683	-0.0039367	0.506967	0.934626	425.99	750.52	582.98	469.69	603.5	506.27	570.47	625.62	645.34	522.23	534.88	671.67
chr19	3358412	3358634	223	6.36099	6.30807	6.41204	-0.00372471	0.50697	0.934626	70.34	84.76	93.62	71.89	86.82	67.98	69.85	114.7	83.27	74.96	85.34	82.82
chr5	77806579	77806729	151	3.58716	3.24247	3.86517	-0.00261134	0.506985	0.934626	4.95	10.87	10.64	7.19	12.74	10.4	8.73	13.9	41.63	8.05	8.41	6.7
chr4	190181090	190181279	190	2.29157	1.83346	2.63873	-0.00197547	0.506988	0.934626	8.92	5.07	2.13	1.6	0.47	3.2	2.91	6.95	20.82	1.24	2.4	3.04
chr5	35229403	35230564	1162	5.80096	5.64023	5.94556	-0.00271871	0.50699	0.934626	59.44	73.89	26.95	35.95	75.02	27.99	34.93	38.23	109.29	125.76	40.87	20.7
chr12	106747616	106748527	912	6.34215	6.26247	6.41765	-0.00335788	0.507006	0.934626	113.93	92	78.01	67.1	65.59	43.99	55.3	58.22	88.47	89.83	133.42	87.69
chr18	10482509	10483830	1322	8.97496	9.02651	8.92151	0.00386177	0.507011	0.934626	376.46	435.39	484.4	521.62	662.48	648.63	454.05	589.99	431.96	432.41	520.46	480.46
chr11	119184425	119184959	535	4.41502	4.62115	4.17445	0.00247543	0.507021	0.934626	21.79	28.25	14.18	51.92	9.91	21.59	2.91	28.67	10.41	39.65	7.21	19.49
chr2	213058050	213058255	206	3.30615	3.32237	3.28974	0.00250203	0.50703	0.934626	13.87	5.8	4.26	15.98	11.32	8.8	14.55	4.34	20.82	8.67	4.81	5.48
chr14	40170340	40170540	201	3.38874	3.08193	3.64161	-0.00222463	0.507038	0.934626	7.93	6.52	1.42	20.77	3.77	10.4	11.64	2.61	31.23	14.25	4.81	10.35
chr6	87879439	87879915	477	4.89373	4.81198	4.9711	-0.00303697	0.507045	0.934626	30.71	21.01	17.73	41.54	20.76	36.79	49.48	18.25	10.41	47.7	27.65	34.71
chr13	29495082	29496974	1893	10.2303	10.1864	10.2729	-0.00394691	0.507064	0.934626	892.6	1201.85	1358.15	1364.35	1238.62	935.75	1161.31	1172.17	1030.46	1053.14	1512.09	1494.37
chr7	35975718	35976376	659	6.00135	6.03172	5.97032	0.00359719	0.50707	0.934626	63.4	58.68	72.34	77.48	64.64	55.99	93.14	61.69	67.66	56.99	55.29	41.41
chr3	179015403	179016043	641	7.70649	7.74833	7.6634	0.00378455	0.507074	0.934626	163.46	209.36	257.45	240.44	206.67	212.74	197.92	256.33	244.6	146.82	195.92	174.77
chr8	47598108	47598504	397	3.89554	3.95562	3.83284	0.00229442	0.507096	0.934626	22.79	15.21	5.67	24.76	17.46	7.2	14.55	3.48	41.63	17.97	3.61	4.26
chr2	113181178	113182289	1112	6.69603	6.76824	6.62002	0.00336538	0.507098	0.934626	76.28	87.66	132.62	96.65	89.65	171.15	52.39	119.91	140.52	78.68	126.21	72.47
chr3	143970749	143973388	2640	12.7381	12.7788	12.6963	0.00407989	0.507101	0.934626	6883.23	7863.07	6724.81	6063.69	6548.4	8082.67	5579.52	6544.68	5230.37	5985.56	8689.08	7792.16
chr1	157505232	157506432	1201	7.81199	7.86485	7.75713	0.00365325	0.507112	0.934626	323.95	207.19	155.32	285.97	230.27	195.95	154.26	205.06	312.26	221.78	206.74	197.91
chr17	46944010	46944364	355	4.56503	4.64071	4.48515	0.00306832	0.507127	0.934626	26.75	22.46	27.66	15.98	16.04	40.79	29.11	28.67	26.02	14.87	16.83	18.88
chr12	56333291	56334491	1201	10.9648	11.0012	10.9274	0.00434227	0.507133	0.934626	2150.76	1971.93	1831.2	1893.95	1927.53	2522.53	2019.92	1915.09	1514.47	1964.42	2151.54	2119.76
chr3	16497891	16498790	900	7.71263	7.79506	7.6252	0.00356103	0.507179	0.934626	278.38	159.38	251.77	146.98	232.15	263.93	229.93	259.81	93.68	188.33	186.31	226.53
chr10	119103022	119103623	602	6.529	6.6245	6.42672	0.00356887	0.507182	0.934626	97.09	105.04	117.73	119.02	91.54	61.58	69.85	117.3	57.25	103.46	74.52	93.78
chr15	69031370	69032060	691	5.83621	5.92169	5.74534	0.00309547	0.507185	0.934626	53.5	35.5	55.32	30.35	67.48	121.57	69.85	60.82	62.45	41.51	34.86	52.37
chr14	102508952	102510634	1683	9.53334	9.48165	9.58325	-0.00393157	0.507199	0.934626	663.75	976.55	605.67	607.89	663.9	771.8	750.92	848.93	947.19	700.03	603.39	752.06
chr1	203299939	203300349	411	7.4789	7.41328	7.54167	-0.00358913	0.507211	0.934626	154.55	153.58	197.16	222.07	172.23	123.17	221.2	172.91	130.11	154.25	290.88	148.58
chrX	13441567	13441937	371	4.47019	4.616	4.30797	0.00304341	0.507212	0.934626	17.83	28.25	19.15	31.95	25.95	23.99	23.28	20.85	10.41	26.64	7.21	30.45
chr22	33853379	33854566	1188	7.87616	7.94219	7.80697	0.00376055	0.507221	0.934626	195.16	253.55	290.07	301.15	234.98	200.75	139.71	249.38	202.97	224.26	277.66	249.67
chr15	80878085	80878889	805	5.67097	5.72659	5.61313	0.0032065	0.507233	0.934626	71.33	38.4	37.59	55.92	68.89	45.59	61.12	64.3	72.86	42.13	24.04	29.23
chr1	221045897	221047322	1426	10.9057	10.9627	10.8463	0.00376924	0.507243	0.934626	1974.42	1799.51	2217.73	1802.09	1924.22	2256.2	1533.86	1972.44	1124.14	1432.89	2723.68	2259.21
chr19	2818543	2818828	286	6.1015	6.01752	6.18087	-0.00332513	0.507244	0.934626	53.5	53.61	91.49	79.08	75.02	35.99	58.21	59.96	62.45	68.14	123.8	62.72
chr4	123443258	123444757	1500	10.2329	10.1824	10.2818	-0.00381239	0.507244	0.934626	1002.57	1100.42	1426.24	933	1255.61	1254.07	998.32	1190.42	983.62	979.42	1705.6	1611.9
chr6	62393466	62394075	610	4.45317	4.58204	4.31164	0.00319359	0.507247	0.934626	23.78	21.73	20.57	15.18	24.06	38.39	23.28	22.59	10.41	22.3	18.03	22.53
chr5	42514640	42515091	452	4.72878	4.59444	4.85168	-0.00313269	0.507296	0.934626	24.77	18.84	22.69	18.37	20.29	39.99	14.55	38.23	46.84	20.44	31.25	21.92
chr17	10121996	10122930	935	8.29882	8.38636	8.20562	0.00345461	0.507297	0.934626	264.51	282.53	372.34	262.01	378.43	447.88	227.02	322.37	150.93	291.78	250.01	529.18
chr10	92573425	92574936	1512	10.9635	11.0009	10.9251	0.00427007	0.507301	0.934626	1901.11	2456.58	2000	1738.99	2059.65	2139.44	2095.59	2101.91	1457.22	1815.74	2126.3	2069.83
chr11	10583430	10583689	260	4.04871	4.1666	3.92032	0.0031362	0.507322	0.934626	18.82	15.94	14.18	13.58	21.23	23.99	11.64	14.77	15.61	16.11	13.22	19.49
chr11	14349947	14350598	652	7.18747	7.09777	7.27192	-0.00321238	0.507323	0.934626	107.98	118.08	187.94	178.13	121.74	107.97	145.53	119.91	119.7	117.08	90.15	334.92
chr3	289834	291380	1547	9.28319	9.34707	9.21636	0.00367168	0.507329	0.934626	730.13	461.47	431.2	780.43	751.66	752.6	582.11	609.98	437.17	557.55	878.64	503.6
chr1	41750605	41752405	1801	10.6509	10.6059	10.6945	-0.00391055	0.507346	0.934626	1643.53	1858.91	1340.42	1372.34	1815.23	1320.45	1266.09	1443.27	1347.93	1784.15	2186.39	1915.16
chr16	67434922	67435561	640	7.26554	7.21846	7.31112	-0.00369464	0.507389	0.934626	113.93	191.98	178.01	142.99	159.49	107.17	142.62	142.5	119.7	172.84	179.09	196.08
chr14	93138977	93139868	892	7.53748	7.48766	7.58563	-0.00400021	0.507416	0.934626	205.07	174.59	170.92	194.91	153.82	177.55	209.56	175.52	208.17	218.06	168.28	172.94
chr1	16727219	16727910	692	5.44666	5.2854	5.59169	-0.00260118	0.50742	0.934626	69.35	50.71	21.28	63.11	20.76	8.8	64.03	13.9	52.04	69.38	56.49	33.49
chr3	112908119	112909161	1043	8.01176	8.08882	7.93035	0.00352633	0.507435	0.934626	232.81	185.46	241.84	330.7	422.78	219.94	285.23	212.02	140.52	217.44	317.32	291.08
chr17	39653070	39654165	1096	6.10852	6.03144	6.18169	-0.00343374	0.507449	0.934626	98.08	75.34	61.7	46.33	56.62	54.39	34.93	79.94	98.88	87.35	56.49	77.95
chr3	141486138	141486414	277	7.05207	7.12519	6.97504	0.00373909	0.507449	0.934626	107.98	150.68	165.25	137.39	146.75	129.57	93.14	144.24	98.88	109.03	169.48	140.06
chr2	127563369	127564370	1002	6.47569	6.54726	6.40039	0.00314529	0.507455	0.934626	146.62	65.92	58.87	145.38	99.56	44.79	96.05	55.61	140.52	70	67.31	77.34
chr20	63639219	63639777	559	9.78496	9.8484	9.71859	0.003668	0.507471	0.934626	977.8	678.8	820.57	857.11	751.66	1445.22	631.59	947.12	718.2	659.14	1141.88	957.27
chr1	159162413	159162836	424	4.41971	4.33272	4.50175	-0.00307249	0.50748	0.934626	10.9	15.94	20.57	26.36	31.14	16	14.55	27.81	20.82	30.97	18.03	23.75
chr9	129436679	129438861	2183	7.54522	7.4861	7.60201	-0.00387236	0.507481	0.934626	165.44	221.68	160.28	162.16	216.58	149.56	174.63	198.98	234.2	201.96	161.06	194.86
chr18	59994425	59994654	230	3.79079	3.95983	3.59927	0.00263729	0.507486	0.934626	17.83	11.59	5.67	16.77	15.1	26.39	17.46	19.99	5.2	16.11	3.61	10.35
chr9	126985618	126986563	946	9.45322	9.49509	9.41011	0.00412823	0.507492	0.934626	756.88	682.42	807.09	764.45	771.01	547.86	730.55	636.05	551.66	677.73	812.54	673.5
chr9	105415160	105415793	634	6.19429	6.25191	6.13427	0.00374281	0.507507	0.934626	73.31	65.2	95.04	71.09	64.64	87.98	72.76	71.25	67.66	73.1	70.92	65.77
chr12	94872840	94874374	1535	8.48292	8.51617	8.44888	0.00403393	0.507515	0.934626	354.66	418	388.65	303.54	401.55	330.31	296.88	399.7	431.96	307.89	316.12	344.06
chr19	13172390	13173818	1429	7.24242	7.19049	7.29255	-0.00367833	0.507535	0.934626	126.81	161.55	182.27	100.65	154.77	150.36	206.65	142.5	88.47	143.1	181.5	178.42
chr7	50628195	50629209	1015	6.33696	6.44798	6.21668	0.00311518	0.507551	0.934626	97.09	56.51	75.18	162.16	76.91	55.99	29.11	86.02	83.27	76.2	52.89	118.75
chrX	46642183	46642473	291	4.12915	3.98687	4.25864	-0.00279326	0.507554	0.934626	21.79	13.04	17.73	11.98	16.99	13.6	17.46	39.97	20.82	14.87	14.42	7.31
chr6	111793886	111794095	210	3.8448	3.86154	3.82787	0.00282534	0.507556	0.934626	14.86	13.04	14.89	18.37	10.85	15.2	14.55	13.03	31.23	14.87	3.61	7.92
chr15	68730490	68730905	416	4.74358	4.80016	4.68469	0.00291431	0.507579	0.934626	41.61	13.76	21.99	20.77	22.65	46.39	11.64	20.85	57.25	18.58	22.84	23.14
chr8	52727416	52727644	229	3.60163	3.30836	3.84524	-0.00265219	0.507579	0.934626	7.93	5.8	12.06	14.38	13.68	5.6	17.46	6.95	31.23	14.25	7.21	9.13
chr22	36481143	36482432	1290	11.2598	11.2906	11.2282	0.0045085	0.507599	0.934626	2752.1	2565.97	2443.97	2179.92	2421.09	2667.3	1967.53	2460.77	2461.66	2155.84	2752.52	2595.97
chr1	38498672	38499524	853	6.3341	6.23785	6.42433	-0.00304608	0.507603	0.934626	103.03	102.87	69.5	73.49	49.54	54.39	101.87	36.49	52.04	99.12	56.49	169.29
chr5	78552887	78553307	421	4.61641	4.69911	4.52869	0.00320211	0.507645	0.934626	31.7	25.36	16.31	34.35	19.35	28.79	26.19	29.54	26.02	17.97	15.63	23.14
chr16	68039811	68040900	1090	8.99621	8.95667	9.0347	-0.00410893	0.507646	0.934626	492.37	443.36	469.5	563.15	431.28	581.45	483.15	545.68	536.05	447.9	632.24	501.78
chr19	41744650	41745162	513	5.31124	5.19362	5.41999	-0.00314571	0.507651	0.934626	36.66	42.74	46.1	22.37	53.32	18.4	34.93	32.15	57.25	45.84	27.65	59.07
chr1	147178067	147178484	418	4.78544	4.65651	4.90379	-0.0030342	0.507654	0.934626	26.75	12.32	26.95	29.56	32.56	23.19	58.21	35.63	15.61	28.5	26.44	15.22
chr15	92914741	92915544	804	9.12289	9.18016	9.06326	0.00392809	0.507663	0.934626	578.56	559.27	585.11	570.34	566.7	620.64	390.01	520.48	385.12	555.07	656.28	702.73
chr19	2652469	2653240	772	7.65453	7.741	7.56255	0.00336165	0.507663	0.934626	270.45	202.12	160.28	316.32	173.64	160.76	110.6	110.35	202.97	301.69	228.38	180.25
chr4	141681087	141681322	236	3.90535	3.70866	4.07842	-0.00290205	0.507669	0.934626	6.93	10.87	18.44	19.17	9.44	13.6	14.55	12.16	31.23	19.2	10.82	13.4
chr2	20424511	20425790	1280	10.2769	10.2331	10.3194	-0.00392641	0.507674	0.934626	1194.76	1025.81	1519.15	1052.82	1185.3	1243.67	995.41	1385.05	1098.12	1035.18	1637.09	1515.68
chr16	23877217	23877433	217	5.43484	5.56893	5.28699	0.00334852	0.507675	0.934626	35.66	56.51	56.03	44.73	33.5	58.38	43.66	51.27	5.2	47.7	49.28	37.15
chr6	2962116	2962393	278	4.07008	3.89285	4.2279	-0.0027795	0.507685	0.934626	14.86	9.42	9.93	19.17	14.16	21.59	0	24.33	41.63	19.2	10.82	16.44
chr10	59671788	59672976	1189	6.60759	6.6907	6.51941	0.0033484	0.507686	0.934626	90.15	76.07	129.08	59.91	130.23	134.36	104.78	93.84	83.27	56.37	74.52	137.62
chr1	36195552	36195992	441	3.99124	4.15967	3.80052	0.00256693	0.507706	0.934626	21.79	18.11	14.89	37.54	8.49	6.4	14.55	7.82	10.41	26.64	13.22	10.96
chr9	134419733	134420182	450	4.3153	4.22513	4.40016	-0.00282147	0.507711	0.934626	19.81	30.43	16.31	11.98	13.68	19.99	29.11	43.45	5.2	21.06	10.82	17.05
chr16	81426589	81427018	430	4.12705	4.25308	3.98894	0.00308919	0.507712	0.934626	18.82	23.18	17.02	15.18	25.01	15.2	20.37	19.12	5.2	18.58	21.64	10.35
chr22	38311079	38311539	461	7.05948	7.10599	7.01141	0.00370203	0.507713	0.934626	120.86	133.3	120.57	188.52	121.74	141.56	125.15	96.45	150.93	112.13	169.48	119.96
chr4	39360613	39361178	566	8.09452	8.16285	8.02279	0.00361528	0.507721	0.934626	302.16	283.26	258.86	403.39	272.73	199.15	276.5	156.41	213.38	328.33	319.73	266.11
chr5	10760541	10762058	1518	11.3901	11.4269	11.3524	0.00426989	0.507725	0.934626	2572.79	3483.11	2682.97	2469.09	2640.03	2671.3	2514.71	2784.01	2138.99	2596.92	2479.68	3173.25
chr22	23270437	23270739	303	6.3466	6.29958	6.39214	-0.00371959	0.507729	0.934626	82.23	75.34	76.6	65.5	100.98	71.98	58.21	93.84	83.27	78.68	96.16	93.78
chr16	2670525	2670707	183	3.07417	3.30823	2.79465	0.00264552	0.507733	0.934626	9.91	14.49	6.38	14.38	7.08	7.2	5.82	9.56	0	10.53	8.41	7.31
chr12	56677030	56677531	502	4.60041	4.70083	4.49248	0.00291831	0.507756	0.934626	23.78	46.36	16.31	31.95	16.04	21.59	17.46	13.03	31.23	34.07	24.04	15.22
chr1	92973262	92973990	729	9.29086	9.23549	9.34418	-0.0037177	0.507757	0.934626	490.39	549.85	839.01	690.16	647.38	399.89	634.5	556.98	473.6	648.61	851	735.01
chr20	37384110	37385221	1112	8.61022	8.64697	8.57252	0.00409952	0.507765	0.934626	366.55	487.55	406.38	415.38	324.64	404.69	395.83	406.65	390.33	400.81	365.4	325.18
chr6	132465424	132466944	1521	6.65714	6.58256	6.72805	-0.00368926	0.507771	0.934626	82.23	89.11	95.04	90.26	118.44	99.97	107.69	136.42	114.5	72.48	110.58	94.39
chr5	149656722	149656913	192	3.79481	3.56346	3.99414	-0.00274709	0.5078	0.934626	19.81	11.59	14.18	5.59	14.16	5.6	14.55	9.56	31.23	16.11	14.42	9.74
chr8	17575980	17578091	2112	8.12795	8.18637	8.06706	0.00365801	0.507818	0.934626	229.84	373.81	264.54	260.41	205.73	413.49	200.83	275.45	333.08	314.08	252.41	233.23
chr6	41871599	41872221	623	5.55248	5.43899	5.65769	-0.00334575	0.507832	0.934626	54.49	31.88	53.19	40.74	36.8	43.19	75.67	54.74	52.04	25.4	43.27	51.76
chr16	89095464	89095699	236	5.14144	5.00138	5.2691	-0.00267021	0.507836	0.934626	29.72	42.74	17.02	71.09	13.21	18.4	37.84	19.99	36.43	73.72	40.87	22.53
chr3	71581987	71584130	2144	11.4786	11.5261	11.4294	0.00390001	0.507842	0.934626	2436.08	3162.18	3208.5	2490.66	2907.1	3491.08	2011.19	2817.9	2596.97	2135.4	3400.39	3586.12
chr1	144883088	144883445	358	3.35446	3.55446	3.12219	0.00227054	0.507853	0.934626	19.81	11.59	11.35	21.57	3.77	2.4	0	13.9	10.41	7.43	15.63	4.87
chr2	39491884	39493028	1145	10.5584	10.599	10.5166	0.0041717	0.507853	0.934626	1516.73	1346.01	1638.29	1711.83	1575.99	1517.2	1350.49	1273.83	1170.98	1422.98	1818.59	1752.57
chr2	96857145	96858598	1454	11.7474	11.7738	11.7204	0.00478256	0.507861	0.934626	3347.5	4116.99	3397.86	3298.24	3048.65	3800.6	3233.62	3316.66	3393.24	3165.62	3532.61	3604.39
chr12	88063397	88063777	381	4.89134	5.03252	4.73484	0.00245902	0.50787	0.934626	27.74	7.97	34.75	50.32	60.4	15.2	11.64	14.77	36.43	20.44	64.91	11.57
chr11	14308154	14308448	295	5.68057	5.78886	5.56349	0.0031874	0.507874	0.934626	58.45	19.56	80.85	67.1	64.17	41.59	34.93	42.58	41.63	55.14	56.49	52.98
chr1	160744208	160744813	606	5.0931	5.19442	4.98411	0.00305786	0.507876	0.934626	34.67	15.21	36.17	51.92	48.13	33.59	17.46	28.67	41.63	49.56	31.25	21.31
chr10	45528158	45528377	220	3.78203	3.52487	4.00021	-0.00274002	0.50791	0.934671	11.89	6.52	12.77	10.38	9.91	17.6	29.11	6.08	26.02	13.01	9.62	12.18
chr6	139940792	139941652	861	6.40929	6.31406	6.49862	-0.00314618	0.507934	0.934675	123.83	58.68	96.45	106.24	53.79	38.39	87.32	71.25	83.27	159.21	75.72	65.77
chr11	73625427	73626497	1071	6.32545	6.35984	6.29021	0.00365281	0.507941	0.934675	86.19	80.41	80.14	81.48	77.38	87.18	55.3	60.82	124.9	98.5	67.31	62.72
chr12	64665444	64666016	573	7.84132	7.77332	7.90625	-0.00362319	0.507942	0.934675	206.06	258.63	200.71	271.59	210.92	164.76	197.92	152.06	281.04	350.01	245.2	213.13
chr7	3200436	3200890	455	3.93068	3.85629	4.00142	-0.00266809	0.507965	0.93468	19.81	18.11	8.51	17.57	8.49	14.4	14.55	17.38	5.2	37.79	10.82	10.35
chr21	42385079	42385299	221	3.62932	3.33636	3.87273	-0.00251526	0.507965	0.93468	2.97	3.62	16.31	16.77	11.32	9.6	17.46	8.69	31.23	12.39	10.82	7.31
chr4	110195973	110198155	2183	9.99276	9.94664	10.0375	-0.00389934	0.507986	0.934693	665.74	1303.99	971.63	929	1137.17	913.36	884.81	1215.61	952.4	991.19	1197.17	1064.45
chr7	90715113	90715578	466	5.21671	5.36321	5.05364	0.00299323	0.508001	0.934693	21.79	36.22	30.5	50.32	37.75	70.38	32.02	33.89	10.41	61.95	37.26	23.75
chr1	180631715	180632781	1067	11.5174	11.4867	11.5474	-0.00442949	0.508015	0.934693	2991.85	3243.32	2651.06	2533.79	2759.88	3038.4	2776.66	2719.71	2825.96	2671.88	3468.9	3495.39
chr2	108718744	108720209	1466	10.5145	10.4878	10.5408	-0.00466239	0.508025	0.934693	1472.15	1626.37	1411.34	1234.15	1501.44	1370.04	1338.85	1521.47	1493.65	1393.25	1524.11	1666.7
chr17	31858368	31859649	1282	9.9179	9.97779	9.85541	0.00364412	0.508034	0.934693	792.54	1303.27	995.03	763.65	1021.57	1174.09	963.39	1199.97	1103.32	683.92	516.85	1090.63
chr11	65314338	65316065	1728	10.0079	9.9645	10.05	-0.00404518	0.508042	0.934693	1042.19	1211.26	817.73	785.22	972.96	1165.29	1222.43	1077.46	1066.89	871.63	1010.86	1111.34
chr5	50535426	50535771	346	3.94872	3.72023	4.14592	-0.00274456	0.508049	0.934693	17.83	6.52	10.64	23.17	11.32	9.6	23.28	19.99	31.23	11.77	10.82	9.13
chr14	102807503	102808632	1130	8.55938	8.50389	8.61281	-0.00367907	0.508052	0.934693	319	369.46	431.91	422.57	425.61	209.54	390.01	424.03	265.42	345.68	507.23	416.52
chr9	125820423	125820773	351	6.55732	6.64534	6.46358	0.00339272	0.508089	0.934703	100.06	71.72	92.91	107.84	132.12	95.97	78.58	82.55	83.27	157.97	55.29	71.86
chr2	25419084	25420373	1290	10.3119	10.2621	10.3601	-0.00381066	0.508095	0.934703	1372.09	1205.47	1271.63	1356.36	1408.96	753.4	1100.19	1186.07	1004.44	1494.22	1735.65	1365.27
chr20	49982094	49983264	1171	10.1971	10.1675	10.226	-0.00447246	0.508116	0.934703	1101.63	1297.47	1040.42	1047.23	1111.69	1302.06	1289.37	1190.42	1092.91	1066.15	1197.17	1350.05
chr12	27306298	27306463	166	3.68753	3.78648	3.58129	0.00286081	0.508125	0.934703	9.91	15.94	18.44	6.39	11.32	20.79	8.73	12.16	15.61	10.53	14.42	10.35
chr7	26313874	26315036	1163	9.25376	9.30662	9.19888	0.00403626	0.508127	0.934703	567.66	588.97	665.96	702.94	628.51	645.43	494.79	637.78	395.53	638.08	728.4	631.48
chr20	50121987	50122294	308	4.0752	3.88611	4.24235	-0.0028068	0.508131	0.934703	17.83	19.56	12.06	10.38	13.68	15.2	46.57	16.51	10.41	8.05	19.23	12.79
chr2	199457119	199457407	289	4.73173	4.82993	4.62636	0.00295395	0.508138	0.934703	35.66	35.5	24.82	14.38	38.69	21.59	29.11	32.15	20.82	14.87	38.46	12.79
chr20	4726539	4727467	929	9.09943	9.1514	9.04551	0.004008	0.508155	0.934703	567.66	526.67	562.41	590.31	637	527.86	471.51	481.38	411.14	612.68	490.41	703.34
chr12	90515835	90516088	254	3.6964	3.90809	3.44821	0.00243769	0.508166	0.934703	28.73	10.14	12.06	21.57	10.38	7.2	14.55	14.77	0	22.3	10.82	3.04
chr4	185395837	185397061	1225	11.363	11.3922	11.3332	0.00456208	0.508186	0.934703	2633.22	3052.07	2595.74	2253.41	2590.95	3001.61	2558.37	2484.23	2539.72	2281.6	2717.67	2898.61
chr2	11861176	11861360	185	4.5367	4.67992	4.37767	0.00301625	0.508187	0.934703	12.88	20.28	41.13	31.15	25.95	22.39	14.55	28.67	10.41	16.11	32.45	22.53
chr20	38842046	38843547	1502	10.3385	10.3761	10.2999	0.00430516	0.508218	0.934703	1416.67	1438.01	1190.07	1386.72	1292.88	1249.27	1120.56	1118.3	1092.91	1281.74	1586.61	1363.45
chr12	26614298	26614539	242	4.30267	4.15313	4.43816	-0.00305324	0.508223	0.934703	27.74	13.04	14.18	18.37	19.82	13.6	20.37	27.81	31.23	21.06	18.03	11.57
chr1	21344735	21346135	1401	10.6725	10.7021	10.6424	0.00453727	0.508235	0.934703	1752.51	1880.65	1492.9	1659.91	1460.86	1748.34	1632.82	1719.59	1613.35	1488.03	1379.87	1756.83
chr15	59688437	59689675	1239	11.5738	11.6015	11.5456	0.0047669	0.508237	0.934703	3031.47	3390.38	2960.28	2867.69	3076.49	3318.32	2802.86	2739.69	2805.15	2809.41	3426.83	3351.68
chr8	78714070	78714280	211	3.16829	2.72443	3.50723	-0.00201452	0.508246	0.934703	0.99	3.62	9.22	15.98	4.25	5.6	0	4.34	46.84	3.1	4.81	9.13
chr18	24009579	24010424	846	9.96896	10.0233	9.9125	0.00385814	0.508258	0.934703	961.95	997.55	1200	876.28	902.19	1306.06	870.25	1060.08	629.73	881.54	1099.81	1241.05
chr4	82423532	82423952	421	5.24934	5.13537	5.35497	-0.00324256	0.508271	0.934703	27.74	36.95	31.91	26.36	31.14	56.79	75.67	39.1	26.02	34.07	42.07	28.62
chr11	108871240	108871473	234	3.83671	3.92277	3.74518	0.00299408	0.508272	0.934703	24.77	14.49	12.77	11.98	11.8	15.2	17.46	9.56	15.61	12.39	10.82	14.61
chr20	33299004	33299557	554	5.89819	5.71794	6.0584	-0.00296824	0.508274	0.934703	58.45	40.57	34.04	74.29	37.28	71.18	49.48	46.05	171.74	56.99	39.67	35.93
chr7	129188300	129189784	1485	8.42377	8.3672	8.4782	-0.00390494	0.508304	0.934703	278.38	383.95	368.08	272.39	328.88	349.51	387.1	434.46	405.94	310.99	311.31	289.86
chr1	54800706	54801908	1203	9.84024	9.813	9.86697	-0.00445336	0.508306	0.934703	898.54	793.26	911.35	834.75	902.66	1056.52	870.25	992.3	853.51	1002.34	1034.9	849.49
chr10	91220174	91221327	1154	11.6538	11.6817	11.6254	0.00467466	0.508318	0.934703	3274.19	3575.84	3136.16	3051.41	2992.5	3680.63	2954.21	2969.09	3221.49	3037.39	3000.13	3773.07
chr6	89352124	89353404	1281	10.7414	10.7052	10.7767	-0.00416473	0.508322	0.934703	1556.35	2086.39	1494.32	1411.48	1689.24	1779.53	1682.3	1616.19	1618.55	1577.85	1843.83	2187.36
chr17	47889701	47890429	729	7.70525	7.62538	7.78094	-0.0038831	0.508329	0.934703	197.14	204.29	200	190.91	178.83	213.54	253.22	205.93	312.26	191.42	188.71	168.07
chr8	145057249	145058286	1038	5.93489	6.01001	5.85564	0.00332719	0.508354	0.934703	86.19	35.5	82.98	67.1	71.72	43.19	58.21	55.61	62.45	60.71	74.52	35.93
chr6	30453531	30454141	611	7.89875	7.85376	7.94237	-0.00409688	0.508366	0.934703	224.88	208.64	254.61	240.44	209.03	250.33	267.77	260.68	255.01	208.77	221.16	262.46
chr6	156916107	156917118	1012	9.00653	9.06486	8.94574	0.00385444	0.50839	0.934703	582.52	478.13	658.15	479.28	531.31	483.87	422.03	433.59	369.51	575.51	478.39	679.59
chr1	12438281	12438908	628	5.90793	5.98474	5.8268	0.00294774	0.508394	0.934703	71.33	47.81	53.9	69.5	111.83	25.59	93.14	47.79	83.27	57.61	24.04	34.71
chr17	17305341	17305958	618	8.64886	8.60163	8.69459	-0.0041051	0.5084	0.934703	364.57	384.68	358.86	366.65	381.73	474.27	331.8	397.1	525.64	370.46	425.5	435.4
chr1	160674463	160674922	460	5.8906	5.86413	5.9166	-0.00367895	0.508405	0.934703	55.48	62.3	51.77	51.92	63.23	64.78	46.57	65.17	46.84	76.82	63.7	63.33
chr4	89658440	89658929	490	5.35936	5.20498	5.49881	-0.00292554	0.508414	0.934703	48.54	13.76	31.21	49.53	43.88	34.39	43.66	59.96	72.86	15.49	32.45	46.89
chr11	59756962	59757117	156	5.58131	5.45251	5.69955	-0.00318561	0.508421	0.934703	56.47	49.26	42.55	47.13	48.13	19.19	29.11	37.36	93.68	63.81	33.66	54.2
chr4	40848055	40848604	550	6.42852	6.36462	6.4897	-0.00355041	0.508437	0.934703	78.26	57.23	102.13	61.51	95.31	99.97	98.96	96.45	78.07	95.4	60.1	110.22
chr4	87235331	87235483	153	4.14391	4.24391	4.03647	0.00312948	0.508458	0.934703	26.75	21.01	13.48	11.98	18.87	21.59	17.46	14.77	15.61	17.97	18.03	14.61
chr20	63951483	63951915	433	7.75392	7.89896	7.59266	0.00252218	0.508482	0.934703	104.02	296.3	59.57	504.04	293.02	175.15	128.06	123.39	270.63	172.84	288.47	174.77
chr15	52487618	52488017	400	4.22361	4.06927	4.36302	-0.00230211	0.508485	0.934703	40.62	5.8	16.31	7.19	13.21	17.6	34.93	31.28	0	41.51	6.01	9.74
chr19	58380312	58381688	1377	12.2997	12.3322	12.2664	0.00442931	0.508488	0.934703	5421.98	5521.68	4798.57	4668.19	4752.05	5777.68	4386.19	4755.58	4179.1	4870.47	5990.65	5378.88
chr1	30933230	30934202	973	6.44464	6.53005	6.35386	0.00320317	0.508492	0.934703	168.42	90.56	70.92	116.62	47.19	60.78	87.32	61.69	98.88	97.88	88.95	56.02
chr2	157493586	157493795	210	4.07947	3.83216	4.29053	-0.00288709	0.508499	0.934703	14.86	12.32	17.02	19.97	8.49	12.8	23.28	12.16	41.63	16.73	10.82	12.79
chr10	99779199	99779627	429	4.92738	4.76426	5.07393	-0.00290975	0.508501	0.934703	32.69	9.42	36.88	18.37	21.71	43.99	46.57	35.63	46.84	17.97	24.04	31.06
chr20	25360677	25361522	846	6.07398	5.96968	6.17124	-0.00332266	0.508505	0.934703	50.52	49.26	89.36	52.72	69.36	64.78	75.67	118.17	83.27	46.46	60.1	48.72
chr15	72774869	72775860	992	6.44973	6.53786	6.35586	0.00357068	0.508515	0.934703	100.06	80.41	104.96	107.04	106.64	58.38	96.05	72.12	46.84	92.92	76.93	106.57
chrX	10397475	10397726	252	3.73476	3.40905	4.00032	-0.00246019	0.508522	0.934703	3.96	6.52	16.31	14.38	8.97	13.6	11.64	5.21	46.84	8.67	7.21	16.44
chr6	14710869	14711588	720	5.94488	5.82819	6.05283	-0.00340097	0.508525	0.934703	62.41	38.4	46.81	47.13	69.36	76.78	93.14	57.35	83.27	45.22	46.88	72.47
chr2	27075312	27075731	420	7.45129	7.52415	7.37455	0.00357049	0.508528	0.934703	152.56	184.01	193.62	259.61	177.89	136.76	218.29	203.33	98.88	164.17	197.12	113.87
chr3	71150256	71150571	316	3.52594	3.64883	3.3916	0.00236692	0.508576	0.934703	5.94	13.76	7.8	30.35	11.8	5.6	20.37	5.21	10.41	16.11	7.21	3.65
chr7	128530201	128532156	1956	10.9944	11.0301	10.9579	0.00424228	0.508579	0.934703	1908.05	2584.08	2082.97	1802.09	1958.2	2211.42	1941.33	1879.47	1868.36	1697.42	2169.57	2378.57
chr1	88303196	88303663	468	4.09364	4.13823	4.04762	0.00274347	0.50858	0.934703	21.79	15.94	31.21	15.18	12.74	8.8	17.46	12.16	31.23	14.25	18.03	6.09
chr2	74464648	74465921	1274	10.2937	10.3345	10.2516	0.00419791	0.508597	0.934703	1215.56	1504.66	1239	1113.53	1262.21	1412.43	1312.66	1140.89	879.54	1302.8	1293.33	1385.37
chr1	40438315	40438875	561	5.19566	5.29219	5.09221	0.00329167	0.508597	0.934703	43.59	39.84	24.82	37.54	34.92	54.39	46.57	39.1	26.02	37.79	16.83	38.36
chr15	63162459	63162806	348	5.54925	5.67411	5.41255	0.00306254	0.508601	0.934703	47.55	56.51	81.56	27.16	65.59	27.99	26.19	53.87	26.02	36.55	72.12	40.8
chr19	37951055	37952214	1160	7.29966	7.34326	7.2547	0.00376764	0.508619	0.934703	135.72	178.21	178.72	159.76	204.31	117.57	139.71	158.14	176.95	122.04	156.26	163.2
chr10	102491682	102491844	163	3.35135	3.33668	3.36588	0.00219366	0.508631	0.934703	3.96	9.42	8.51	12.78	7.55	18.4	17.46	5.21	31.23	3.1	1.2	3.65
chr6	28124061	28125740	1680	9.69763	9.74701	9.64651	0.00397021	0.508642	0.934703	720.22	909.9	1028.37	852.32	905.96	739.01	791.67	703.82	577.68	1002.96	810.13	922.56
chr11	58864222	58864704	483	5.56408	5.61801	5.50806	0.0032133	0.508654	0.934703	26.75	32.6	58.87	46.33	79.74	50.39	29.11	46.92	78.07	43.36	39.67	35.93
chr11	108735046	108735228	183	3.76029	3.87657	3.63381	0.00291813	0.50866	0.934703	14.86	13.04	16.31	12.78	12.74	18.4	17.46	10.43	10.41	20.44	7.21	8.53
chr19	19405076	19407251	2176	10.874	10.9083	10.839	0.0042845	0.508668	0.934703	2049.71	2187.08	1669.5	1645.53	1799.18	2180.22	1996.64	2050.64	1727.85	1682.55	1561.37	1971.18
chr11	48093772	48094148	377	4.24739	4.12566	4.35964	-0.0027178	0.50868	0.934703	29.72	18.11	6.38	25.56	8.97	16	26.19	28.67	15.61	28.5	12.02	12.18
chr2	168174533	168175386	854	6.36348	6.2932	6.43049	-0.00351807	0.508684	0.934703	124.83	66.65	74.47	75.89	59.93	68.78	110.6	78.2	78.07	107.79	64.91	77.95
chr9	126346965	126348504	1540	7.59393	7.68578	7.49582	0.00336382	0.508688	0.934703	215.97	164.45	192.91	131	159.96	371.1	130.97	258.94	135.31	157.35	159.86	240.54
chr2	136025234	136026176	943	7.11385	7.18893	7.03465	0.00331695	0.508692	0.934703	159.5	94.18	141.13	80.68	136.84	263.13	101.87	133.81	187.36	94.78	115.39	153.46
chr10	79249509	79250685	1177	9.62812	9.58741	9.66771	-0.00393106	0.508696	0.934703	854.95	783.12	706.38	794.81	931.91	544.66	878.99	808.09	562.07	833.22	917.11	880.55
chr11	57335106	57336411	1306	10.4361	10.4722	10.3992	0.00443872	0.508718	0.934703	1417.66	1561.17	1317.02	1306.04	1304.68	1616.37	1207.88	1289.47	1170.98	1513.43	1402.71	1518.12
chr3	15050179	15051298	1120	10.1982	10.2448	10.15	0.00403355	0.508725	0.934703	1130.36	1030.15	1344.68	1338.79	1249.47	1186.89	966.3	1109.61	811.88	1266.87	1454.39	1208.16
chr7	144178277	144179531	1255	7.1793	7.26626	7.08676	0.00355952	0.50873	0.934703	161.48	134.02	139.01	149.38	130.23	209.54	66.94	183.34	109.29	135.67	180.3	140.06
chr12	110776441	110776930	490	4.98083	4.86444	5.08852	-0.00301586	0.508734	0.934703	38.64	28.98	25.53	43.93	21.71	16	29.11	20.85	41.63	56.99	34.86	20.7
chr13	41310933	41312374	1442	10.7123	10.757	10.6661	0.00402198	0.508761	0.934703	1498.9	2216.06	1729.78	1448.22	1601	1889.1	1624.09	1663.98	1134.55	1681.93	1812.58	1832.34
chr11	122708693	122709259	567	4.78614	4.57769	4.96824	-0.00257976	0.508766	0.934703	12.88	25.36	26.24	19.97	39.64	19.19	72.76	10.43	36.43	43.98	10.82	13.4
chr9	123095963	123096945	983	6.6386	6.71286	6.56031	0.00339709	0.508768	0.934703	62.41	99.97	167.38	90.26	132.59	76.78	84.41	106.88	98.88	63.19	110.58	102.3
chr16	12580737	12581266	530	5.15941	5.0296	5.2785	-0.00306943	0.508773	0.934703	20.8	36.22	17.02	39.14	60.4	22.39	32.02	34.76	46.84	35.31	51.68	32.27
chr22	22427272	22427466	195	6.82798	6.787	6.86783	-0.00365804	0.508784	0.934703	115.91	99.97	114.89	96.65	102.39	132.76	116.42	143.37	78.07	87.35	114.19	161.37
chr17	35171506	35171676	171	3.70102	3.82765	3.5622	0.0026774	0.508789	0.934703	10.9	23.91	9.93	22.37	8.49	9.6	14.55	14.77	10.41	14.25	12.02	4.87
chr10	132307077	132308963	1887	10.5618	10.5159	10.6062	-0.00397632	0.508798	0.934703	1350.29	1800.23	1278.01	1260.51	1376.87	1719.55	1816.18	1776.07	1628.96	1098.37	1503.67	1529.69
chr7	100199874	100200553	680	8.08898	8.04338	8.13319	-0.00370088	0.508813	0.934703	185.26	338.31	302.84	218.87	273.68	263.93	224.11	312.81	197.77	337.62	257.22	355.02
chr18	12947205	12948762	1558	12.3236	12.3592	12.2872	0.00422062	0.508826	0.934703	5073.26	6098.34	4994.31	4625.05	4717.13	6016.01	4080.59	4759.93	5006.59	4430.63	6055.55	5655.95
chr14	23094442	23095850	1409	12.3573	12.3834	12.3307	0.0048262	0.508827	0.934703	5311.02	5735.39	5044.67	4748.86	5029.97	6186.37	4950.84	5112.71	4970.16	4721.17	5559.14	5593.84
chr4	128917640	128918176	537	7.33403	7.39631	7.26895	0.00343676	0.508841	0.934705	234.79	106.49	175.89	210.88	173.17	109.57	200.83	90.37	192.56	125.14	150.25	166.24
chr1	84136829	84137175	347	4.4186	4.51315	4.31743	0.00302687	0.508849	0.934705	28.73	14.49	36.88	21.57	19.35	16	5.82	21.72	31.23	17.35	25.24	18.27
chr22	38481162	38481565	404	4.5094	4.56616	4.45032	0.00290538	0.508858	0.934705	27.74	26.8	8.51	19.97	23.12	35.99	29.11	17.38	31.23	13.01	26.44	14.01
chr17	75313910	75314132	223	4.8991	5.01028	4.77863	0.00315414	0.508889	0.934744	37.65	48.54	20.57	27.16	30.67	28.79	23.28	39.1	20.82	24.16	39.67	17.66
chr9	69820348	69821064	717	6.00791	5.83973	6.15852	-0.00284124	0.508949	0.934787	77.27	42.74	47.52	47.13	35.39	93.58	122.24	42.58	130.11	35.93	22.84	74.9
chr14	77478868	77479113	246	4.27644	4.15531	4.38817	-0.00314733	0.508953	0.934787	14.86	14.49	17.02	20.77	22.18	17.6	23.28	15.64	20.82	27.26	25.24	13.4
chr14	21940981	21941188	208	3.5619	3.79911	3.27786	0.00261009	0.508958	0.934787	14.86	11.59	16.31	11.98	10.38	18.4	2.91	6.08	0	8.67	20.43	20.1
chr8	28700872	28702543	1672	10.3226	10.292	10.3525	-0.00443172	0.508962	0.934787	1191.79	1510.46	1202.83	1095.95	1159.82	1361.24	1466.92	1261.67	1181.39	1224.12	1318.57	1392.07
chr3	49553781	49555189	1409	8.63097	8.55133	8.70645	-0.0034926	0.508963	0.934787	293.24	433.22	396.45	401.8	319.92	406.29	500.61	616.06	494.41	328.95	180.3	386.08
chr1	108079655	108080088	434	8.23362	8.18676	8.279	-0.00370662	0.508973	0.934787	198.14	299.92	362.41	333.1	283.58	271.13	273.59	344.09	202.97	272.58	355.78	414.7
chr22	35337994	35338270	277	4.21334	4.31888	4.09948	0.00280088	0.508985	0.934788	20.8	15.94	8.51	30.35	19.35	24.79	29.11	18.25	15.61	21.68	4.81	13.4
chr7	74269614	74270393	780	8.40432	8.46906	8.33653	0.00381761	0.508993	0.934788	415.09	373.09	314.18	313.93	322.75	387.1	378.37	312.81	166.54	329.57	353.38	398.86
chr2	195468364	195469450	1087	7.72388	7.78856	7.65617	0.00375406	0.509011	0.934795	235.78	159.38	214.18	216.47	247.25	253.53	253.22	222.44	130.11	190.8	165.87	247.84
chr22	37375724	37376109	386	4.17958	4.04882	4.29946	-0.00287151	0.509017	0.934795	26.75	10.14	21.99	13.58	10.85	16	11.64	22.59	31.23	24.16	7.21	21.31
chr7	112939094	112940630	1537	11.4463	11.4857	11.4058	0.00414408	0.509049	0.934835	2467.78	3334.6	2914.18	2560.15	2764.12	3165.56	2671.88	2535.5	2029.7	2628.52	3125.14	3288.95
chr7	2886713	2887720	1008	6.66849	6.6001	6.73379	-0.00370304	0.509061	0.934839	118.88	112.29	78.01	91.06	77.86	103.97	122.24	107.75	119.7	109.03	74.52	105.35
chr10	75019463	75019690	228	4.94558	5.01874	4.8685	0.00309821	0.509134	0.93492	28.73	33.32	42.55	25.56	25.95	38.39	66.94	28.67	15.61	19.2	16.83	28.01
chr5	177177101	177177794	694	4.76873	4.9205	4.5991	0.00287081	0.509137	0.93492	52.51	22.46	17.73	34.35	30.67	23.99	0	32.15	26.02	34.07	31.25	21.92
chr11	114399880	114401093	1214	11.3474	11.3779	11.3162	0.00463413	0.509142	0.93492	2639.17	2898.48	2575.88	2318.12	2549.9	2986.41	2377.92	2572.86	2227.46	2457.54	2810.22	2853.55
chr4	67580975	67582199	1225	8.29284	8.35244	8.23066	0.00386643	0.509156	0.93492	305.13	301.37	360.99	275.59	381.26	336.71	247.4	317.15	234.2	265.76	341.36	396.43
chr4	1775994	1776458	465	5.71711	5.59415	5.83042	-0.00308536	0.509158	0.93492	37.65	31.15	64.54	82.28	27.84	46.39	52.39	37.36	83.27	79.91	32.45	56.02
chr11	1605699	1606524	826	6.99954	7.15149	6.82967	0.00255438	0.509169	0.93492	145.63	176.04	86.52	269.99	102.86	71.98	110.6	83.42	41.63	245.94	143.04	57.85
chr19	37902669	37902896	228	7.32361	7.36214	7.28403	0.00392011	0.50918	0.93492	155.54	153.58	161.7	194.91	138.25	183.15	174.63	127.73	161.33	162.31	156.26	152.85
chr6	5084235	5086610	2376	8.29095	8.37463	8.20211	0.0032429	0.509185	0.93492	333.86	310.06	265.96	327.51	620.49	133.56	299.79	359.73	369.51	250.28	328.14	159.55
chr6	161186148	161186736	589	3.95514	3.56977	4.25897	-0.00172807	0.509229	0.934982	19.81	10.87	11.35	4.79	2.83	21.59	96.05	6.08	0	3.1	7.21	2.44
chr19	44784032	44785015	984	6.20495	6.12097	6.2843	-0.00338177	0.50925	0.934996	69.35	65.2	55.32	77.48	54.26	95.97	78.58	131.21	78.07	60.09	66.11	53.59
chr4	10673817	10674233	417	6.25694	6.1905	6.32046	-0.00335569	0.509265	0.934996	49.53	83.31	82.27	95.06	71.25	56.79	43.66	106.88	62.45	84.87	123.8	57.85
chr8	42420778	42421024	247	4.63213	4.48306	4.76723	-0.00288088	0.509293	0.934996	23.78	9.42	20.57	31.95	18.87	29.59	23.28	12.16	41.63	43.98	22.84	19.49
chr9	128682561	128683162	602	8.31256	8.37427	8.24809	0.00375601	0.509303	0.934996	333.86	411.48	324.82	297.15	342.09	281.53	212.47	291.09	260.22	300.46	459.15	300.82
chr17	30697395	30698619	1225	7.72228	7.67027	7.77247	-0.00383979	0.509305	0.934996	164.45	229.65	220.57	157.36	224.6	225.54	264.86	183.34	197.77	240.36	191.11	234.45
chr9	108834909	108835510	602	6.13351	5.99108	6.26313	-0.00320964	0.509317	0.934996	61.42	47.09	85.11	62.31	48.13	77.58	93.14	79.07	135.31	31.59	51.68	70.03
chr8	143989855	143990781	927	8.99735	9.05203	8.94051	0.00369491	0.509318	0.934996	495.34	736.03	453.9	384.22	540.27	575.05	619.95	550.89	499.62	390.9	328.14	558.41
chr18	58764142	58764744	603	7.44104	7.481	7.39993	0.00383194	0.509335	0.934996	175.35	218.78	176.6	163.75	146.27	191.15	133.89	138.16	223.79	185.23	153.85	178.42
chrX	78199960	78200175	216	4.13288	4.16889	4.09595	0.00285977	0.509354	0.934996	19.81	14.49	17.02	20.77	9.44	26.39	29.11	7.82	26.02	13.63	12.02	14.01
chr9	5600041	5601141	1101	8.09335	8.04981	8.13561	-0.0039607	0.50936	0.934996	271.45	285.43	254.61	245.23	294.91	238.34	308.52	213.75	260.22	265.76	295.69	343.45
chr6	77465798	77467080	1283	7.73278	7.63141	7.82749	-0.00334544	0.509364	0.934996	169.41	126.78	319.15	175.74	225.07	173.55	174.63	216.36	374.71	179.03	290.88	127.27
chr8	25467248	25467695	448	5.18364	5.11947	5.24507	-0.00340705	0.509382	0.934996	33.68	24.63	39.01	39.94	29.73	41.59	49.48	36.49	26.02	51.42	31.25	32.88
chr18	35042576	35043083	508	9.09723	9.15309	9.03913	0.00387708	0.509384	0.934996	453.73	601.29	653.9	583.12	583.21	540.66	430.76	494.41	374.71	551.97	718.78	585.81
chr5	159459912	159460616	705	5.77618	5.65473	5.8882	-0.00289372	0.509391	0.934996	77.27	57.96	41.13	79.88	21.23	24.79	58.21	40.84	62.45	99.12	64.91	29.84
chr9	77150840	77151229	390	4.60207	4.40721	4.77372	-0.00305825	0.509401	0.934996	30.71	17.39	22.69	23.96	14.16	18.4	32.02	22.59	52.04	26.02	15.63	15.83
chr2	237654166	237654653	488	5.21172	5.24593	5.17668	0.00322883	0.50941	0.934996	30.71	49.26	41.84	51.12	25.95	28.79	26.19	25.2	67.66	25.4	38.46	34.1
chr15	59118585	59118900	316	4.36591	4.48742	4.23322	0.00288128	0.509413	0.934996	26.75	25.36	28.37	25.56	14.16	14.4	20.37	8.69	20.82	21.68	9.62	31.67
chr16	66924727	66926037	1311	8.22819	8.16392	8.28971	-0.00371409	0.509432	0.934996	258.57	410.03	249.64	272.39	295.85	234.34	401.66	258.07	327.87	301.07	224.77	364.15
chr20	41738666	41738881	216	3.17951	3.00146	3.33798	-0.00222741	0.509435	0.934996	13.87	5.07	2.13	9.59	11.8	5.6	23.28	7.82	0	21.68	2.4	5.48
chr8	38274284	38274724	441	7.92345	7.87024	7.97476	-0.00367692	0.509451	0.934996	217.95	227.47	247.52	198.9	234.51	277.53	317.25	244.17	145.72	181.51	353.38	267.33
chr7	131183000	131183454	455	4.87832	4.67705	5.05492	-0.00288409	0.509454	0.934996	40.62	20.28	21.28	21.57	37.75	12	37.84	18.25	67.66	24.78	16.83	34.1
chr1	94795190	94796117	928	7.77798	7.84642	7.70614	0.00380591	0.509459	0.934996	210.02	230.37	217.02	207.69	211.86	303.92	177.54	223.31	150.93	196.38	233.18	271.59
chr17	76844755	76845304	550	4.37811	4.22302	4.51814	-0.00284914	0.509466	0.934996	15.85	15.21	16.31	30.35	23.12	11.2	46.57	8.69	15.61	27.88	18.03	20.7
chr5	173903756	173904077	322	4.01859	4.01014	4.02698	-0.00302208	0.509476	0.934996	13.87	15.21	13.48	20.77	14.16	19.19	5.82	19.12	5.2	22.3	22.84	22.53
chr20	37615770	37616300	531	4.42446	4.55445	4.28159	0.00246092	0.509488	0.934999	9.91	23.18	27.66	15.98	30.67	33.59	11.64	9.56	31.23	37.79	24.04	2.44
chr6	156863589	156863788	200	3.72686	3.58807	3.85346	-0.00295187	0.509501	0.935002	14.86	10.14	9.93	17.57	10.85	8.8	23.28	16.51	10.41	10.53	14.42	11.57
chr14	94064256	94064716	461	4.4721	4.53098	4.4107	0.00286657	0.50951	0.935002	25.76	40.57	19.15	23.17	18.87	11.2	17.46	8.69	41.63	21.06	15.63	23.14
chr2	119416373	119416603	231	3.23047	3.04277	3.39654	-0.00236247	0.509551	0.935014	5.94	5.07	2.84	11.18	13.21	11.2	11.64	20.85	10.41	11.77	1.2	7.31
chr20	53922591	53923281	691	8.42163	8.37637	8.46551	-0.00379077	0.509557	0.935014	267.48	370.91	370.21	396.2	353.89	235.14	352.18	333.66	255.01	347.54	453.14	379.38
chr10	63628524	63630997	2474	11.5725	11.6102	11.5337	0.00420572	0.509563	0.935014	3003.73	3478.04	2948.22	2781.42	3212.86	3332.72	2904.73	3123.76	2149.4	2728.26	3651.6	3231.1
chr10	63409577	63410276	700	5.46005	5.55072	5.36329	0.00336176	0.509572	0.935014	40.62	26.8	41.84	62.31	50.49	59.18	43.66	39.1	36.43	55.75	32.45	39.58
chr1	179002412	179003701	1290	7.38779	7.416	7.35902	0.00394148	0.509591	0.935014	197.14	178.21	167.38	155.77	148.63	177.55	206.65	157.27	176.95	157.35	140.63	146.15
chr22	16804664	16805452	789	5.62788	5.56066	5.6921	-0.00343006	0.509594	0.935014	42.6	41.29	38.3	41.54	67.48	51.99	49.48	76.46	41.63	42.13	44.47	56.02
chr5	108747661	108748000	340	8.70299	8.65397	8.7504	-0.00386424	0.509605	0.935014	466.61	436.11	388.65	397	410.99	317.52	436.58	293.69	447.57	489.4	396.65	520.05
chr13	48222344	48223298	955	6.09436	6.04113	6.1457	-0.00360909	0.509615	0.935014	46.56	65.2	73.76	61.51	87.29	60.78	75.67	87.76	52.04	75.58	62.5	71.25
chr4	5917075	5917533	459	4.55461	4.41233	4.68411	-0.00299614	0.509623	0.935014	13.87	28.98	27.66	8.79	18.87	29.59	43.66	19.12	20.82	20.44	25.24	24.97
chr20	17959246	17959526	281	5.37174	5.28557	5.45305	-0.0034574	0.509626	0.935014	49.53	28.25	48.23	42.34	32.09	33.59	34.93	34.76	57.25	40.89	44.47	50.54
chr20	37315471	37316939	1469	10.8542	10.8078	10.8991	-0.00386109	0.509639	0.935014	1662.36	2140	1869.5	1750.17	2113.91	1219.68	1496.02	1778.67	1504.06	2158.94	2169.57	2350.56
chr1	173175377	173176581	1205	6.78818	6.61235	6.94489	-0.00237874	0.509643	0.935014	47.55	33.32	73.05	154.17	161.37	117.57	87.32	203.33	57.25	35.31	200.73	155.28
chr2	234993003	234994030	1028	6.89799	6.81558	6.97595	-0.00347026	0.50965	0.935014	104.02	97.07	100	127.01	77.38	170.36	160.08	83.42	135.31	149.3	87.74	139.45
chr20	5762207	5763095	889	5.9832	5.90383	6.05843	-0.00331283	0.50966	0.935014	67.37	55.06	42.55	89.47	55.21	49.59	43.66	72.99	72.86	103.46	66.11	40.8
chr4	78612007	78613134	1128	8.52224	8.59521	8.44539	0.00352975	0.509667	0.935014	265.5	328.17	591.49	416.97	409.57	308.72	267.77	464	275.83	280.63	497.62	305.69
chr1	79659969	79660574	606	4.55888	4.71913	4.37858	0.00256997	0.509729	0.935014	37.65	24.63	14.89	53.52	19.35	8	11.64	12.16	20.82	42.75	24.04	13.4
chr13	46389955	46390637	683	9.71814	9.76428	9.67047	0.00411644	0.509748	0.935014	886.66	722.27	928.37	972.14	871.04	837.38	739.28	806.35	593.3	845.61	962.78	942.05
chr2	200450303	200450752	450	7.31234	7.23069	7.38961	-0.00341846	0.509764	0.935014	104.02	86.21	207.09	185.32	166.56	151.96	195.01	198.98	161.33	127.62	105.77	217.4
chr9	123338004	123338486	483	9.58377	9.5298	9.63579	-0.0036964	0.509764	0.935014	519.12	938.15	724.11	740.49	842.26	671.02	727.64	702.08	478.8	833.22	1145.48	886.03
