## Supplemental Table S5 for "Enhanced EBNA2-dependent activity in EBV-transformed B cells from patients with multiple sclerosis" (part 9 of 36)

### Sheet: B-cell (continued)
seqnames	start	end	width	Conc	Conc_hc	Conc_ms	Fold	p.value	FDR	HC-1	HC-2	HC-3	HC-8	HC-4	HC-5	MS-1	MS-11	MS-3	MS-12	MS-4	MS-5
chr6	44237242	44238422	1181	9.68553	9.6433	9.72657	-0.00406084	0.509782	0.935014	723.19	980.17	797.16	730.9	851.7	715.01	1120.56	808.09	739.02	814.02	873.84	727.7
chr5	112737125	112738560	1436	9.85033	9.81536	9.88447	-0.00408799	0.509783	0.935014	708.33	1005.52	1023.4	897.85	955.03	815.78	1004.14	833.29	728.61	1011.02	1016.87	1077.24
chr9	32581400	32582027	628	5.30899	5.38409	5.22977	0.00338323	0.509802	0.935014	45.57	50.71	39.01	40.74	37.75	36.79	46.57	41.71	36.43	51.42	22.84	26.18
chr17	17017996	17018476	481	4.63481	4.71511	4.54979	0.00293575	0.509808	0.935014	14.86	13.76	29.08	26.36	31.14	42.39	11.64	30.41	41.63	21.68	12.02	23.14
chr15	89760571	89761613	1043	6.31289	6.18068	6.43399	-0.00339657	0.509813	0.935014	90.15	76.07	69.5	73.49	58.04	67.98	104.78	92.11	150.93	66.91	51.68	52.37
chr6	37679607	37680910	1304	10.1927	10.2445	10.1389	0.0038289	0.509813	0.935014	1277.97	1304.72	863.83	1381.92	1412.73	1037.33	940.11	944.51	1009.64	1470.06	994.03	1406.68
chr7	28086151	28086685	535	7.43558	7.50697	7.36048	0.00346759	0.509823	0.935014	165.44	99.25	177.3	262.01	237.81	149.56	107.69	203.33	197.77	182.13	157.46	137.62
chr15	92733342	92733571	230	3.83541	3.91319	3.75319	0.00283331	0.509841	0.935014	17.83	19.56	12.77	19.97	12.27	8	14.55	13.03	20.82	17.97	6.01	8.53
chr6	104859280	104860276	997	10.8858	10.9187	10.8522	0.00434362	0.509841	0.935014	1729.72	2203.02	1801.41	1756.56	1840.71	2283.4	1958.8	1705.68	1717.44	1657.15	1902.73	2149.6
chr7	76941850	76942732	883	4.72111	4.89243	4.52668	0.0027669	0.509863	0.935014	28.73	21.01	24.11	52.72	39.64	12	5.82	29.54	10.41	29.74	40.87	21.92
chr1	7941770	7943019	1250	6.90372	6.85701	6.94898	-0.00385607	0.509863	0.935014	113.93	94.18	127.66	120.62	131.18	107.97	116.42	119.04	124.9	148.06	117.79	115.09
chr2	25209910	25210878	969	11.03	10.9841	11.0745	-0.00386312	0.509874	0.935014	1809.97	2497.15	2235.46	1737.39	1941.68	1931.49	1714.31	1970.7	1561.31	2089.56	2777.77	2825.54
chr10	62020504	62020746	243	6.86084	6.8102	6.90977	-0.00379725	0.509888	0.935014	114.92	92.73	128.37	131	115.13	91.18	110.6	106.01	119.7	128.24	144.24	112.66
chr14	49879565	49880789	1225	7.87131	7.81753	7.92315	-0.00379345	0.509901	0.935014	219.93	250.66	191.49	261.21	172.7	257.53	293.97	228.53	218.58	265.14	269.24	180.86
chr16	88466210	88466975	766	6.65107	6.73075	6.56674	0.00317737	0.509905	0.935014	117.89	113.74	56.74	131	130.7	87.18	75.67	72.12	145.72	159.21	66.11	49.93
chr6	26640865	26641365	501	5.06104	5.20212	4.90464	0.00313512	0.509913	0.935014	26.75	18.84	50.35	42.34	43.41	39.19	23.28	35.63	15.61	44.6	22.84	37.76
chr16	67790088	67791136	1049	5.55024	5.43604	5.65606	-0.00338626	0.509927	0.935014	48.54	36.22	34.04	63.11	41.05	36.79	37.84	37.36	83.27	49.56	36.06	58.46
chr2	73163278	73164411	1134	6.58606	6.51301	6.65558	-0.00378148	0.509929	0.935014	102.04	107.94	87.23	76.68	82.1	91.98	122.24	92.97	114.5	94.78	80.53	99.87
chr9	110170890	110171428	539	4.8319	4.74351	4.91518	-0.00339226	0.509931	0.935014	27.74	29.7	30.5	17.57	26.42	28.79	23.28	30.41	36.43	34.69	31.25	24.97
chr1	108926062	108926242	181	3.3495	3.01876	3.61838	-0.00251793	0.509933	0.935014	6.93	13.04	7.8	4.79	5.66	10.4	5.82	6.95	36.43	11.15	4.81	8.53
chr2	230546428	230547080	653	4.58371	4.65325	4.51064	0.00302226	0.509939	0.935014	22.79	33.32	27.66	15.18	16.04	35.99	29.11	14.77	26.02	18.58	32.45	15.83
chr12	118236864	118237792	929	8.5545	8.49346	8.61305	-0.00385379	0.509942	0.935014	338.81	299.92	435.46	400.2	420.89	267.13	410.39	348.44	489.21	335.77	409.87	355.63
chr16	66508257	66508948	692	5.3072	5.21494	5.39392	-0.00318496	0.509944	0.935014	33.68	31.88	39.01	51.12	39.16	27.99	81.5	38.23	15.61	57.61	26.44	32.88
chr20	38776391	38776900	510	4.16145	4.28949	4.02094	0.00269027	0.509951	0.935014	22.79	34.77	14.89	15.98	21.71	7.2	17.46	14.77	15.61	26.64	16.83	6.09
chr5	158390602	158390831	230	4.41847	4.27739	4.54697	-0.00317019	0.509965	0.935014	24.77	17.39	25.53	19.17	15.1	14.4	34.93	18.25	26.02	24.78	19.23	17.05
chr1	150865452	150865840	389	4.32273	4.19081	4.4436	-0.00290139	0.509966	0.935014	14.86	9.42	23.4	7.99	28.31	25.59	26.19	19.99	20.82	24.78	14.42	24.36
chr22	39819026	39819835	810	6.65115	6.59839	6.70205	-0.00358695	0.509997	0.935026	69.35	68.82	135.46	114.23	104.75	88.78	84.41	120.78	88.47	105.31	106.98	118.75
chr16	2784747	2785946	1200	8.08775	8.03376	8.13979	-0.00379652	0.510011	0.935026	189.22	285.43	317.02	233.25	259.52	287.92	212.47	301.51	317.47	310.99	324.53	225.31
chr2	233251173	233252315	1143	10.9383	10.9679	10.908	0.00466642	0.510022	0.935026	1930.83	2172.6	2031.91	1862	1903.46	2117.04	1886.03	1839.5	1722.64	1729.63	2117.88	2233.03
chr15	52733246	52733736	491	6.01654	6.07222	5.95863	0.00347739	0.510023	0.935026	74.3	46.36	97.16	64.7	60.4	60.78	81.5	72.12	62.45	43.98	58.9	54.2
chr10	11822970	11824051	1082	6.31512	6.20391	6.41837	-0.00349785	0.510029	0.935026	76.28	66.65	70.92	99.05	85.41	43.99	110.6	79.07	114.5	65.67	73.32	70.03
chr10	56605506	56605701	196	3.17609	3.3418	2.98885	0.00235227	0.510039	0.935026	7.93	12.32	8.51	11.98	3.3	16.8	5.82	2.61	10.41	16.73	8.41	3.65
chr16	234165	235772	1608	11.88	11.9122	11.8471	0.00444945	0.51005	0.935026	3947.85	4533.55	4010.63	3414.07	3694.62	3523.87	3489.75	3586.02	3112.2	3605.46	3940.08	4370.45
chr8	60689570	60690198	629	6.84728	6.95781	6.72759	0.00301794	0.510052	0.935026	115.91	124.6	86.52	247.63	110.41	60.78	72.76	88.63	98.88	195.14	123.8	56.63
chr4	36320240	36321022	783	6.13663	6.03824	6.22874	-0.00312815	0.510072	0.935044	105.01	33.32	51.06	73.49	88.24	43.19	58.21	99.06	78.07	105.31	67.31	42.02
chr1	32200207	32201861	1655	10.6663	10.7057	10.6259	0.00419905	0.510108	0.935075	1561.31	1726.34	1744.68	1579.23	1965.27	1443.62	1434.9	1522.34	1254.25	1606.35	1709.21	1954.13
chr7	74605944	74607066	1123	7.87989	7.84567	7.91331	-0.00392212	0.510109	0.935075	172.38	231.1	237.59	278.78	218	242.34	253.22	260.68	176.95	243.46	276.45	235.66
chr12	121391482	121392328	847	6.08129	6.17404	5.98217	0.0033858	0.510151	0.935116	89.16	80.41	62.41	64.7	69.36	67.18	29.11	56.48	72.86	107.79	62.5	50.54
chr19	9583820	9584960	1141	9.54783	9.5921	9.50216	0.00403529	0.510151	0.935116	574.59	965.68	776.59	759.66	836.13	718.21	686.89	830.68	614.11	712.42	710.37	796.51
chr6	143528137	143529411	1275	7.5158	7.58423	7.44397	0.00383471	0.510164	0.93512	191.2	162.27	173.05	252.42	192.52	179.95	151.35	207.67	130.11	188.95	177.89	188.78
chr17	73310694	73312633	1940	9.98222	9.93245	10.0303	-0.00389104	0.51021	0.935171	1054.08	1294.57	854.61	1023.26	805.46	830.98	1373.78	1017.5	1051.28	1018.45	1008.46	805.04
chr6	30066541	30067686	1146	11.931	11.9643	11.8968	0.00437654	0.510212	0.935171	4077.63	4282.89	3923.4	3485.96	3725.29	4480.42	3524.67	3584.28	3169.45	3691.57	4515.82	4393.59
chr5	58961898	58962177	280	3.39634	3.18496	3.58067	-0.00231006	0.510234	0.935174	1.98	13.76	19.86	7.19	3.77	8	23.28	8.69	5.2	9.91	20.43	4.26
chr10	132172431	132172975	545	4.5415	4.68819	4.37818	0.00265667	0.510235	0.935174	13.87	31.15	46.81	27.16	26.9	8.8	0	20.85	26.02	22.3	32.45	23.14
chr12	108822045	108822291	247	4.66647	4.79737	4.5225	0.00268912	0.510249	0.935174	45.57	13.04	14.18	44.73	34.92	14.4	34.93	28.67	15.61	29.12	20.43	9.13
chr10	124063678	124065021	1344	7.76641	7.82494	7.70541	0.00342321	0.510257	0.935174	295.22	223.85	231.91	282.78	201.95	124.77	232.84	234.61	333.08	177.18	140.63	133.97
chr2	201451004	201452403	1400	11.8981	11.9372	11.8578	0.00410564	0.510263	0.935174	3629.84	4416.91	3714.18	3455.61	3661.59	4651.57	3463.55	3667.7	2945.66	3227.57	4490.58	4474.58
chr1	169586018	169587238	1221	7.70602	7.64117	7.76808	-0.00390926	0.510287	0.935199	209.03	218.78	197.87	182.93	170.81	218.34	177.54	180.73	312.26	223.02	210.35	204
chr11	75140422	75141029	608	6.16699	6.21342	6.11902	0.00347339	0.510333	0.935228	93.12	78.96	65.96	95.06	66.53	45.59	87.32	57.35	88.47	76.82	54.09	52.98
chr5	133025601	133027147	1547	10.0113	10.0547	9.96666	0.004159	0.510334	0.935228	1163.06	1203.3	1011.35	969.74	927.67	1106.11	1056.53	1014.89	707.79	1082.26	974.8	1167.36
chr14	23550839	23552132	1294	9.63321	9.6761	9.58901	0.00415456	0.510357	0.935228	761.83	900.48	825.53	709.33	813.95	897.36	820.77	837.64	567.27	681.44	810.13	903.69
chr6	247994	248436	443	5.32426	5.40613	5.23747	0.00329442	0.510358	0.935228	34.67	26.8	46.81	62.31	46.24	37.59	46.57	27.81	36.43	46.46	25.24	43.84
chr19	49145779	49146443	665	7.2516	7.18739	7.31308	-0.00376412	0.510365	0.935228	135.72	191.98	116.31	137.39	165.15	127.97	165.9	154.67	182.15	178.41	123.8	149.19
chr4	143554812	143554996	185	5.03422	5.20819	4.83637	0.0026479	0.510378	0.935228	41.61	25.36	19.86	60.71	43.88	30.39	34.93	13.9	0	70	30.05	22.53
chr12	48794931	48795137	207	3.03364	3.24666	2.78362	0.00254315	0.510384	0.935228	6.93	7.24	7.8	16.77	11.8	6.4	2.91	8.69	5.2	11.77	3.61	9.13
chrX	79107039	79108784	1746	8.67852	8.7325	8.62245	0.00386407	0.510386	0.935228	496.33	380.33	453.9	400.2	474.21	347.11	390.01	318.02	301.85	433.03	521.66	400.08
chr17	77843419	77843938	520	6.94064	6.82681	7.04615	-0.00317052	0.510393	0.935228	136.71	123.15	66.67	147.78	142.03	64.78	116.42	73.86	202.97	191.42	135.82	72.47
chr5	150460996	150461751	756	8.47709	8.43983	8.51342	-0.00390488	0.510402	0.935228	347.73	303.54	343.97	431.35	285	371.9	381.28	308.47	296.65	439.84	349.77	416.52
chr13	113862850	113864348	1499	7.47944	7.39517	7.55906	-0.0035851	0.510448	0.935258	207.05	147.79	176.6	140.59	189.21	148.76	285.23	215.49	213.38	148.68	125.01	143.71
chr6	26532021	26532383	363	6.33849	6.43503	6.23504	0.003731	0.510454	0.935258	80.24	89.11	85.82	88.67	84.93	90.38	66.94	84.28	36.43	78.68	100.97	84.64
chr1	147072462	147073659	1198	7.95967	8.08868	7.81798	0.00272007	0.510467	0.935258	160.49	149.23	190.07	329.9	345.4	458.28	334.71	164.23	140.52	426.21	120.2	168.07
chr15	39933575	39934823	1249	9.95115	9.91275	9.98855	-0.00408355	0.510482	0.935258	908.45	1192.43	1001.42	863.5	881.9	935.75	1251.54	846.33	869.13	986.86	973.6	1167.97
chr14	68215600	68216052	453	8.60518	8.56029	8.64872	-0.0038842	0.510487	0.935258	326.92	315.13	456.74	426.56	436.47	303.12	401.66	408.39	353.9	340.72	478.39	425.05
chr1	15578878	15579954	1077	9.05422	9.12416	8.98071	0.00357953	0.510498	0.935258	587.47	450.6	639.01	579.93	507.24	583.85	439.49	736.84	317.47	368.6	764.46	404.34
chr12	8697087	8698828	1742	11.0408	11.0026	11.0779	-0.00405953	0.510509	0.935258	1590.04	2342.11	2089.36	1787.71	2088.9	2412.16	2139.25	2381.7	1816.32	1935.92	2013.31	2683.65
chr6	4446793	4447612	820	6.96231	6.8824	7.03803	-0.00344884	0.510516	0.935258	85.2	80.41	107.09	122.22	98.62	214.34	128.06	138.16	140.52	105.31	138.23	138.23
chr17	4492692	4492932	241	4.15729	3.98937	4.30769	-0.00273437	0.510527	0.935258	25.76	19.56	5.67	15.98	17.93	10.4	17.46	17.38	31.23	30.97	10.82	10.96
chr2	219551864	219553219	1356	9.29452	9.24432	9.34304	-0.00378579	0.51054	0.935258	615.21	717.92	645.39	428.16	711.56	520.66	803.31	572.62	494.41	609.58	578.15	838.53
chr6	111723983	111725189	1207	8.79928	8.76488	8.83287	-0.00408297	0.510545	0.935258	383.39	377.43	529.08	465.7	428.92	425.49	471.51	492.68	390.33	393.38	478.39	509.69
chr12	132070365	132070738	374	7.32173	7.39282	7.24696	0.00364243	0.510555	0.935258	205.07	122.43	137.59	184.52	162.79	195.95	96.05	157.27	145.72	138.77	207.94	165.64
chr11	108160618	108161487	870	8.64273	8.6906	8.59322	0.00406437	0.510563	0.935258	403.21	341.21	443.97	461.71	393.05	435.88	407.48	360.6	301.85	366.74	413.48	467.07
chr7	128564986	128565351	366	4.30415	4.34701	4.25997	0.00288783	0.510565	0.935258	23.78	10.14	16.31	27.16	23.12	21.59	26.19	16.51	31.23	21.68	10.82	8.53
chr19	33521000	33522553	1554	9.15645	9.20348	9.10783	0.00390152	0.510569	0.935258	606.29	675.18	436.88	496.05	569.53	753.4	617.04	636.92	484	528.43	484.4	559.63
chr15	52179267	52180819	1553	12.3669	12.3954	12.3377	0.00456299	0.510588	0.935275	5405.14	6011.4	5046.09	4738.48	5125.76	5999.22	4360	5040.59	5501	4887.82	5363.22	5905.62
chr6	157761190	157761708	519	7.50502	7.60961	7.39226	0.00318499	0.510628	0.935292	207.05	163.72	141.13	353.07	202.9	103.97	116.42	139.03	88.47	249.66	253.62	160.76
chr12	31118348	31120122	1775	9.21629	9.10136	9.32274	-0.00295359	0.510628	0.935292	481.47	344.11	715.6	445.73	636.06	672.62	203.74	933.22	484	532.77	978.41	710.04
chr14	35808530	35809646	1117	11.1916	11.2183	11.1644	0.00472743	0.510646	0.935292	2173.55	2639.86	2373.75	2306.93	2290.85	2510.54	2249.85	1971.57	2263.89	2213.46	2488.09	2584.4
chr8	7035624	7036397	774	6.17982	6.05764	6.29245	-0.0035992	0.510648	0.935292	59.44	76.79	73.76	61.51	64.17	63.98	87.32	72.12	124.9	56.99	56.49	72.47
chr9	69121071	69122609	1539	9.59822	9.55521	9.63999	-0.00385934	0.51065	0.935292	759.85	942.5	705.67	608.69	855	642.23	742.19	815.91	593.3	687.64	913.5	1034.61
chr6	26404630	26404832	203	5.86452	5.94759	5.77638	0.00327374	0.510657	0.935292	77.27	26.08	46.1	85.47	72.19	63.18	49.48	68.64	62.45	52.04	43.27	52.98
chr18	44467112	44467298	187	3.97993	3.67702	4.23015	-0.00273754	0.510684	0.935315	16.84	10.87	14.89	6.39	14.16	13.6	20.37	11.3	46.84	9.91	13.22	10.96
chr15	66356216	66357097	882	10.9044	10.9358	10.8723	0.00458138	0.510695	0.935315	1956.59	2044.37	1917.02	1872.39	1797.29	2165.83	1938.42	1684.83	1576.92	1839.9	2039.75	2167.26
chr9	131410046	131410539	494	5.0458	4.89815	5.17972	-0.00323842	0.5107	0.935315	27.74	34.77	30.5	25.56	25.95	34.39	29.11	25.2	67.66	43.36	16.83	35.32
chr1	153658325	153659345	1021	10.3984	10.4293	10.3668	0.00442703	0.510719	0.935331	1382.99	1582.18	1278.72	1258.11	1199.93	1571.59	1449.45	1209.53	1243.84	1253.86	1332.99	1432.87
chr17	67475053	67475910	858	6.80977	6.70903	6.90393	-0.00363727	0.510745	0.935345	115.91	78.96	119.86	100.65	89.18	123.17	128.06	101.66	187.36	110.27	94.96	96.21
chr2	144183592	144184299	708	8.49176	8.56236	8.41752	0.0035019	0.510746	0.935345	431.94	317.3	307.09	544.78	401.55	265.53	299.79	236.35	359.1	561.88	316.12	278.29
chr17	31537549	31538704	1156	9.839	9.89441	9.78137	0.00381964	0.510757	0.935347	1112.53	928.73	997.87	917.82	696.93	1056.52	838.24	1017.5	556.87	779.94	966.39	1121.08
chr21	44427816	44429110	1295	7.39369	7.47322	7.30952	0.00351465	0.510792	0.935391	179.31	245.59	179.43	153.37	176.47	131.97	93.14	132.94	145.72	140.01	206.74	233.23
chr10	5971308	5971506	199	4.69423	4.48478	4.87709	-0.00234004	0.510803	0.935394	29.72	27.53	5.67	47.93	20.29	3.2	43.66	19.12	41.63	48.32	12.02	11.57
chr18	3179431	3179978	548	8.01759	7.95434	8.07818	-0.00353753	0.510817	0.935401	273.43	181.83	197.16	323.51	309.06	203.15	267.77	217.23	218.58	429.31	210.35	278.29
chr22	39685039	39686400	1362	6.82842	6.71021	6.93767	-0.00328441	0.510856	0.935448	108.97	97.8	114.18	79.08	88.24	139.96	110.6	111.22	228.99	93.54	49.28	141.89
chr4	77651899	77652093	195	3.243	2.95805	3.48084	-0.00236368	0.510884	0.935448	4.95	3.62	15.6	9.59	5.66	7.2	23.28	7.82	15.61	13.01	3.61	3.65
chr16	30965019	30965549	531	4.13878	4.01868	4.24965	-0.00270507	0.510932	0.935448	22.79	23.91	19.15	10.38	14.63	6.4	14.55	21.72	20.82	27.88	4.81	24.36
chr20	25057085	25058823	1739	11.9948	12.0331	11.9554	0.00411639	0.510963	0.935448	3593.19	4907.36	4326.23	3675.28	3980.57	4663.57	3300.56	3944.88	3450.49	3585.64	4765.83	4780.28
chr11	34613499	34613972	474	4.58982	4.70684	4.46246	0.00271146	0.511014	0.935448	28.73	18.84	21.99	52.72	26.42	8	23.28	32.15	26.02	26.64	13.22	10.96
chr21	33295916	33296756	841	9.27063	9.34434	9.19296	0.00352649	0.511039	0.935448	699.42	421.62	756.03	771.64	598.78	652.63	314.34	555.24	468.39	805.96	507.23	860.45
chr12	116194816	116196139	1324	9.47867	9.42194	9.53326	-0.00363953	0.51104	0.935448	655.83	673	683.69	721.32	963.53	418.29	721.82	739.45	416.35	817.11	895.47	855.58
chr21	5127989	5129167	1179	7.58138	7.3547	7.77724	-0.00211131	0.51104	0.935448	251.63	126.05	130.5	3.2	201.95	268.73	267.77	147.72	228.99	148.68	230.78	292.3
chr9	122389476	122390567	1092	10.2578	10.2141	10.3002	-0.00390432	0.511041	0.935448	933.22	1167.8	1475.88	1233.35	1342.43	974.14	995.41	1218.22	1134.55	1178.28	1640.7	1398.16
chr7	3078292	3079117	826	6.43854	6.61861	6.23274	0.00226409	0.511048	0.935448	177.33	157.2	54.61	91.06	48.6	60.78	23.28	24.33	72.86	204.43	72.12	54.2
chr17	81294649	81296447	1799	10.6376	10.6711	10.6033	0.00451345	0.511067	0.935448	1549.42	1873.4	1551.06	1526.51	1539.66	1742.74	1609.53	1531.9	1254.25	1545.64	1604.64	1787.89
chr2	215846147	215846589	443	5.87415	5.74496	5.99271	-0.00287703	0.511073	0.935448	40.62	45.64	37.59	120.62	53.32	23.99	66.94	34.76	72.86	107.79	57.69	42.02
chr20	34939397	34939618	222	3.90617	3.97736	3.83129	0.0026134	0.511075	0.935448	20.8	7.24	12.06	13.58	26.42	14.4	0	10.43	36.43	17.35	8.41	12.79
chr2	59930357	59930916	560	5.3435	5.49264	5.17714	0.00304939	0.511083	0.935448	26.75	39.84	42.55	46.33	38.69	75.98	17.46	66.91	15.61	37.79	34.86	44.45
chr3	128488752	128489712	961	6.75312	6.65367	6.84615	-0.00353487	0.511099	0.935448	95.11	112.29	139.01	71.89	117.02	68.78	125.15	115.57	161.33	91.07	99.76	97.43
chr7	35536886	35537928	1043	8.95749	8.98347	8.93103	0.0039774	0.511111	0.935448	455.71	465.82	574.47	497.65	501.11	542.26	596.66	438.8	629.73	390.9	423.1	449.41
chr4	39961788	39962623	836	6.38377	6.50053	6.25673	0.00308578	0.511113	0.935448	62.41	130.4	66.67	134.2	102.39	47.19	72.76	60.82	41.63	146.82	66.11	70.64
chr12	56839983	56840225	243	3.56106	3.36322	3.73501	-0.00238554	0.511135	0.935448	7.93	8.69	9.22	5.59	4.72	25.59	11.64	8.69	20.82	26.02	4.81	7.92
chr7	4798136	4799004	869	6.84367	6.79255	6.89305	-0.00388258	0.511156	0.935448	124.83	125.33	95.04	105.44	103.34	111.17	104.78	112.09	140.52	126.38	108.18	121.18
chr3	72738254	72739679	1426	8.33928	8.28481	8.39177	-0.00380884	0.511165	0.935448	254.6	336.86	296.45	268.4	335.02	379.9	276.5	419.69	390.33	252.13	318.52	358.06
chr1	109404857	109405092	236	3.60414	3.42486	3.76359	-0.00273065	0.511168	0.935448	11.89	11.59	4.96	16.77	8.02	11.2	11.64	6.95	20.82	16.73	16.83	8.53
chr2	191206580	191207094	515	4.18779	3.77035	4.51116	-0.00174672	0.511172	0.935448	5.94	9.42	35.46	3.99	17.46	9.6	0	5.21	104.09	14.25	9.62	3.65
chr7	2252295	2252718	424	5.13347	5.07161	5.19278	-0.00336106	0.511181	0.935448	34.67	39.12	21.99	35.15	29.25	41.59	23.28	34.76	36.43	45.84	48.08	31.06
chr5	124912357	124913165	809	5.03668	4.89604	5.16483	-0.00272084	0.511193	0.935448	8.92	37.67	9.93	51.12	38.22	32.79	29.11	20.85	41.63	58.85	27.65	37.15
chr1	38557310	38557534	225	5.87275	5.7328	6.00031	-0.00296184	0.511197	0.935448	36.66	71.72	80.85	77.48	33.97	18.4	46.57	37.36	109.29	61.95	60.1	68.81
chrX	78749801	78750027	227	3.59789	3.68672	3.50323	0.00279207	0.511203	0.935448	12.88	6.52	13.48	12.78	13.21	18.4	23.28	12.16	5.2	8.05	12.02	7.31
chr19	52335812	52337263	1452	9.16185	9.21767	9.10379	0.00376163	0.511213	0.935448	737.06	525.94	608.51	384.22	587.93	728.61	602.48	621.28	426.76	452.85	554.11	643.66
chr13	77309284	77309754	471	4.8911	4.85197	4.92919	-0.00331513	0.51123	0.935448	21.79	26.8	31.91	35.15	26.42	31.19	40.75	29.54	5.2	39.65	40.87	26.79
chr11	67024305	67024966	662	6.35816	6.26945	6.44172	-0.00345883	0.511249	0.935448	55.48	84.76	87.94	88.67	86.82	59.18	66.94	129.47	114.5	79.91	60.1	70.64
chr19	17345892	17346854	963	7.06593	7.00062	7.12842	-0.00370857	0.511256	0.935448	120.86	166.62	111.35	121.42	113.72	134.36	212.47	117.3	114.5	136.91	128.61	129.71
chr9	643967	644634	668	4.61676	4.40358	4.80245	-0.00263686	0.511262	0.935448	19.81	19.56	9.22	31.95	34.45	12	17.46	24.33	62.45	38.41	14.42	10.35
chr3	38479600	38480146	547	5.40407	5.40166	5.40648	0.00337452	0.511262	0.935448	47.55	44.19	45.39	45.53	40.58	30.39	46.57	28.67	78.07	33.45	36.06	31.67
chr8	11557838	11559398	1561	10.8675	10.9179	10.8153	0.0038431	0.511321	0.935448	2071.51	2358.05	1826.95	1765.35	1719.91	1866.71	1199.15	1955.93	1425.99	1668.92	2327.03	2234.25
chr3	35745515	35746603	1089	6.89061	7.06613	6.69074	0.00219944	0.511324	0.935448	81.24	110.84	112.06	99.85	160.9	239.14	40.75	95.58	223.79	94.16	7.21	158.33
chr5	6651853	6652465	613	5.0412	4.91181	5.15992	-0.00274617	0.51133	0.935448	62.41	30.43	12.06	35.15	22.18	18.4	43.66	17.38	31.23	59.47	42.07	20.7
chr2	226813236	226813464	229	4.06638	3.93762	4.18457	-0.00295188	0.511339	0.935448	16.84	14.49	14.18	9.59	16.04	20.79	29.11	19.12	15.61	16.73	6.01	22.53
chr3	113783409	113784456	1048	6.56165	6.62314	6.49743	0.00345836	0.511361	0.935448	91.14	110.84	115.6	94.26	105.22	74.38	154.26	54.74	72.86	98.5	64.91	96.82
chr1	236159677	236160409	733	6.47582	6.60391	6.33524	0.00272775	0.511366	0.935448	102.04	128.23	65.25	81.48	190.63	16	98.96	56.48	62.45	145.58	61.3	59.68
chr16	2882022	2883449	1428	12.2728	12.2998	12.2453	0.00476582	0.511372	0.935448	5042.55	5457.93	4802.83	4672.18	4554.34	5723.29	4461.87	4738.2	4475.74	4783.74	5475	5196.8
chr11	117814701	117815972	1272	11.6142	11.5782	11.6493	-0.00412158	0.51139	0.935448	2793.71	3309.24	3410.63	2803.79	3083.57	2944.82	2785.39	2837.01	2690.65	3062.79	4282.64	3614.74
chr15	101333573	101335009	1437	8.34764	8.42069	8.27069	0.00350578	0.511405	0.935448	288.29	356.42	402.84	408.19	396.36	203.95	227.02	219.84	286.24	278.15	353.38	488.38
chr17	67835104	67835855	752	5.75081	5.84521	5.6498	0.00319694	0.511411	0.935448	53.5	55.06	44.68	91.06	64.64	35.99	26.19	48.66	62.45	80.53	48.08	35.32
chr5	56729149	56730225	1077	9.73845	9.79276	9.68201	0.00384175	0.511411	0.935448	842.08	753.42	1063.12	828.36	1071.11	763.8	753.83	853.28	510.03	858.62	966.39	986.5
chr12	67633791	67634000	210	5.33399	5.44164	5.21766	0.00338909	0.511413	0.935448	32.69	38.4	48.94	61.51	34.45	44.79	40.75	35.63	20.82	34.07	42.07	49.93
chr5	172870694	172871131	438	5.0955	5.01996	5.16727	-0.00304957	0.511428	0.935448	57.46	31.15	35.46	12.78	33.03	24.79	46.57	31.28	15.61	45.84	32.45	43.84
chr1	226823732	226823939	208	4.82938	4.88907	4.7671	0.00326187	0.511438	0.935448	29.72	18.84	34.04	43.14	24.06	27.99	29.11	25.2	36.43	25.4	19.23	28.01
chr11	61332579	61334021	1443	10.2311	10.2027	10.2589	-0.00428906	0.511452	0.935448	1039.22	1390.2	1178.01	1087.97	1130.09	1245.27	1245.71	1327.71	952.4	1141.73	1325.78	1358.57
chr22	38900760	38901592	833	5.3372	5.64811	4.94036	0.00165616	0.511452	0.935448	82.23	0	72.34	27.16	28.78	90.38	11.64	42.58	57.25	41.51	31.25	0
chr7	56106045	56106981	937	10.8448	10.874	10.8149	0.00458872	0.511479	0.935448	1909.04	1937.15	1853.9	1777.33	1828.44	1954.68	1688.12	1475.42	1753.87	2059.82	2019.32	1811.63
chr15	85387525	85388562	1038	8.72033	8.7892	8.648	0.00356465	0.511503	0.935448	294.23	411.48	573.05	533.6	554.9	287.12	285.23	416.21	353.9	363.64	444.73	543.19
chr1	156020266	156021309	1044	9.36245	9.33919	9.38535	-0.00452506	0.511509	0.935448	621.15	756.32	638.3	651.02	598.78	620.64	657.78	695.13	593.3	636.84	711.57	717.96
chr16	20691399	20692022	624	5.79024	5.69351	5.88089	-0.00346061	0.511535	0.935448	57.46	59.4	58.16	35.95	44.35	55.19	37.84	53	93.68	54.52	42.07	72.47
chr14	34331578	34332478	901	6.27944	6.32786	6.22934	0.00305442	0.511537	0.935448	86.19	70.27	65.25	67.1	78.8	114.37	90.23	33.02	161.33	55.75	75.72	34.1
chr8	94905299	94906266	968	8.34381	8.39337	8.29249	0.00406667	0.511538	0.935448	363.58	274.56	365.96	313.13	322.75	377.5	273.59	355.39	281.04	337.62	301.7	331.88
chr10	47257588	47258267	680	7.95744	8.03319	7.87749	0.00356409	0.511551	0.935448	198.14	213.71	295.03	321.12	251.03	292.72	259.04	326.71	119.7	174.7	290.88	239.93
chr3	169965684	169967622	1939	11.0912	11.1304	11.0508	0.00413897	0.511559	0.935448	2011.08	2450.78	2406.38	1939.49	2139.39	2503.34	1865.66	2143.62	1701.82	1947.07	2500.11	2570.39
chr11	95455287	95455508	222	3.39454	3.49448	3.28716	0.00240789	0.511574	0.935448	11.89	12.32	8.51	14.38	6.13	14.4	2.91	4.34	20.82	14.25	14.42	1.83
chr5	126851969	126853000	1032	7.69629	7.77431	7.6138	0.00346637	0.511577	0.935448	213	147.79	223.4	229.26	182.61	317.52	215.38	205.06	124.9	155.49	318.52	155.89
chr9	137578213	137579432	1220	9.86596	9.83096	9.90013	-0.00426164	0.511577	0.935448	922.32	1020.01	842.55	833.15	822.91	1023.73	1202.06	922.79	869.13	914.38	851	973.72
chr2	131144964	131145542	579	5.22953	5.03943	5.39747	-0.0025273	0.5116	0.935448	45.57	18.11	25.53	64.7	25.01	18.4	29.11	41.71	88.47	69.38	9.62	14.61
chr9	122498876	122499087	212	3.64056	3.49025	3.77667	-0.00254881	0.511614	0.935448	11.89	10.14	18.44	11.18	3.77	12	34.93	17.38	0	11.77	8.41	9.74
chr1	169086792	169087565	774	5.64685	5.45479	5.81633	-0.00280377	0.511622	0.935448	39.63	64.48	54.61	47.93	34.92	21.59	32.02	33.02	145.72	48.94	57.69	20.7
chr3	152281422	152281747	326	4.85644	4.65793	5.03092	-0.00311994	0.511627	0.935448	18.82	23.18	26.95	30.35	27.37	24.79	40.75	16.51	62.45	33.45	18.03	24.97
chr7	136115123	136115714	592	4.90402	4.7226	5.06515	-0.00284879	0.511628	0.935448	27.74	20.28	39.01	28.76	33.03	9.6	17.46	36.49	67.66	31.59	33.66	14.01
chr12	101902717	101903023	307	3.45055	3.67951	3.17828	0.00250191	0.511637	0.935448	22.79	10.14	12.06	2.4	15.1	14.4	5.82	9.56	0	9.91	15.63	13.4
chr3	157149279	157149479	201	4.35537	4.24785	4.45543	-0.00261442	0.511637	0.935448	12.88	34.05	19.86	21.57	16.04	9.6	34.93	6.95	0	32.83	24.04	32.88
chr8	55818651	55819654	1004	7.38848	7.43952	7.33556	0.0037116	0.511641	0.935448	188.23	151.41	186.52	162.96	139.67	212.74	110.6	140.76	213.38	157.35	144.24	202.78
chr9	36996851	36997057	207	7.33357	7.40438	7.25911	0.00373282	0.511642	0.935448	146.62	161.55	184.4	186.12	153.82	183.95	98.96	180.73	130.11	133.81	201.93	173.55
chr2	42192884	42193298	415	4.44385	4.55175	4.32721	0.00300608	0.511644	0.935448	33.68	24.63	21.99	19.17	29.25	12	29.11	13.9	15.61	27.88	12.02	21.92
chr22	17964225	17965493	1269	9.54213	9.58901	9.49369	0.0039618	0.511655	0.935448	771.74	716.47	788.65	670.19	775.73	898.16	672.34	736.84	593.3	564.36	826.96	931.7
chr11	67071325	67072161	837	6.34949	6.2441	6.4477	-0.00351461	0.511656	0.935448	85.2	57.96	93.62	69.5	79.74	68.78	66.94	94.71	145.72	91.69	58.9	65.77
chr4	48016159	48017638	1480	9.90649	9.85327	9.95781	-0.00376235	0.511659	0.935448	670.69	1014.22	999.29	643.83	883.78	1338.05	1149.67	886.3	910.76	1041.37	894.27	1084.54
chr9	71768390	71770029	1640	12.2707	12.3125	12.2278	0.00399873	0.511681	0.935448	5077.22	5432.58	4917.01	4223.25	4970.52	5898.44	4240.67	4537.48	3663.86	4228.68	6050.75	6057.86
chr2	230204780	230205711	932	9.61076	9.65442	9.56575	0.00408799	0.511682	0.935448	777.68	770.8	841.13	876.28	761.57	807.79	721.82	639.52	608.91	715.52	941.15	920.13
chr3	186515182	186515470	289	5.62506	5.55262	5.69404	-0.00322866	0.51169	0.935448	75.29	48.54	48.94	44.73	29.73	34.39	43.66	46.05	41.63	71.24	73.32	34.71
chr16	68756307	68757593	1287	7.46144	7.62182	7.28097	0.00240808	0.511695	0.935448	393.3	203.57	99.29	255.62	168.45	61.58	171.72	101.66	67.66	314.08	205.54	72.47
chr9	113415951	113416930	980	8.60702	8.66448	8.54718	0.0038157	0.511696	0.935448	427.97	291.95	356.74	380.23	432.22	545.46	363.82	435.33	281.04	399.57	379.82	384.86
chr18	49304785	49305172	388	3.99008	4.1492	3.81121	0.00263893	0.511701	0.935448	12.88	15.21	13.48	14.38	11.32	39.19	14.55	19.99	10.41	23.54	7.21	8.53
chr1	183480583	183481536	954	7.70725	7.65952	7.75345	-0.00368179	0.511708	0.935448	151.57	170.97	211.35	258.81	252.44	167.96	203.74	234.61	150.93	231.07	276.45	197.91
chr8	26317587	26318229	643	4.97265	4.88732	5.05321	-0.00310595	0.511719	0.935448	23.78	23.91	39.72	38.34	27.84	23.99	34.93	46.92	26.02	50.8	19.23	21.31
chr1	21090481	21091443	963	5.60789	5.67095	5.54195	0.00321663	0.511726	0.935448	67.37	34.77	43.26	68.7	60.4	31.19	46.57	48.66	62.45	45.22	52.89	23.75
chr17	30460085	30460288	204	3.31268	3.50527	3.09036	0.00252856	0.511735	0.935448	9.91	3.62	9.93	15.18	15.1	14.4	0	11.3	10.41	13.63	4.81	10.96
chrX	65722483	65722958	476	4.93681	4.79424	5.06655	-0.00314056	0.511743	0.935448	36.66	30.43	28.37	31.15	25.48	14.4	23.28	29.54	57.25	40.27	32.45	18.27
chr16	68448145	68449046	902	10.5555	10.5861	10.5242	0.00437075	0.511744	0.935448	1691.09	1521.32	1414.89	1498.55	1383.48	1713.95	1720.13	1370.28	1410.38	1272.44	1387.08	1675.84
chr3	17739434	17739795	362	8.40015	8.46024	8.33744	0.0037478	0.511746	0.935448	300.18	339.76	403.55	477.68	347.29	244.74	334.71	299.78	234.2	349.4	378.62	344.06
chr3	107985364	107985993	630	5.58023	5.45222	5.6978	-0.00323627	0.511747	0.935448	31.7	31.88	68.08	62.31	41.52	27.19	40.75	43.45	83.27	53.28	49.28	41.41
chr5	39376299	39376686	388	4.79466	4.57947	4.98188	-0.003038	0.511749	0.935448	24.77	28.98	17.73	27.16	26.42	18.4	34.93	29.54	67.66	24.16	13.22	20.1
chr10	97037299	97038297	999	8.17288	8.21735	8.127	0.00367539	0.51177	0.935448	251.63	265.87	274.47	322.72	251.97	419.09	325.98	216.36	359.1	314.08	258.42	203.39
chr20	3076887	3077097	211	5.10355	5.03699	5.16717	-0.00346067	0.511774	0.935448	32.69	38.4	38.3	31.15	29.25	27.19	34.93	33.02	36.43	45.84	30.05	35.32
chr10	124369979	124371299	1321	5.06269	5.27507	4.81356	0.00199924	0.511777	0.935448	13.87	70.27	10.64	11.98	112.77	12.8	11.64	18.25	36.43	61.33	25.24	15.83
chr4	140612308	140612773	466	5.28442	5.39281	5.16723	0.00311306	0.511779	0.935448	45.57	39.12	23.4	72.69	40.11	31.19	20.37	37.36	41.63	55.14	31.25	29.84
chr11	14882218	14882661	444	4.99928	4.88303	5.10686	-0.0031435	0.51178	0.935448	39.63	10.87	31.21	33.55	25.01	36.79	40.75	32.15	41.63	34.07	22.84	35.32
chr3	71045192	71046429	1238	9.11197	9.17343	9.04777	0.00371147	0.511783	0.935448	413.11	573.76	748.93	651.02	604.92	472.68	488.97	537.86	353.9	477.01	603.39	714.3
chr17	36544364	36546008	1645	12.3577	12.3971	12.3173	0.00406512	0.511783	0.935448	5263.47	5633.97	5309.21	4828.74	5551.84	5775.28	3894.31	5078.82	4392.47	4444.26	6488.27	6323.36
chr18	23378769	23379135	367	4.47784	4.53417	4.41922	0.00299263	0.511808	0.935448	13.87	15.94	26.24	24.76	19.82	38.39	32.02	25.2	26.02	15.49	14.42	15.22
chr20	53468672	53469035	364	3.90505	3.76208	4.03513	-0.00251456	0.511812	0.935448	10.9	6.52	17.73	14.38	25.48	6.4	11.64	5.21	10.41	18.58	34.86	17.66
chr12	1915500	1916027	528	5.63391	5.49715	5.75882	-0.00308038	0.511821	0.935448	21.79	45.64	53.9	48.73	37.75	63.18	20.37	70.38	104.09	45.84	33.66	50.54
chr11	67046537	67047258	722	5.37784	5.51052	5.2317	0.00270233	0.511834	0.935448	63.4	53.61	16.31	64.7	57.09	18.4	34.93	33.89	36.43	74.34	31.25	14.61
chrX	9644273	9644780	508	6.28889	6.20944	6.36419	-0.00343538	0.511838	0.935448	82.23	89.11	91.49	57.51	55.68	67.98	55.3	47.79	104.09	94.78	100.97	91.34
chr19	34096397	34096598	202	3.36866	3.39784	3.33888	0.0026393	0.511846	0.935448	10.9	6.52	6.38	15.98	12.27	11.2	2.91	10.43	26.02	6.81	6.01	8.53
chr2	221527953	221528221	269	3.83128	3.48295	4.11165	-0.00234187	0.511852	0.935448	19.81	9.42	14.89	7.99	3.77	11.2	14.55	8.69	57.25	9.29	4.81	9.13
chr7	102490689	102491012	324	2.74445	2.38842	3.02978	-0.00194834	0.51188	0.935471	3.96	5.8	4.26	7.99	1.42	8	23.28	0	10.41	4.96	0	10.35
chr3	119627490	119629406	1917	8.93955	8.82668	9.04423	-0.00296997	0.511891	0.935471	481.47	644.03	382.98	571.14	461.47	183.15	617.04	394.49	317.47	869.15	639.45	330.05
chr8	58701658	58702224	567	6.09647	6.18488	6.00228	0.00370258	0.511921	0.935471	84.21	68.82	66.67	68.7	66.53	81.58	58.21	76.46	46.84	66.91	62.5	73.68
chr8	58145450	58146239	790	5.96824	5.72665	6.17512	-0.00208581	0.511921	0.935471	19.81	55.78	106.38	15.98	58.98	60.78	110.6	93.84	104.09	4.34	82.94	37.76
chr2	68250938	68253240	2303	12.101	12.1331	12.0683	0.00437233	0.511941	0.935471	4002.34	4719	4709.21	4045.12	4157.04	5317.8	4071.86	4759.93	3908.47	3703.34	4357.16	4966.01
chr19	11848335	11849559	1225	10.9757	11.0091	10.9416	0.00435046	0.511943	0.935471	2004.14	2159.56	2070.92	1951.47	1986.04	2193.82	1725.95	1983.74	1816.32	1662.73	2478.47	2133.16
chr17	64927462	64927892	431	5.72716	5.65988	5.79143	-0.00344142	0.511946	0.935471	61.42	57.23	43.26	48.73	41.52	51.19	96.05	39.97	26.02	63.19	52.89	54.2
chr22	45235008	45236311	1304	9.93593	9.89579	9.97498	-0.00412119	0.511952	0.935471	880.71	820.79	952.48	1232.55	919.17	910.16	934.29	919.31	1150.16	1131.82	1025.29	877.5
chr12	22473257	22474045	789	5.65538	5.76993	5.53094	0.00310951	0.511964	0.935471	46.56	45.64	42.55	84.67	47.19	60.78	52.39	29.54	31.23	91.07	37.26	35.93
chr9	31598052	31598265	214	3.38212	3.09342	3.62257	-0.00223563	0.511981	0.935471	5.94	7.24	11.35	4.79	1.89	19.99	29.11	12.16	15.61	3.72	7.21	6.09
chr19	43603566	43604795	1230	6.13877	6.23861	6.03152	0.00348223	0.511995	0.935471	97.09	74.62	58.87	86.27	88.24	47.99	55.3	76.46	41.63	83.63	72.12	63.33
chr7	91288329	91288545	217	3.61357	3.71055	3.5096	0.00243493	0.512001	0.935471	17.83	13.76	3.55	11.18	14.63	17.6	14.55	13.9	15.61	6.81	15.63	1.83
chr1	24372784	24373874	1091	10.2588	10.3087	10.2071	0.00382188	0.512009	0.935471	998.6	1235.89	1519.15	1590.41	1307.51	958.15	893.54	1199.11	1092.91	1061.2	1514.49	1331.17
chr2	43577376	43577537	162	3.61178	3.79675	3.39957	0.00272952	0.512041	0.935471	23.78	13.76	9.93	15.18	12.74	8	8.73	16.51	5.2	6.81	9.62	16.44
chr16	56858251	56858865	615	7.43073	7.65297	7.16792	0.00196448	0.512066	0.935471	289.28	175.31	248.94	326.71	6.61	160.76	130.97	242.43	98.88	275.68	19.23	95.61
chr3	23318512	23318775	264	3.98714	4.19236	3.7478	0.00285111	0.512068	0.935471	6.93	21.01	18.44	19.97	19.35	23.99	8.73	19.99	0	18.58	14.42	18.88
chr5	112963710	112964783	1074	6.91833	6.86923	6.96581	-0.00372713	0.512089	0.935471	135.72	98.52	114.89	120.62	90.12	141.56	157.17	125.12	104.09	121.42	103.37	138.84
chr3	119637887	119639301	1415	8.35294	8.4361	8.26468	0.00337481	0.512091	0.935471	433.92	403.51	228.37	430.55	348.23	233.54	282.32	259.81	234.2	578.61	263.23	227.14
chr6	36340615	36341401	787	7.07388	7.03447	7.11224	-0.00379413	0.512098	0.935471	122.84	114.46	150.35	123.81	133.53	141.56	174.63	162.49	93.68	156.11	119	124.23
chr9	121353250	121354032	783	6.08201	6.25005	5.89178	0.00222808	0.512116	0.935471	155.54	84.04	26.95	61.51	101.45	27.19	64.03	42.58	98.88	111.51	25.24	14.01
chr6	37731543	37732548	1006	7.2088	7.28352	7.13	0.00348956	0.512129	0.935471	157.52	144.89	109.22	221.27	157.13	144.76	96.05	134.68	156.13	219.92	106.98	126.66
chr6	157332660	157333354	695	5.52159	5.2479	5.75155	-0.00191122	0.512138	0.935471	32.69	3.62	14.18	122.22	32.09	23.19	46.57	66.91	46.84	81.15	78.13	3.65
chr17	29341883	29342696	814	6.78026	6.80697	6.75306	0.00359394	0.512139	0.935471	103.03	82.59	124.82	108.64	131.18	121.57	81.5	111.22	182.15	79.3	93.75	99.26
chr3	179322456	179323981	1526	11.4535	11.4855	11.4209	0.00437782	0.512144	0.935471	2782.81	3302	2735.45	2362.85	2968.44	3051.99	2910.55	2604.14	2472.07	2606.84	2568.62	3288.34
chr3	64484148	64484916	769	6.39758	6.44148	6.35231	0.00355761	0.512155	0.935471	112.94	84.76	75.89	81.48	81.63	84.78	139.71	75.6	72.86	75.58	60.1	66.38
chr9	71891529	71892126	598	6.80727	6.8767	6.73432	0.0034711	0.512172	0.935471	111.95	71.72	100.71	128.61	158.54	133.56	110.6	133.81	109.29	94.16	64.91	126.05
chr16	48536013	48537521	1509	7.23904	7.12904	7.34125	-0.0035724	0.512174	0.935471	131.76	141.27	139.01	145.38	152.88	129.57	189.19	131.21	281.04	116.47	145.44	109.61
chr6	116409623	116410881	1259	10.1578	10.2099	10.1037	0.00384821	0.512188	0.935471	1038.23	1149.69	1329.07	1181.42	1210.31	1197.28	943.02	1057.47	702.59	1035.18	1492.85	1370.75
chr8	125337847	125338280	434	4.77845	4.91794	4.62402	0.00311992	0.512189	0.935471	30.71	39.12	25.53	28.76	18.87	38.39	11.64	39.1	20.82	32.83	21.64	21.92
chr2	7099605	7100037	433	4.61982	4.54021	4.69527	-0.0029606	0.512205	0.935471	16.84	26.08	31.21	27.96	23.12	14.4	8.73	22.59	26.02	22.92	25.24	49.93
chr1	100949491	100950256	766	9.46485	9.53348	9.39279	0.00357849	0.512208	0.935471	691.49	733.13	695.74	611.88	680.89	1033.33	468.6	754.22	442.37	504.89	976	887.24
chr2	102020648	102021095	448	5.68271	5.58239	5.7765	-0.0034387	0.512213	0.935471	52.51	36.22	58.87	35.15	39.16	65.58	61.12	57.35	67.66	53.28	48.08	41.41
chr7	75914487	75915945	1459	11.2473	11.2748	11.2193	0.00458264	0.512228	0.935471	2420.23	2897.76	2461.7	2163.15	2236.12	2687.29	2354.63	2505.96	2409.62	2096.99	2548.19	2389.53
chr1	199414078	199414304	227	3.8323	3.71999	3.9365	-0.00281934	0.512228	0.935471	9.91	8.69	13.48	17.57	19.82	9.6	23.28	19.99	5.2	20.44	14.42	8.53
chr4	101325891	101326310	420	6.01563	5.90382	6.11939	-0.0031478	0.512232	0.935471	33.68	65.2	92.2	76.68	67.48	23.99	81.5	54.74	72.86	50.18	81.73	76.12
chr11	60485797	60486602	806	7.89713	7.94905	7.84327	0.00392435	0.512233	0.935471	284.32	217.33	236.88	279.58	240.65	223.94	247.4	212.02	187.36	283.11	244	204
chr12	89879011	89879246	236	7.03973	7.09512	6.98213	0.00375639	0.512238	0.935471	138.69	120.26	145.39	170.94	141.08	103.97	107.69	119.91	130.11	151.16	137.03	112.66
chr2	100103899	100105684	1786	8.9721	8.91564	9.02644	-0.00373282	0.512247	0.935471	374.48	511.45	430.5	466.5	564.34	550.25	512.26	684.71	562.07	401.43	359.39	608.95
chr11	2467200	2467904	705	7.27485	7.14566	7.39341	-0.00309664	0.512257	0.935471	163.46	135.47	109.93	210.88	151.47	78.38	125.15	129.47	364.3	89.21	198.33	102.3
chr3	46314440	46314806	367	4.93584	4.79299	5.06582	-0.00287768	0.512279	0.935471	19.81	23.91	30.5	57.51	25.01	9.6	32.02	39.1	41.63	26.64	40.87	20.7
chr1	145846235	145846440	206	6.89294	6.97151	6.80985	0.00366546	0.512291	0.935471	125.82	110.84	126.24	92.66	127.87	169.56	113.51	119.91	67.66	110.27	140.63	121.18
chr1	111406240	111407213	974	9.36599	9.4274	9.30185	0.00371255	0.512294	0.935471	739.05	612.15	729.79	634.25	720.99	695.02	576.29	682.1	353.9	547.01	972.4	655.23
chr17	18146954	18147340	387	3.72238	3.88184	3.54307	0.00287665	0.512296	0.935471	13.87	10.14	21.99	18.37	13.68	10.4	14.55	10.43	5.2	16.73	8.41	14.61
chr16	34062711	34063143	433	3.28304	2.94729	3.55521	-0.00193994	0.512326	0.935486	23.78	5.8	2.84	11.98	1.89	0	17.46	14.77	26.02	7.43	2.4	2.44
chr8	19013267	19014848	1582	10.2397	10.1846	10.2928	-0.0037525	0.512334	0.935486	954.02	1352.53	1052.48	889.06	1171.62	1562.79	1315.57	1223.43	1410.38	848.71	1121.44	1607.03
chr14	20429772	20430004	233	5.18552	5.27398	5.09128	0.00327873	0.512336	0.935486	32.69	31.15	54.61	34.35	27.37	51.99	26.19	46.92	36.43	27.88	36.06	31.06
chr3	188092633	188092999	367	4.96119	4.8619	5.0541	-0.00314361	0.512357	0.935486	49.53	23.91	18.44	32.75	22.65	27.19	46.57	24.33	31.23	39.65	21.64	35.93
chr22	46673842	46675139	1298	10.1069	10.057	10.1551	-0.00374387	0.51236	0.935486	843.07	1122.88	1325.53	929.8	1144.25	1026.13	890.63	1102.66	863.92	1034.56	1198.37	1751.35
chr8	133553104	133553289	186	3.55835	3.56699	3.54967	0.00268116	0.512363	0.935486	6.93	13.76	10.64	14.38	11.8	13.6	17.46	13.03	20.82	8.67	6.01	4.26
chr1	89256739	89257529	791	6.33905	6.28407	6.39202	-0.00342527	0.512396	0.935514	87.18	65.92	79.43	63.9	86.35	84.78	69.85	146.85	62.45	81.15	55.29	88.3
chr11	35271589	35271956	368	4.57037	4.40528	4.71849	-0.0031992	0.512402	0.935514	18.82	24.63	16.31	20.77	25.01	21.59	40.75	16.51	31.23	24.16	26.44	18.88
chr2	176455882	176456064	183	3.60539	3.39628	3.78799	-0.00282526	0.512415	0.935514	8.92	10.87	9.22	15.98	11.8	6.4	11.64	12.16	26.02	15.49	7.21	10.35
chr19	38734297	38735742	1446	9.12126	9.15915	9.08235	0.00407055	0.512419	0.935514	533.98	691.12	556.03	603.89	576.61	468.68	649.05	602.16	468.39	500.55	542.09	490.21
chr9	113580551	113581360	810	10.0611	10.0945	10.0268	0.00399824	0.512437	0.935523	925.29	1081.59	1217.73	1067.2	1009.3	1258.87	1167.13	824.6	1306.29	830.74	1111.83	1018.78
chr12	76551234	76551859	626	6.56099	6.47623	6.64105	-0.00361372	0.512452	0.935523	78.26	74.62	124.11	91.06	98.15	67.98	122.24	83.42	114.5	89.21	85.34	104.13
chr7	105676991	105677171	181	5.45562	5.4283	5.48244	-0.00346269	0.512465	0.935523	46.56	34.77	51.06	38.34	39.64	47.99	40.75	46.05	20.82	41.51	63.7	55.41
chr6	83884315	83884871	557	5.6828	5.71643	5.64837	0.00336652	0.512475	0.935523	33.68	44.19	61.7	73.49	44.83	57.58	46.57	46.05	83.27	39.65	34.86	50.54
chr9	92917253	92917605	353	3.79935	3.6439	3.93968	-0.00267511	0.512489	0.935523	14.86	27.53	10.64	8.79	5.19	8	20.37	12.16	15.61	15.49	14.42	14.01
chr3	34263123	34263340	218	3.49715	3.2324	3.72076	-0.00234873	0.512491	0.935523	8.92	10.14	11.35	0.8	5.19	19.99	23.28	6.95	20.82	8.05	7.21	12.79
chr3	115623373	115623884	512	4.67585	4.77561	4.56867	0.00293189	0.512506	0.935523	20.8	34.05	19.86	31.15	32.09	26.39	61.12	23.46	0	14.87	22.84	20.1
chr18	47975641	47976033	393	4.91362	5.06628	4.74288	0.00288044	0.512534	0.935523	30.71	36.22	48.23	23.96	28.31	33.59	32.02	16.51	10.41	45.84	10.82	45.06
chr18	77004272	77005400	1129	6.97112	7.05668	6.88016	0.0035229	0.512556	0.935523	106.99	113.01	171.63	138.99	137.78	130.37	101.87	173.78	83.27	109.03	82.94	155.89
chr15	31458668	31459815	1148	8.89789	8.87335	8.92202	-0.00412931	0.512557	0.935523	413.11	479.58	442.55	481.68	534.61	462.28	471.51	517.01	343.49	537.72	556.51	484.12
chr17	78734714	78735389	676	8.47497	8.4261	8.52224	-0.00375269	0.51256	0.935523	312.06	323.1	385.81	404.99	411.46	226.34	360.91	310.2	307.06	358.07	447.13	422.61
chr3	189148070	189148502	433	5.34482	5.14966	5.5167	-0.00307217	0.512562	0.935523	39.63	36.95	39.72	22.37	31.14	43.19	52.39	37.36	98.88	34.69	30.05	21.31
chr17	13024138	13025704	1567	7.36368	7.4206	7.30442	0.00383635	0.512564	0.935523	149.59	203.57	182.98	183.72	140.14	167.96	142.62	179.87	150.93	175.32	131.02	168.68
chr11	111352686	111353556	871	5.68042	5.80612	5.54271	0.00307928	0.512567	0.935523	60.43	71	48.23	65.5	45.77	44.79	40.75	65.17	15.61	27.26	93.75	37.15
chr12	55724682	55724917	236	6.87054	6.80291	6.93514	-0.00365897	0.512596	0.935523	145.63	81.86	117.73	114.23	95.31	115.17	128.06	90.37	140.52	142.48	123.8	109
chr5	14223541	14223728	188	3.71585	3.85564	3.56104	0.00291549	0.512596	0.935523	17.83	15.94	17.02	7.99	13.68	14.4	11.64	13.9	10.41	13.63	6.01	15.22
chr2	227480084	227481024	941	6.26843	6.19851	6.33512	-0.00336359	0.512606	0.935523	85.2	50.71	50.35	72.69	95.31	86.38	101.87	57.35	52.04	120.18	82.94	70.03
chr7	155743212	155743698	487	5.67921	5.82271	5.51985	0.00267526	0.512616	0.935523	58.45	33.32	29.08	125.41	61.34	31.99	49.48	43.45	26.02	96.02	43.27	17.05
chr22	41285552	41285719	168	7.42734	7.36887	7.48353	-0.00381999	0.512621	0.935523	146.62	199.95	179.43	158.96	160.43	146.36	154.26	132.08	218.58	190.19	189.91	188.78
chr2	218033885	218035267	1383	8.72435	8.77404	8.67289	0.0039687	0.512632	0.935523	370.51	443.36	457.45	462.5	418.54	474.27	282.32	395.36	385.12	460.29	498.82	426.88
chr4	83569546	83570833	1288	7.08473	7.02158	7.14524	-0.00347385	0.512643	0.935523	132.75	103.59	114.18	203.69	142.97	82.38	142.62	170.31	109.29	184.61	126.21	116.31
chr2	199463464	199463683	220	4.47348	4.55704	4.38479	0.00274035	0.512644	0.935523	22.79	31.88	16.31	19.97	33.5	16.8	40.75	26.94	20.82	21.68	4.81	10.35
chr22	35699761	35700214	454	4.59788	4.71246	4.4734	0.00250024	0.512657	0.935529	7.93	23.18	43.97	31.15	25.48	25.59	0	40.84	46.84	11.15	19.23	15.22
chr12	112900370	112900588	219	4.73792	4.75222	4.72349	0.00309546	0.512671	0.935529	25.76	31.15	17.73	34.35	23.12	29.59	29.11	21.72	52.04	21.68	10.82	23.14
chr4	183392270	183392674	405	3.74842	3.66621	3.8262	-0.00271818	0.512685	0.935529	7.93	17.39	14.18	15.18	15.1	6.4	11.64	26.07	5.2	20.44	13.22	8.53
chr1	229257917	229258792	876	6.21853	6.24409	6.19251	0.00358184	0.512687	0.935529	94.11	85.48	69.5	56.71	72.19	76.78	55.3	72.99	119.7	65.67	67.31	57.85
chr1	158257971	158258901	931	6.08561	6.01818	6.15003	-0.00349833	0.51271	0.935553	55.48	49.26	86.52	74.29	66.53	56.79	69.85	100.79	62.45	55.75	75.72	61.5
chr1	29122608	29123751	1144	7.65384	7.59785	7.70774	-0.00378606	0.512737	0.935574	170.4	228.92	224.82	159.76	189.69	188.75	273.59	245.9	182.15	172.22	193.52	186.95
chr2	102271984	102272161	178	3.11317	3.18472	3.03789	0.00232642	0.512742	0.935574	10.9	5.07	12.77	15.18	4.25	6.4	8.73	6.08	15.61	6.81	10.82	1.22
chr2	106087600	106087915	316	3.32575	3.46289	3.1742	0.00235339	0.51276	0.935577	8.92	8.69	9.93	14.38	4.25	19.99	26.19	12.16	0	3.72	7.21	4.87
chr16	24662286	24663946	1661	8.6605	8.59895	8.71953	-0.00372583	0.512763	0.935577	381.41	425.25	367.38	525.61	352.48	274.33	343.44	320.63	562.07	424.97	457.95	420.18
chr10	49243431	49244095	665	5.21712	5.31167	5.11594	0.00303085	0.51279	0.93558	30.71	31.15	42.55	70.29	42	21.59	64.03	38.23	20.82	35.93	20.43	28.62
chr7	155482420	155483504	1085	5.74273	5.9331	5.52338	0.00215408	0.51279	0.93558	5.94	33.32	143.97	61.51	96.26	25.59	17.46	52.14	46.84	73.1	49.28	37.15
chr1	92502216	92502990	775	5.56927	5.67459	5.45565	0.00332091	0.512795	0.93558	54.49	42.02	31.21	59.11	47.66	71.98	46.57	45.18	31.23	42.13	33.66	64.55
chr4	38647154	38647767	614	5.78833	5.83161	5.74371	0.00343069	0.512829	0.935601	61.42	41.29	47.52	79.08	60.4	51.99	46.57	53	83.27	50.18	32.45	56.02
chr12	47882217	47883875	1659	7.07335	7.0144	7.12998	-0.0036974	0.512851	0.935601	137.7	119.53	134.04	93.46	122.21	168.76	189.19	152.06	114.5	128.24	133.42	123.01
chr9	79868145	79869258	1114	7.94266	7.89365	7.99005	-0.00369472	0.512855	0.935601	243.71	209.36	224.11	219.67	260.46	269.53	259.04	319.76	182.15	178.41	347.37	238.71
chr1	108660739	108661836	1098	10.7061	10.7422	10.6691	0.00420815	0.512863	0.935601	1653.44	1961.78	1760.99	1388.31	1585.43	1927.49	1452.36	1494.54	1561.31	1653.43	1608.24	1999.8
chr20	31951410	31952308	899	10.3768	10.4074	10.3455	0.00473884	0.512875	0.935601	1304.72	1464.82	1341.84	1305.24	1260.32	1471.61	1333.03	1269.49	1103.32	1256.96	1389.48	1454.18
chr12	51971824	51972610	787	7.52055	7.5661	7.47351	0.00382249	0.512876	0.935601	186.25	152.13	175.18	224.46	230.27	168.76	180.45	177.26	171.74	183.37	204.34	149.19
chr15	64460106	64461985	1880	9.61004	9.64741	9.57168	0.00417482	0.512882	0.935601	695.46	958.43	838.3	730.1	778.56	810.99	829.51	909.76	655.75	691.98	716.38	762.41
chr2	38607784	38608099	316	6.56135	6.46688	6.65002	-0.00316728	0.512887	0.935601	79.25	84.04	90.78	118.22	108.05	50.39	157.17	56.48	57.25	151.16	117.79	62.72
chr5	78647882	78649328	1447	9.926	9.8709	9.97906	-0.003714	0.512898	0.935603	718.24	1258.35	780.14	822.76	954.09	1084.51	1266.09	1154.79	848.31	770.65	781.28	1234.35
chr17	37413570	37414169	600	6.07179	6.1306	6.01049	0.0032969	0.512945	0.935617	85.2	51.44	52.48	87.87	80.22	63.18	55.3	85.15	98.88	70.62	37.26	39.58
chr2	239895704	239896104	401	4.47819	4.6936	4.22489	0.0018943	0.512947	0.935617	38.64	10.14	11.35	69.5	16.04	9.6	0	6.95	46.84	39.03	8.41	10.96
chr15	78915192	78915893	702	5.41573	5.51074	5.31401	0.00332307	0.512952	0.935617	39.63	63.03	43.97	51.12	38.22	37.59	66.94	34.76	10.41	37.17	54.09	35.32
chr10	124728248	124729543	1296	9.90681	9.96499	9.84619	0.00373378	0.512964	0.935617	1110.55	812.82	1139	1044.83	1040.91	848.58	727.64	964.5	588.09	815.26	1200.77	1226.43
chr7	149065033	149066124	1092	9.73611	9.7142	9.75768	-0.00440453	0.512971	0.935617	794.52	875.12	816.31	833.15	917.76	802.99	922.64	948.86	624.52	880.3	872.63	945.09
chr3	177201695	177201992	298	7.06248	7.17903	6.93567	0.00295746	0.512984	0.935617	146.62	133.3	110.64	282.78	129.76	66.38	61.12	91.24	88.47	193.28	216.36	84.04
chr5	42636511	42636680	170	3.49806	3.14239	3.78316	-0.00223348	0.512987	0.935617	10.9	12.32	5.67	3.99	3.3	16.8	11.64	2.61	41.63	4.96	12.02	9.74
chr7	103227862	103228069	208	1.99525	2.347	1.52909	0.00195201	0.51299	0.935617	3.96	2.9	8.51	0.8	2.36	12	0	2.61	0	7.43	2.4	4.87
chr3	159919997	159920152	156	4.50424	4.65887	4.33103	0.00266729	0.512995	0.935617	39.63	15.21	14.18	39.14	25.01	18.4	23.28	35.63	10.41	29.12	15.63	6.7
chr1	35797370	35798505	1136	7.63918	7.71236	7.56209	0.0035599	0.513014	0.935617	173.37	133.3	303.55	199.7	239.7	208.74	174.63	246.77	135.31	166.64	223.57	186.95
chr14	68181497	68181875	379	3.89268	3.72749	4.04089	-0.00237672	0.513015	0.935617	21.79	7.24	9.22	22.37	10.85	8	23.28	13.03	10.41	30.97	19.23	1.83
chr19	41853781	41854178	398	3.56481	3.80759	3.27273	0.00265568	0.513034	0.935619	14.86	14.49	14.89	14.38	11.8	13.6	5.82	10.43	0	24.16	6.01	11.57
chr3	193742472	193743527	1056	7.44513	7.60019	7.27137	0.00243857	0.513045	0.935619	236.77	187.63	87.23	321.12	280.28	51.19	101.87	106.88	119.7	355.59	143.04	99.87
chr13	77359496	77359998	503	4.31227	4.49497	4.10305	0.00294207	0.513047	0.935619	15.85	20.28	24.11	32.75	15.1	27.19	17.46	13.03	0	27.26	24.04	21.31
chr6	139007356	139007914	559	5.60668	5.54781	5.66324	-0.00324693	0.513059	0.935623	37.65	43.47	63.83	46.33	38.22	51.19	37.84	59.96	26.02	35.93	92.55	51.76
chr15	34588056	34588519	464	6.73089	6.6299	6.82527	-0.00355871	0.513078	0.935628	70.34	106.49	119.15	96.65	110.41	91.18	136.8	106.88	161.33	96.64	67.31	111.44
chr5	36700964	36702022	1059	9.41454	9.36835	9.4593	-0.00375784	0.513096	0.935628	593.42	448.43	804.96	754.87	775.26	588.64	585.02	729.02	525.64	751.45	744.02	888.46
chr6	487820	488433	614	9.65699	9.61839	9.69458	-0.00397573	0.513104	0.935628	809.38	707.78	758.15	958.56	716.75	765.4	759.65	609.98	780.65	928	900.28	993.2
chr10	122298646	122299338	693	6.50163	6.52967	6.47302	0.00339537	0.513117	0.935628	83.22	89.11	105.67	71.09	92.48	112.77	107.69	81.68	156.13	66.91	44.47	76.12
chr12	110588621	110589212	592	7.06176	7.12494	6.99568	0.00341485	0.513121	0.935628	123.83	115.19	258.16	133.4	108.53	98.37	136.8	118.17	150.93	106.55	143.04	110.22
chr2	223799062	223799479	418	4.5411	4.39786	4.6714	-0.00257706	0.51313	0.935628	21.79	7.97	15.6	47.93	23.59	9.6	32.02	31.28	20.82	40.27	8.41	20.1
chr8	8385539	8387282	1744	10.8783	10.9144	10.8413	0.00425115	0.513131	0.935628	1833.74	2266.05	1955.31	1685.47	1808.62	2030.66	1725.95	1927.26	1535.28	1606.97	2089.03	2123.42
chr2	74979888	74980455	568	6.41148	6.45439	6.36725	0.00338248	0.513186	0.935691	78.26	71.72	119.86	126.21	71.72	58.38	90.23	68.64	130.11	74.96	57.69	73.68
chr16	1458608	1459465	858	10.6768	10.6267	10.7252	-0.00376444	0.513193	0.935691	1472.15	1685.05	1390.78	1993.8	1738.78	1206.08	1248.62	1255.58	1519.67	1957.61	1965.23	2209.89
chr12	116599699	116600170	472	5.68659	5.74379	5.62703	0.00335261	0.513203	0.935691	78.26	50.71	37.59	47.13	46.24	61.58	66.94	38.23	57.25	36.55	37.26	60.29
chr7	39413779	39414949	1171	8.5624	8.51301	8.61015	-0.00380375	0.513214	0.935691	310.08	370.19	378.01	297.15	410.99	425.49	454.05	469.22	338.28	276.91	377.42	428.7
chr16	50329881	50330622	742	6.55368	6.75634	6.31783	0.00210884	0.513227	0.935691	186.25	146.34	40.43	190.91	31.14	53.59	32.02	57.35	20.82	43.98	145.44	179.03
chr6	10425971	10426704	734	5.41394	5.27989	5.53657	-0.00308673	0.51325	0.935691	43.59	49.26	41.84	31.95	42.47	23.99	104.78	26.07	31.23	37.79	39.67	38.97
chr5	139592185	139592971	787	6.04005	6.15068	5.92023	0.00326826	0.513269	0.935691	92.13	61.58	54.61	102.25	71.72	43.99	32.02	58.22	46.84	86.11	84.14	56.02
chr2	45918992	45920115	1124	7.37059	7.29885	7.43894	-0.00338959	0.513277	0.935691	136.71	133.3	209.22	114.23	195.35	155.96	139.71	210.28	140.52	92.3	201.93	256.37
chr3	127691432	127691869	438	4.66233	4.54553	4.77038	-0.00307839	0.513291	0.935691	36.66	18.11	22.69	17.57	20.29	24.79	49.48	16.51	20.82	26.64	18.03	32.27
chr2	86764601	86765055	455	5.20593	5.06639	5.33316	-0.00316531	0.513299	0.935691	45.57	34.05	26.95	31.15	29.73	33.59	61.12	50.4	52.04	34.69	16.83	26.79
chr10	10699518	10699718	201	3.16814	2.9729	3.34009	-0.0024694	0.513313	0.935691	5.94	5.07	9.22	13.58	8.49	4.8	8.73	9.56	10.41	4.34	21.64	6.09
chr3	40617761	40618620	860	5.54635	5.44758	5.6388	-0.00322044	0.513314	0.935691	62.41	53.61	40.43	39.94	35.86	29.59	93.14	57.35	31.23	42.13	30.05	45.06
chr13	31862645	31863411	767	5.86406	5.99724	5.71733	0.00261767	0.513321	0.935691	23.78	56.51	47.52	121.42	84.46	49.59	29.11	28.67	72.86	113.37	14.42	57.24
chr8	29047345	29047887	543	7.84723	7.80909	7.88439	-0.00370493	0.513328	0.935691	186.25	183.28	234.75	277.98	237.81	225.54	215.38	246.77	140.52	219.3	307.71	288.03
chr1	55252692	55253159	468	5.12865	5.048	5.20503	-0.00333661	0.51333	0.935691	27.74	28.25	27.66	28.76	45.3	40.79	37.84	50.4	31.23	37.79	36.06	28.01
chr20	5996683	5997397	715	7.42581	7.45483	7.39619	0.00389468	0.513335	0.935691	156.53	188.35	177.3	202.9	181.19	146.36	165.9	154.67	208.17	161.07	139.43	181.47
chr7	129161495	129161907	413	4.46022	4.58994	4.31767	0.00299663	0.513336	0.935691	27.74	36.95	15.6	23.17	22.65	18.4	8.73	12.16	20.82	21.68	28.85	27.4
chr15	90660542	90660946	405	8.01191	8.06152	7.96054	0.0037603	0.513366	0.935727	284.32	218.06	263.12	288.37	230.74	318.32	296.88	195.51	218.58	213.73	330.54	239.32
chr11	13861352	13861937	586	5.80172	5.74167	5.85938	-0.003257	0.513382	0.935727	55.48	42.02	60.28	39.94	37.75	85.58	37.84	65.17	41.63	45.84	81.73	76.12
chr7	128934820	128935313	494	8.94862	8.91503	8.98145	-0.0039794	0.513393	0.935727	422.03	499.14	424.11	600.7	536.03	414.29	503.52	478.77	395.53	548.25	536.08	570.59
chr4	81740577	81741167	591	4.84468	4.73572	4.94599	-0.00296742	0.51341	0.935727	25.76	16.66	25.53	26.36	20.76	44.79	32.02	46.92	31.23	40.89	15.63	18.27
chrX	54999535	55000822	1288	10.1245	10.157	10.0911	0.00447847	0.513425	0.935727	1065.97	1303.27	1182.27	1034.45	1066.39	1198.08	1024.51	1043.57	999.24	1036.42	1218.8	1222.17
chr5	154940597	154941464	868	8.92492	8.97048	8.87788	0.00399651	0.513429	0.935727	455.71	635.33	499.29	437.74	458.64	523.06	523.9	428.38	374.71	476.39	467.57	551.71
chr17	59914326	59915101	776	5.84291	5.91165	5.77073	0.00358092	0.513434	0.935727	58.45	62.3	58.87	51.92	60.87	68.78	58.21	59.09	41.63	55.14	73.32	40.19
chr12	104743283	104743640	358	6.01209	5.96656	6.05623	-0.00340946	0.51346	0.935727	52.51	62.3	80.85	83.08	55.68	40.79	43.66	62.56	46.84	79.3	87.74	79.16
chr11	117000073	117000378	306	4.99356	4.85185	5.12259	-0.00283351	0.513464	0.935727	12.88	19.56	44.68	43.93	43.41	8.8	40.75	31.28	36.43	31.59	33.66	35.32
chr16	28822501	28824670	2170	11.8109	11.8447	11.7763	0.00429661	0.513465	0.935727	3383.16	4290.13	3667.37	3134.49	3635.64	3957.36	3021.15	3894.49	3034.14	3399.79	4145.61	3551.41
chr6	155142808	155143639	832	5.06034	5.14637	4.96886	0.00242377	0.513481	0.935727	44.58	7.24	21.99	43.93	33.97	60.78	46.57	19.12	78.07	23.54	7.21	13.4
chr4	38153500	38153695	196	3.70496	3.87785	3.5085	0.00238803	0.513484	0.935727	15.85	3.62	19.86	18.37	21.71	8.8	0	10.43	15.61	23.54	13.22	5.48
chr19	35076580	35076992	413	4.63804	4.50086	4.7633	-0.00305723	0.513488	0.935727	21.79	21.73	17.73	19.97	14.63	39.99	14.55	29.54	46.84	27.88	24.04	20.1
chr2	17057283	17057876	594	4.30402	4.12902	4.46007	-0.0024036	0.513496	0.935727	3.96	8.69	15.6	39.14	28.78	8.8	11.64	35.63	26.02	32.21	18.03	8.53
chr19	3987757	3988156	400	8.53931	8.58232	8.49497	0.00389975	0.513516	0.935729	352.68	472.33	392.91	404.99	324.16	352.71	314.34	437.93	379.92	293.64	400.26	338.58
chr2	70976922	70978218	1297	9.624	9.59851	9.64906	-0.00423591	0.513545	0.935729	837.12	757.04	781.56	687.77	757.8	830.18	666.52	870.65	671.36	794.19	969.99	844.62
chrX	142987401	142987601	201	3.1182	3.18516	3.04799	0.00198268	0.513548	0.935729	12.88	5.8	6.38	15.98	12.74	0.8	0	4.34	31.23	7.43	6.01	0.61
chr17	1199217	1199535	319	8.2108	8.28772	8.12954	0.00347469	0.513559	0.935729	375.47	246.31	403.55	353.07	238.29	258.33	168.81	219.84	239.4	257.09	423.1	372.07
chr16	48559452	48560050	599	5.89019	5.50607	6.19325	-0.00167393	0.513561	0.935729	3.96	2.9	82.98	9.59	8.49	164.76	58.21	6.95	104.09	7.43	145.44	116.92
chr4	101354934	101355648	715	7.61819	7.54075	7.69169	-0.00361398	0.513571	0.935729	213.99	100.7	205.67	178.93	218	199.95	203.74	199.85	281.04	174.08	188.71	193.04
chr2	19891647	19892399	753	6.7458	6.67626	6.81214	-0.00338646	0.513571	0.935729	64.39	102.15	158.16	83.87	122.68	82.38	81.5	87.76	104.09	132.57	109.38	158.94
chr22	17483720	17484471	752	7.06277	6.96012	7.15859	-0.00328962	0.513579	0.935729	82.23	158.65	192.91	93.46	148.63	71.18	119.33	92.97	213.38	166.02	135.82	129.71
chr9	31445484	31446766	1283	8.23519	8.29187	8.17618	0.00363429	0.51359	0.935729	203.09	362.22	282.27	350.67	267.07	415.09	253.22	366.68	312.26	213.11	308.91	281.34
chr1	144545854	144547054	1201	10.4031	10.5118	10.2856	0.00293776	0.513611	0.935729	1279.96	1567.69	1321.98	1410.68	1343.37	1836.32	925.55	862.83	588.09	1737.07	2617.9	757.54
chr3	41579973	41580797	825	6.87506	6.9532	6.79244	0.00337802	0.513611	0.935729	119.87	116.63	124.11	182.93	94.37	105.57	87.32	72.99	130.11	180.89	81.73	112.05
chr2	74052678	74053821	1144	6.87562	6.94313	6.80479	0.00360406	0.513617	0.935729	114.92	96.35	129.79	153.37	96.73	147.16	75.67	106.88	124.9	148.06	112.99	102.3
chr19	49151766	49152551	786	7.331	7.39813	7.26059	0.00356913	0.51366	0.935789	132.75	218.06	160.99	214.08	177.42	108.77	136.8	125.99	150.93	193.28	134.62	178.42
chr1	144460650	144462089	1440	8.25809	8.17287	8.33855	-0.00334271	0.51367	0.935789	324.94	288.33	313.47	348.28	103.81	352.71	302.7	218.1	385.12	304.17	444.73	287.43
chr19	56252706	56253285	580	5.60675	5.64584	5.56656	0.00344661	0.513691	0.935791	60.43	44.19	56.03	56.71	35.86	47.19	34.93	44.31	78.07	51.42	37.26	38.36
chr2	233323030	233323279	250	5.25733	5.1459	5.36077	-0.00312751	0.513706	0.935791	24.77	28.25	65.25	33.55	38.22	22.39	32.02	44.31	46.84	30.97	57.69	34.71
chr16	85880157	85880489	333	3.94442	4.07072	3.806	0.00275945	0.513711	0.935791	22.79	15.21	14.89	19.17	20.76	8	14.55	9.56	15.61	25.4	6.01	12.79
chr20	48769129	48769798	670	5.68597	5.78653	5.57786	0.00289786	0.513721	0.935791	67.37	82.59	38.3	65.5	46.24	31.19	23.28	38.23	72.86	78.06	56.49	17.66
chr2	7835654	7836278	625	6.32393	6.22456	6.41689	-0.00327214	0.513731	0.935791	62.41	51.44	90.07	59.11	79.27	106.37	98.96	91.24	98.88	47.7	54.09	121.79
chr3	47613260	47614071	812	7.24462	7.41131	7.05613	0.00232659	0.513746	0.935791	247.67	115.91	66.67	346.68	168.45	75.98	98.96	139.9	104.09	321.52	88.95	45.06
chr14	64337866	64339471	1606	11.1458	11.1818	11.1088	0.00418444	0.513749	0.935791	2139.86	2597.12	2287.94	2056.91	2224.79	2632.11	2281.87	2115.81	1816.32	1906.81	2758.53	2371.26
chr4	11487279	11487582	304	3.93419	4.15258	3.67674	0.00239356	0.513771	0.935791	24.77	19.56	14.89	27.16	17.93	2.4	0	25.2	5.2	16.73	18.03	11.57
chr1	24894110	24894402	293	3.64998	3.88439	3.36996	0.00220602	0.513775	0.935791	9.91	15.94	7.09	14.38	26.9	14.4	0	8.69	0	13.63	36.06	3.65
chr16	72124828	72125240	413	4.85157	4.69196	4.99527	-0.00325251	0.513779	0.935791	29.72	26.8	21.28	30.35	24.54	22.39	23.28	24.33	62.45	35.31	21.64	24.36
chr14	34671689	34671942	254	3.7307	3.44363	3.97003	-0.00253512	0.513786	0.935791	5.94	12.32	10.64	18.37	13.21	4.8	17.46	11.3	36.43	15.49	3.61	9.74
chr12	41189463	41189659	197	3.27782	2.99352	3.51522	-0.0024527	0.513791	0.935791	6.93	7.24	7.09	5.59	11.32	9.6	5.82	19.12	26.02	5.58	8.41	3.65
chr6	166417271	166417473	203	2.96734	3.19687	2.69426	0.00210304	0.513825	0.935808	9.91	5.8	14.18	11.18	7.55	6.4	2.91	20.85	5.2	8.05	1.2	0.61
chr8	130205731	130205898	168	4.40259	4.28094	4.51477	-0.00304562	0.513832	0.935808	18.82	11.59	26.95	16.77	21.71	20.79	11.64	26.07	31.23	24.78	30.05	13.4
chr6	28856482	28857209	728	7.06651	6.95724	7.16808	-0.0031424	0.51384	0.935808	135.72	113.74	156.03	97.45	180.25	62.38	96.05	148.58	208.17	58.85	193.52	157.72
chr1	66360100	66360841	742	5.70871	5.63528	5.77858	-0.0033133	0.51386	0.935808	29.72	64.48	46.1	49.53	50.02	58.38	46.57	47.79	52.04	90.45	49.28	43.24
chr11	113947729	113948593	865	7.08278	6.97757	7.18084	-0.0030461	0.513861	0.935808	59.44	134.75	227.66	142.19	121.74	70.38	122.24	97.32	140.52	84.25	186.31	239.93
chr4	2103916	2104243	328	4.24817	4.30741	4.18639	0.00278017	0.513867	0.935808	10.9	15.21	15.6	23.96	17.93	35.19	2.91	16.51	41.63	18.58	18.03	11.57
chr10	91162181	91164241	2061	11.6813	11.6545	11.7077	-0.00457616	0.513875	0.935808	2877.92	3670.74	3162.4	2990.71	2962.78	3677.43	3335.49	3222.81	3112.2	3317.4	3241.73	3839.45
chr9	79615133	79615372	240	4.0546	3.89699	4.19668	-0.00293123	0.513885	0.935808	17.83	10.14	18.44	14.38	11.8	16.8	23.28	11.3	20.82	9.91	26.44	18.27
chr12	24584087	24584402	316	4.06152	3.84852	4.24708	-0.00268793	0.513905	0.935808	17.83	14.49	12.06	24.76	8.49	8.8	20.37	19.12	36.43	21.68	8.41	7.92
chr18	36128926	36130309	1384	11.5798	11.6106	11.5482	0.0043758	0.513925	0.935808	2934.39	3822.87	2936.87	2710.33	2838.68	3519.87	2977.49	2879.59	2893.62	2730.74	3224.9	3262.16
chr15	51267195	51268072	878	5.50695	5.32494	5.66856	-0.00270823	0.513933	0.935808	50.52	44.19	19.15	52.72	17.93	55.99	14.55	53	130.11	41.51	27.65	38.36
chr10	31976918	31978105	1188	7.50845	7.43537	7.57801	-0.00364773	0.51394	0.935808	184.27	185.46	201.42	138.19	197.24	131.97	168.81	124.26	255.01	182.13	204.34	211.92
chr1	21183873	21185104	1232	8.77618	8.83671	8.713	0.00371237	0.513947	0.935808	480.48	312.23	411.35	500.05	476.1	563.05	395.83	584.78	301.85	371.7	447.13	416.52
chr4	77156574	77158542	1969	11.8546	11.8902	11.8181	0.00418196	0.513963	0.935808	3736.84	4164.81	3633.32	3263.1	3450.2	4526.01	3405.34	3611.22	3086.18	3159.43	4471.35	3930.79
chr4	17810203	17811438	1236	11.425	11.4524	11.3969	0.00470615	0.513977	0.935808	2540.1	3249.84	2888.65	2560.95	2645.22	2929.63	2706.81	2613.7	2461.66	2626.66	2724.88	3045.98
chr7	6516374	6517181	808	7.90798	7.96129	7.85262	0.00389007	0.513983	0.935808	239.74	285.43	245.39	186.12	277.92	260.73	232.84	225.92	192.56	268.24	213.95	253.32
chr8	42665932	42666200	269	3.8554	3.6457	4.03844	-0.00253372	0.513985	0.935808	9.91	10.87	11.35	10.38	11.8	20.79	11.64	6.95	26.02	14.25	34.86	4.87
chr20	63728383	63728852	470	5.91937	6.01	5.82266	0.00330524	0.513992	0.935808	79.25	65.2	34.04	71.09	75.5	61.58	43.66	51.27	52.04	73.72	80.53	38.36
chr9	93225285	93225942	658	5.22437	5.34799	5.08916	0.00304484	0.513993	0.935808	43.59	31.88	29.08	52.72	41.52	45.59	29.11	67.78	26.02	31.59	14.42	35.32
chr12	70482783	70483280	498	5.33315	5.52112	5.11697	0.00209556	0.514001	0.935808	50.52	11.59	27.66	122.22	25.95	37.59	5.82	53	62.45	48.94	27.65	10.35
chr4	6854156	6854669	514	4.82458	4.72071	4.92146	-0.00313545	0.514026	0.935829	34.67	19.56	19.86	29.56	27.37	27.19	34.93	43.45	31.23	35.93	18.03	18.27
chr6	3031940	3032374	435	5.74816	5.62098	5.86503	-0.00279643	0.514034	0.935829	59.44	49.99	19.86	102.25	32.56	31.19	40.75	56.48	72.86	104.69	44.47	30.45
chr14	54773210	54774319	1110	9.12837	9.09395	9.162	-0.00418838	0.514042	0.935829	638	500.59	465.96	520.02	543.1	611.04	686.89	557.84	510.03	566.22	561.32	554.76
chr9	96660793	96661095	303	4.16763	4.04188	4.28329	-0.00247979	0.514079	0.935863	18.82	12.32	7.8	31.95	12.74	15.2	37.84	19.99	0	39.65	9.62	9.74
chr6	25040940	25041492	553	7.60746	7.55109	7.66172	-0.00349605	0.514089	0.935863	198.14	170.97	193.62	227.66	210.92	123.97	183.36	211.15	114.5	248.42	306.5	151.02
chr14	105065283	105066139	857	11.1672	11.1329	11.2006	-0.00414544	0.514091	0.935863	2487.59	2367.47	2209.21	2146.37	1962.44	2300.99	1935.51	1927.26	2258.69	2367.09	2789.79	2843.2
chr3	48679366	48680385	1020	8.41151	8.36504	8.45652	-0.00407646	0.514108	0.935875	339.8	299.19	331.91	361.86	335.96	309.52	273.59	384.06	447.57	350.63	344.97	306.91
chr19	47523454	47523821	368	4.55778	4.58803	4.52688	0.00314391	0.514168	0.935911	22.79	26.08	19.86	29.56	21.23	24.79	20.37	20.85	41.63	13.63	14.42	27.4
chr13	75537376	75538369	994	10.0802	10.1167	10.0428	0.00405204	0.51418	0.935911	1068.94	1423.52	1014.18	882.67	1025.34	1246.87	1152.58	947.99	1061.69	947.83	1064.95	1153.97
chr14	89650650	89650900	251	3.48176	3.3265	3.62192	-0.00212029	0.51418	0.935911	18.82	18.84	5.67	0.8	5.66	10.4	5.82	13.03	5.2	35.93	9.62	4.26
chr12	132709993	132711450	1458	11.0955	11.0439	11.1453	-0.00376322	0.514189	0.935911	1138.29	2621.02	2251.77	2041.73	2156.85	2457.75	2401.2	2167.95	2222.26	2024.51	2049.37	2725.06
chr18	32881044	32881447	404	7.42892	7.39045	7.4664	-0.00365674	0.514193	0.935911	178.32	128.23	192.2	162.16	143.44	202.35	224.11	182.47	83.27	182.75	183.9	204.61
chrX	132552551	132552954	404	4.75017	4.86727	4.62272	0.00294376	0.514197	0.935911	9.91	26.8	26.95	40.74	36.33	34.39	17.46	16.51	20.82	25.4	43.27	24.36
chr1	232635661	232636249	589	5.71122	5.55912	5.84881	-0.0032825	0.514197	0.935911	53.5	56.51	36.17	38.34	47.19	51.19	75.67	53.87	98.88	49.56	30.05	37.76
chr5	36240917	36242617	1701	11.8199	11.7837	11.8552	-0.00411433	0.514217	0.935929	3309.85	4408.94	3902.12	2640.83	3320.44	3571.86	3568.33	3659.88	3518.14	3494.57	3529	4459.36
chr1	147052131	147052545	415	5.11081	5.2078	5.00684	0.00314668	0.514248	0.935965	18.82	32.6	34.75	51.12	47.66	36.79	34.93	28.67	26.02	48.32	33.66	21.31
chr1	146035421	146036000	580	8.66996	8.73393	8.60302	0.0036825	0.514259	0.935965	454.72	539.71	392.91	389.81	296.8	480.67	320.16	443.15	275.83	371.7	533.68	388.51
chr1	19516346	19517505	1160	6.39039	6.31681	6.4604	-0.00351194	0.514267	0.935965	94.11	58.68	63.12	95.06	74.55	92.78	90.23	115.57	93.68	58.85	81.73	88.3
chr3	18579616	18579988	373	3.90729	4.09552	3.69077	0.00241672	0.514303	0.935968	13.87	19.56	19.15	7.19	13.21	29.59	8.73	19.99	5.2	1.86	24.04	17.66
chr13	20924875	20925108	234	4.53848	4.5794	4.49636	0.00317609	0.514324	0.935968	15.85	31.88	20.57	27.96	18.4	28.79	26.19	18.25	31.23	20.44	20.43	18.88
chr13	99436614	99437479	866	9.17217	9.20583	9.1377	0.00420273	0.514337	0.935968	552.8	720.82	604.96	567.95	561.51	535.06	535.54	588.26	593.3	589.76	472.38	600.43
chr1	39845467	39846591	1125	7.89263	7.82341	7.95868	-0.00356107	0.51436	0.935968	194.17	206.47	251.06	235.65	321.33	150.36	253.22	191.16	270.63	348.16	217.56	211.92
chr2	156892571	156892788	218	3.69583	3.29734	4.00774	-0.00223141	0.514363	0.935968	8.92	10.14	9.93	7.19	13.21	9.6	23.28	5.21	52.04	9.29	1.2	5.48
chrX	129980474	129981076	603	7.34256	7.27477	7.4073	-0.00351867	0.514363	0.935968	148.6	252.11	127.66	126.21	156.18	118.37	177.54	155.54	150.93	133.81	228.38	172.33
chr6	132490065	132491081	1017	8.00744	8.07221	7.93962	0.00380384	0.514364	0.935968	275.41	231.1	260.28	281.98	274.15	291.92	261.95	238.08	135.31	277.53	326.94	233.23
chr12	25186410	25187474	1065	7.23005	7.14808	7.30761	-0.0033267	0.51437	0.935968	145.63	131.12	151.77	199.7	152.41	70.38	154.26	136.42	150.93	237.89	180.3	90.73
chr4	81790462	81791724	1263	6.19205	6.29789	6.07783	0.00331061	0.514383	0.935968	86.19	62.3	72.34	61.51	92.96	96.77	34.93	115.57	52.04	51.42	68.51	82.82
chr7	92836429	92836966	538	9.15125	9.0855	9.21413	-0.00346998	0.514396	0.935968	533.98	570.13	558.86	381.03	505.36	710.21	721.82	622.14	234.2	501.79	629.84	853.75
chr1	182927502	182928543	1042	7.65223	7.75046	7.54682	0.00307968	0.514402	0.935968	177.33	139.09	151.77	452.12	237.34	134.36	113.51	157.27	208.17	321.52	188.71	132.75
chr17	36942645	36943055	411	4.52216	4.62489	4.41155	0.00291272	0.514417	0.935968	36.66	29.7	26.24	11.18	12.27	31.99	20.37	26.94	26.02	21.68	15.63	17.05
chr20	15890387	15891415	1029	5.54107	5.43853	5.63681	-0.00320833	0.514424	0.935968	36.66	19.56	36.88	55.92	55.21	55.99	61.12	39.1	46.84	35.93	57.69	57.85
chr15	69679568	69680154	587	5.35559	5.51142	5.18085	0.00242678	0.514428	0.935968	57.46	49.26	11.35	51.92	82.1	21.59	32.02	41.71	31.23	68.76	39.67	4.26
chr12	122865705	122866137	433	6.93453	7.00027	6.86564	0.00363408	0.514432	0.935968	124.83	123.88	90.07	160.56	108.05	160.76	125.15	125.99	93.68	98.5	137.03	119.35
chr11	72831517	72832260	744	7.48846	7.5146	7.46183	0.00390917	0.514434	0.935968	181.29	199.22	188.65	146.98	188.27	192.75	162.99	149.45	223.79	187.71	175.49	158.33
chr14	24206998	24207718	721	5.2462	5.14075	5.34446	-0.00287164	0.514439	0.935968	50.52	27.53	26.95	34.35	36.33	35.99	43.66	26.07	36.43	79.91	10.82	46.89
chr3	190586367	190587621	1255	6.65339	6.73093	6.57145	0.00345086	0.51446	0.935989	92.13	64.48	78.01	121.42	126.93	154.36	75.67	106.88	88.47	89.83	115.39	94.39
chr1	172431676	172432277	602	4.73769	4.8404	4.6271	0.0030558	0.514495	0.936034	27.74	30.43	19.15	28.76	33.03	32.79	20.37	17.38	26.02	13.63	28.85	42.02
chr11	10455822	10456884	1063	10.6796	10.7188	10.6393	0.00413939	0.514509	0.936042	1475.12	1706.78	1802.83	1786.12	1785.5	1555.59	1239.89	1577.95	1358.34	1870.88	1915.95	1607.03
chr2	218896327	218897395	1069	11.2788	11.2357	11.3207	-0.00386866	0.514557	0.936044	2618.36	2708.68	2159.57	1978.63	2756.58	2247.41	2232.39	2080.19	1894.38	2935.17	2847.48	3357.16
chr5	179763167	179763469	303	6.1349	6.01851	6.24259	-0.00347561	0.514561	0.936044	46.56	67.37	82.27	63.9	60.87	67.98	116.42	66.04	93.68	62.57	52.89	62.72
chr22	46737417	46739429	2013	10.1224	10.163	10.0805	0.0039659	0.51458	0.936044	986.71	1151.86	1155.32	926.61	1116.41	1541.99	1167.13	1281.65	1014.85	1110.14	972.4	950.58
chr16	30697791	30699219	1429	11.9995	12.0269	11.9716	0.00462788	0.514589	0.936044	4474.89	4316.94	4040.42	3823.06	3627.15	4756.35	3774.98	3843.22	3908.47	3741.13	4551.88	4277.28
chr12	6943438	6944919	1482	11.7599	11.7987	11.72	0.00406867	0.514598	0.936044	3860.67	3459.93	3278.01	3335.79	3506.35	3934.16	2730.09	3272.34	2825.96	3060.31	4476.16	3875.98
chr2	60674262	60675403	1142	8.05172	7.98692	8.11374	-0.00381934	0.514601	0.936044	290.27	244.86	239.72	255.62	190.16	301.52	293.97	237.21	369.51	245.94	260.83	254.54
chr6	13280243	13280621	379	7.39347	7.30674	7.47529	-0.00335059	0.514621	0.936044	225.87	90.56	237.59	131.8	129.76	134.36	229.93	134.68	192.56	229.21	141.83	139.45
chr18	74951007	74951582	576	5.87207	5.95946	5.77903	0.00305647	0.514624	0.936044	100.06	36.22	63.12	44.73	76.44	52.79	43.66	81.68	72.86	22.92	49.28	59.07
chr19	14369640	14371182	1543	10.1181	10.1786	10.055	0.00365329	0.514631	0.936044	1088.75	1507.56	1265.95	1087.17	1243.81	760.6	890.63	927.13	666.16	1324.48	1275.3	1298.9
chr9	123335275	123335549	275	7.8129	7.76092	7.86308	-0.0036056	0.514635	0.936044	196.15	152.13	301.42	224.46	234.51	192.75	139.71	263.28	223.79	280.01	234.39	255.76
chr9	36153351	36153959	609	7.39407	7.31251	7.47126	-0.00327188	0.514652	0.936044	161.48	128.95	183.69	163.75	227.91	87.98	122.24	159.88	156.13	105.31	240.4	280.73
chr1	51234739	51235527	789	10.6265	10.6659	10.586	0.00417063	0.514655	0.936044	1683.16	1578.56	1627.66	1684.67	1547.21	1626.77	1402.88	1508.44	1150.16	1445.28	1967.63	1748.3
chr8	140159660	140160269	610	7.08578	7.14029	7.02913	0.00355591	0.51466	0.936044	147.61	103.59	117.73	206.89	143.44	127.17	128.06	110.35	161.33	163.55	97.36	123.01
chr2	44707854	44708998	1145	8.8378	8.89652	8.77659	0.00386756	0.514678	0.936044	529.02	467.99	436.17	456.91	455.81	513.46	416.21	447.49	260.22	427.45	532.48	547.45
chr8	38798103	38798939	837	5.2833	5.18599	5.37446	-0.00315556	0.514708	0.936044	36.66	39.12	41.84	22.37	34.45	43.99	34.93	72.99	46.84	40.27	24.04	29.84
chr21	35297589	35298079	491	4.97088	5.09431	4.83589	0.00255815	0.514709	0.936044	38.64	15.94	30.5	66.3	36.8	16.8	11.64	29.54	52.04	52.04	7.21	18.88
chr5	58816126	58816339	214	3.11513	2.87128	3.32366	-0.00218888	0.514721	0.936044	8.92	3.62	6.38	2.4	16.99	5.6	23.28	13.9	5.2	3.1	2.4	12.18
chr9	41064141	41065112	972	4.72636	4.60012	4.84244	-0.0027558	0.514724	0.936044	35.66	20.28	19.86	20.77	37.75	11.2	40.75	19.12	20.82	56.37	18.03	17.05
chr3	38149353	38150241	889	6.57241	6.51048	6.63178	-0.00350049	0.514724	0.936044	83.22	76.79	93.62	120.62	102.39	70.38	104.78	148.58	83.27	100.98	70.92	86.47
chr4	170256909	170257238	330	4.2488	4.27619	4.22087	0.00271333	0.514736	0.936044	15.85	23.91	14.89	7.99	26.42	27.19	29.11	13.9	31.23	8.67	19.23	9.74
chr10	17257566	17258199	634	5.88253	5.90305	5.86172	0.00343076	0.51475	0.936044	65.38	73.17	47.52	55.12	49.07	68.78	40.75	47.79	109.29	43.36	51.68	56.02
chr16	920852	921399	548	4.48699	4.32233	4.63476	-0.00264994	0.514752	0.936044	19.81	17.39	10.64	32.75	22.65	16.8	58.21	19.99	15.61	29.74	4.81	20.7
chr3	195002943	195003368	426	4.83616	5.02066	4.62456	0.00295287	0.514775	0.936044	24.77	31.15	40.43	34.35	32.09	31.99	8.73	42.58	0	21.68	37.26	37.76
chrX	134144307	134144565	259	4.40844	4.50214	4.30824	0.002744	0.514776	0.936044	36.66	16.66	14.89	21.57	11.8	34.39	11.64	26.07	36.43	23.54	9.62	11.57
chr17	43778124	43779497	1374	10.3024	10.3452	10.2582	0.00392166	0.514783	0.936044	1307.69	1729.24	1140.42	1043.23	1433.49	1150.9	1353.4	1119.16	1082.51	1132.44	1151.49	1508.98
chr4	102552001	102552547	547	4.88637	4.96202	4.80654	0.00301025	0.514793	0.936044	40.62	26.08	14.18	26.36	40.58	39.19	52.39	19.12	20.82	26.64	28.85	20.1
chr2	109238086	109239237	1152	8.99137	8.8693	9.10391	-0.00284496	0.514793	0.936044	439.86	499.86	351.06	262.81	544.52	707.81	250.31	845.46	510.03	403.29	954.37	337.97
chr17	59859493	59859734	242	4.06797	4.21	3.91042	0.0027777	0.514819	0.936044	32.69	24.63	8.51	15.18	21.23	8.8	17.46	16.51	10.41	19.2	12.02	14.61
chr3	17006109	17006895	787	5.4469	5.33935	5.54698	-0.00331309	0.514824	0.936044	29.72	47.09	31.91	34.35	35.86	63.98	37.84	53	67.66	39.65	33.66	48.72
chr5	135027563	135028426	864	5.56232	5.63826	5.48216	0.00323808	0.514854	0.936044	53.5	55.78	56.74	30.35	32.09	70.38	20.37	47.79	67.66	48.94	45.68	37.76
chr12	51378748	51379241	494	4.72851	4.5203	4.91042	-0.00308879	0.514876	0.936044	20.8	30.43	27.66	20.77	21.23	16.8	43.66	22.59	52.04	19.82	22.84	19.49
chr9	34178440	34179869	1430	10.6185	10.5863	10.6499	-0.00419336	0.514879	0.936044	1478.09	1859.64	1603.54	1400.3	1504.74	1378.04	1787.08	1431.98	1311.5	1539.45	1680.36	1890.19
chrX	38768196	38768372	177	3.6182	3.41587	3.79561	-0.00274382	0.51488	0.936044	10.9	5.07	12.77	12.78	11.32	11.2	17.46	15.64	20.82	15.49	7.21	6.7
chr7	31695809	31696648	840	4.9997	4.71645	5.23637	-0.00199633	0.514881	0.936044	26.75	27.53	10.64	28.76	60.87	3.2	34.93	9.56	98.88	51.42	20.43	10.96
chr19	45001118	45002495	1378	11.5949	11.6242	11.5649	0.00429981	0.514888	0.936044	3347.5	3654.08	2799.99	2818.96	3072.25	3247.14	2863.98	3130.71	3726.32	2564.09	2746.51	3146.46
chr2	45889015	45890496	1482	10.0284	10.0712	9.9843	0.00399394	0.514895	0.936044	1127.39	797.61	1209.22	1126.31	1117.82	1076.52	861.52	989.7	910.76	913.14	1144.28	1258.1
chr15	94297103	94298504	1402	7.8169	7.88574	7.74461	0.00357405	0.514895	0.936044	189.22	218.06	179.43	226.86	251.97	353.51	267.77	217.23	145.72	247.8	162.27	246.02
chr1	100423276	100424401	1126	6.42567	6.32915	6.51614	-0.00298854	0.514904	0.936044	89.16	90.56	93.62	92.66	39.64	76.78	46.57	63.43	67.66	96.02	211.55	63.94
chr18	55265943	55266483	541	7.41098	7.48186	7.33644	0.0035771	0.514922	0.936044	164.45	163.72	180.85	190.91	222.24	150.36	250.31	168.57	67.66	179.03	163.47	140.67
chr10	12348720	12350866	2147	12.1003	12.136	12.0638	0.00413696	0.514923	0.936044	3938.93	5152.94	4400.7	3824.65	4396.27	5292.2	3856.47	4101.29	4075.01	3695.91	4580.73	5377.05
chr17	42441770	42442164	395	4.18418	3.98802	4.35684	-0.00252373	0.514929	0.936044	13.87	7.97	25.53	11.98	17.46	18.4	11.64	44.31	36.43	13.63	9.62	7.31
chr3	142027438	142028790	1353	7.51842	7.54074	7.49575	0.00385747	0.514941	0.936044	197.14	149.96	182.27	186.92	192.99	207.95	224.11	166.83	213.38	154.25	155.05	169.29
chr15	44674934	44675144	211	5.89155	5.82426	5.95584	-0.00348172	0.514941	0.936044	45.57	56.51	55.32	65.5	67.48	49.59	37.84	72.99	67.66	45.22	81.73	66.98
chr12	40144047	40144475	429	5.23303	5.08851	5.36439	-0.0025981	0.514957	0.936053	21.79	46.36	26.95	74.29	25.95	8.8	11.64	25.2	52.04	50.8	68.51	38.97
chr17	1179667	1180639	973	8.53272	8.59308	8.46972	0.00367987	0.514966	0.936053	343.77	606.36	350.35	380.23	349.17	287.12	334.71	344.96	291.44	393.38	352.18	410.43
chr12	54028309	54028997	689	4.64972	4.58361	4.71293	-0.0029191	0.514983	0.936066	13.87	39.84	21.28	14.38	21.71	32.79	14.55	39.97	15.61	26.02	22.84	38.36
chr6	26385364	26385658	295	6.82307	6.76004	6.88347	-0.00352131	0.515016	0.936068	98.08	122.43	121.99	116.62	128.82	62.38	139.71	101.66	88.47	95.4	138.23	144.93
chr17	58328095	58329161	1067	10.3389	10.3909	10.285	0.00377917	0.51502	0.936068	1248.25	1356.88	1236.17	1212.58	1304.21	1697.95	858.61	1397.22	983.62	1216.69	1790.94	1238.61
chr19	45007085	45007305	221	5.19161	5.25856	5.1214	0.00301783	0.515023	0.936068	51.52	42.02	21.99	44.73	46.24	23.19	14.55	26.94	67.66	47.08	26.44	26.18
chr17	80414314	80415904	1591	10.4325	10.3942	10.4699	-0.00400082	0.51503	0.936068	1358.22	1723.44	1234.04	1074.39	1398.11	1286.06	1429.08	1344.21	1301.09	1363.51	1256.06	1815.29
chr19	18932096	18933158	1063	8.10856	8.15509	8.06048	0.00382511	0.515034	0.936068	300.18	362.94	273.05	278.78	264.24	231.14	206.65	253.72	301.85	238.51	276.45	324.57
chr7	74209278	74211611	2334	10.0336	9.98771	10.0781	-0.00376406	0.515044	0.936069	941.14	1086.66	1055.32	1040.04	1056.95	911.76	934.29	1176.51	702.59	885.26	1607.04	1180.15
chr14	65098679	65098921	243	7.83233	7.87217	7.79136	0.00393082	0.515056	0.936072	207.05	225.3	254.61	278.78	236.87	203.15	250.31	179.87	208.17	229.21	227.17	234.45
chr3	180989089	180990224	1136	10.3832	10.4225	10.3429	0.00419404	0.515076	0.936091	1241.32	1551.75	1448.93	1239.74	1326.86	1426.02	1344.67	1353.77	915.97	1292.27	1494.06	1391.46
chr6	170459365	170460466	1102	6.74364	6.57072	6.89802	-0.00238045	0.515117	0.936121	35.66	60.85	213.47	90.26	100.51	69.58	55.3	145.11	109.29	47.08	265.64	93.17
chr8	106857647	106858508	862	7.74419	7.6552	7.82802	-0.00334756	0.515118	0.936121	150.58	150.68	202.13	245.23	216.11	244.74	378.37	154.67	228.99	247.18	109.38	244.8
chr8	41714022	41714210	189	5.05424	4.93286	5.16619	-0.00300065	0.515123	0.936121	34.67	38.4	34.75	27.16	38.69	9.6	61.12	34.76	26.02	41.51	25.24	26.79
chr18	59848058	59848413	356	5.2194	5.16241	5.27423	-0.00334889	0.51517	0.936181	44.58	38.4	25.53	45.53	34.45	26.39	37.84	31.28	31.23	51.42	42.07	38.36
chr2	88608187	88608904	718	7.09514	7.18792	6.99598	0.00352556	0.515178	0.936181	123.83	160.1	171.63	135	120.32	163.96	125.15	133.81	57.25	138.77	114.19	196.69
chr6	33312602	33313114	513	9.46746	9.50567	9.4282	0.00410607	0.515187	0.936181	744	725.89	644.68	659.01	718.63	869.37	585.02	662.98	681.77	617.64	841.38	744.75
chr16	85025821	85026095	275	6.06564	5.96637	6.15851	-0.0031976	0.515198	0.936181	35.66	28.25	80.85	89.47	84.93	55.99	93.14	68.64	62.45	73.72	67.31	63.33
chr11	100866140	100867142	1003	6.97793	6.92803	7.02615	-0.00357534	0.515208	0.936181	106	94.9	121.99	125.41	159.96	122.37	72.76	143.37	130.11	127.62	133.42	174.77
chr6	7974882	7976237	1356	7.15324	7.05855	7.2421	-0.00328471	0.515216	0.936181	219.93	128.95	123.4	76.68	139.67	111.17	206.65	125.99	161.33	75.58	169.48	169.29
chr8	66666327	66668171	1845	12.3339	12.3719	12.2948	0.00406436	0.515258	0.936202	5295.17	5384.04	5208.5	4998.89	4750.63	6164.77	4164.99	4614.82	4267.57	4612.14	6604.86	5884.31
chr7	92904236	92904653	418	4.54196	4.34485	4.71535	-0.00235369	0.51526	0.936202	26.75	8.69	25.53	21.57	16.99	22.39	90.23	15.64	0	19.2	25.24	7.31
chr6	159958933	159960136	1204	7.75402	7.68786	7.81728	-0.00363999	0.515293	0.936202	185.26	131.85	254.61	251.62	243.48	170.36	206.65	194.64	275.83	239.13	198.33	238.71
chr14	55303698	55304259	562	5.57419	5.64191	5.50313	0.00335316	0.515298	0.936202	40.62	28.25	61.7	66.3	54.74	47.99	52.39	45.18	46.84	52.66	34.86	40.19
chr1	111470551	111471670	1120	10.3624	10.3994	10.3244	0.00435459	0.515298	0.936202	1360.2	1321.38	1473.05	1364.35	1280.14	1304.46	1056.53	1291.21	1082.51	1299.08	1464.01	1499.85
chr13	98133771	98134401	631	6.59239	6.45518	6.71767	-0.00283458	0.5153	0.936202	72.32	65.2	83.69	137.39	138.25	29.59	87.32	69.51	166.54	176.56	88.95	42.63
chr4	127856776	127857030	255	3.46387	3.11733	3.74307	-0.00198512	0.515305	0.936202	5.94	14.49	2.84	15.18	8.02	5.6	46.57	1.74	15.61	6.19	9.62	0.61
chr7	158855974	158857227	1254	10.5463	10.5084	10.5833	-0.0040646	0.515321	0.936202	1543.48	1866.88	1573.05	1126.31	1300.43	1329.25	1714.31	1647.47	1472.83	1480.59	1383.47	1506.55
chr8	141629455	141630927	1473	6.14963	6.00083	6.28451	-0.00278255	0.515325	0.936202	11.89	90.56	94.33	90.26	60.4	36.79	43.66	86.89	140.52	51.42	69.71	75.51
chr7	1912098	1913083	986	5.37888	5.21846	5.52324	-0.00280351	0.515328	0.936202	36.66	35.5	21.99	46.33	24.54	58.38	66.94	29.54	67.66	12.39	34.86	64.55
chr5	127423261	127423669	409	4.43669	4.48935	4.38203	0.00294412	0.515365	0.936215	29.72	12.32	17.73	22.37	27.84	24.79	37.84	22.59	20.82	14.87	18.03	10.96
chr4	123648898	123649873	976	7.5809	7.52714	7.63272	-0.00352762	0.515386	0.936215	141.67	159.38	202.84	144.58	207.14	251.13	203.74	275.45	114.5	156.11	222.37	218.61
chr1	59096121	59097107	987	5.62842	5.48039	5.76266	-0.00301789	0.515391	0.936215	48.54	31.88	26.95	30.35	50.96	79.18	81.5	59.96	78.07	39.65	30.05	36.54
chr13	49495328	49496753	1426	11.2506	11.2859	11.2144	0.00423497	0.515395	0.936215	2358.8	2862.99	2363.12	2207.88	2435.24	2752.87	2083.95	2195.75	2040.11	2360.9	2824.64	2751.86
chr11	9397512	9398036	525	4.54604	4.67623	4.40291	0.00246491	0.515398	0.936215	39.63	22.46	12.06	27.96	40.11	11.2	0	13.03	41.63	39.65	20.43	12.18
chr4	37864861	37865106	246	3.35301	3.28009	3.42241	-0.00253481	0.51541	0.936215	10.9	12.32	9.93	1.6	7.55	16	5.82	13.03	5.2	13.01	10.82	16.44
chr1	19209577	19210937	1361	11.1224	11.1511	11.0931	0.00464692	0.515428	0.936215	2428.15	2515.26	2097.87	2097.65	2246.97	2258.6	1926.78	2088.88	2055.72	2201.07	2549.39	2285.4
chrX	18424599	18426321	1723	11.0963	11.1268	11.0652	0.00443219	0.51544	0.936215	2022.96	2586.98	2287.23	2018.57	2154.96	2346.58	1935.51	1998.51	2071.33	1991.06	2390.73	2468.69
chrX	53048180	53049354	1175	6.02846	5.93419	6.11695	-0.00349543	0.515441	0.936215	50.52	63.75	60.99	46.33	63.7	81.58	52.39	77.33	104.09	68.14	46.88	67.59
chr16	67425181	67425366	186	3.14978	3.44141	2.78387	0.00210552	0.515466	0.936215	12.88	10.87	2.84	18.37	14.63	5.6	0	8.69	0	22.92	2.4	7.31
chr17	16352332	16353976	1645	9.65346	9.60414	9.70116	-0.00381499	0.515474	0.936215	788.58	841.8	770.21	655.81	711.09	902.16	934.29	1090.49	869.13	654.19	587.77	858.62
chr1	121221616	121222216	601	6.39154	6.50222	6.27165	0.00312758	0.515484	0.936215	122.84	77.52	93.62	91.06	121.27	37.59	69.85	66.91	41.63	125.76	102.17	57.24
chr15	63905645	63906471	827	6.24657	6.297	6.19432	0.00338291	0.51549	0.936215	99.07	46.36	70.92	85.47	70.78	99.17	72.76	92.97	104.09	58.85	56.49	54.2
chr9	100426404	100428123	1720	9.53997	9.49023	9.58805	-0.00387712	0.515493	0.936215	554.78	881.64	719.15	696.55	693.63	769.4	1007.05	762.91	811.88	662.24	598.58	775.2
chr1	27479197	27479655	459	5.5073	5.64077	5.36021	0.00301691	0.515494	0.936215	34.67	63.03	59.57	60.71	58.98	22.39	23.28	28.67	26.02	58.23	44.47	65.77
chr6	36851008	36851573	566	4.7644	4.63373	4.88422	-0.00306642	0.515495	0.936215	19.81	21.73	24.11	31.15	19.35	32.79	58.21	34.76	20.82	18.58	18.03	26.79
chr12	93422146	93422424	279	4.86174	4.69445	5.01164	-0.00294582	0.515505	0.936215	29.72	15.94	29.08	25.56	35.86	19.19	26.19	13.03	57.25	42.13	34.86	20.1
chr19	28472457	28472657	201	3.6023	3.82	3.34581	0.00252963	0.515518	0.93622	7.93	10.14	12.77	25.56	7.55	20.79	2.91	17.38	5.2	16.73	7.21	11.57
chr3	17762888	17763108	221	3.75452	3.56346	3.92322	-0.00270086	0.515588	0.936315	4.95	10.87	11.35	16.77	11.8	15.2	29.11	9.56	15.61	16.11	4.81	15.83
chr3	141412060	141413003	944	8.32187	8.38249	8.25859	0.00384716	0.515612	0.936315	367.54	326.72	342.55	330.7	286.89	347.91	267.77	264.15	223.79	401.43	353.38	327.01
chr17	1648443	1650010	1568	11.2128	11.2438	11.1811	0.00428578	0.51562	0.936315	2342.95	3010.77	2299.99	2271.79	2017.18	2607.31	2543.82	2333.91	2362.78	2210.98	2015.71	2464.43
chr21	42393112	42393828	717	6.35502	6.44019	6.26451	0.00300068	0.515637	0.936315	39.63	49.26	95.74	154.97	93.43	87.98	93.14	33.02	104.09	97.26	61.3	72.47
chr20	361230	362860	1631	7.59106	7.6653	7.5128	0.00329582	0.515644	0.936315	195.16	240.51	150.35	282.78	265.18	83.98	212.47	134.68	202.97	222.4	189.91	133.36
chr2	236544958	236546971	2014	11.0069	11.0589	10.953	0.00374444	0.515648	0.936315	2264.69	1700.99	2251.77	2104.84	2460.25	2017.87	1528.04	1796.05	1462.42	1802.73	3037.39	2267.13
chr9	36632997	36633224	228	4.1903	4.11608	4.26089	-0.00313936	0.515659	0.936315	23.78	17.39	17.73	10.38	15.57	19.19	20.37	21.72	15.61	18.58	18.03	20.7
chr4	17667571	17668160	590	6.3524	6.26293	6.43664	-0.00320418	0.515667	0.936315	65.38	49.26	87.94	121.42	94.37	42.39	66.94	117.3	83.27	61.95	117.79	72.47
chr9	91426184	91426397	214	6.37957	6.31677	6.43974	-0.0033217	0.515669	0.936315	97.09	75.34	59.57	63.9	73.61	108.77	136.8	106.01	31.23	91.69	57.69	97.43
chr6	131380957	131381596	640	5.50759	5.42425	5.58637	-0.00326926	0.515683	0.936315	50.52	30.43	35.46	35.95	45.3	59.98	34.93	65.17	52.04	28.5	56.49	51.15
chr1	826851	828134	1284	10.0985	10.1373	10.0588	0.00419484	0.515703	0.936315	1143.24	1269.22	1058.86	952.97	1140.47	1192.49	957.57	1133.94	889.94	970.13	1250.05	1197.81
chr3	72329365	72329581	217	3.74711	3.54818	3.92191	-0.00263546	0.515712	0.936315	14.86	7.97	14.18	7.19	5.19	20.79	5.82	11.3	31.23	12.39	18.03	12.18
chr18	13813142	13813741	600	5.03565	4.86009	5.19214	-0.00316053	0.515719	0.936315	31.7	25.36	29.79	36.74	30.67	19.99	29.11	35.63	72.86	32.83	30.05	18.88
chr22	45428899	45429673	775	5.15314	5.01645	5.278	-0.00296598	0.51572	0.936315	41.61	34.77	21.28	30.35	30.2	35.99	11.64	61.69	72.86	24.78	21.64	40.19
chr21	35932152	35933139	988	9.80673	9.84237	9.77019	0.00414975	0.515742	0.936315	805.42	843.97	894.32	974.54	982.87	1006.93	666.52	769.86	941.99	937.3	969.99	953.62
chr15	52488871	52489752	882	5.86806	5.51439	6.15188	-0.00169603	0.515746	0.936315	209.03	13.76	12.77	11.18	9.91	17.6	98.96	125.12	20.82	166.02	9.62	6.09
chr6	130980421	130980997	577	5.03678	5.19372	4.86066	0.00258418	0.515752	0.936315	48.54	13.04	39.01	22.37	64.64	31.99	23.28	34.76	20.82	32.21	6.01	57.24
chr5	78760249	78761102	854	9.88967	9.84	9.9377	-0.00369885	0.515756	0.936315	760.84	932.35	1082.98	1002.49	949.37	771	899.36	1014.89	640.14	743.39	1263.28	1323.25
chr11	57547621	57548467	847	8.29846	8.34329	8.25219	0.00397184	0.515761	0.936315	350.7	307.89	360.28	386.62	286.42	256.73	270.68	311.07	301.85	316.56	307.71	321.53
chr1	99820597	99820852	256	3.58535	3.46559	3.69593	-0.0024172	0.51579	0.936326	14.86	14.49	12.06	16.77	3.3	4.8	23.28	11.3	0	6.81	13.22	23.14
chr3	58115779	58117051	1273	11.4578	11.4917	11.4231	0.00420077	0.515793	0.936326	2905.66	2799.96	3018.43	3056.21	2971.27	2526.53	2308.06	2369.54	2753.1	2486.65	3489.34	3069.12
chr11	116955301	116956058	758	5.17507	5.12429	5.22413	-0.00334835	0.515797	0.936326	44.58	24.63	29.79	36.74	31.14	42.39	32.02	53	31.23	40.27	33.66	34.1
chrX	11110738	11111951	1214	10.046	10.0102	10.0809	-0.00397174	0.51586	0.936386	852.97	1179.39	1151.06	1073.59	1017.32	913.36	960.48	918.45	879.54	1190.67	1232.03	1317.16
chr2	147981437	147981605	169	3.71815	3.8083	3.62199	0.0028232	0.515868	0.936386	21.79	7.97	17.02	12.78	8.49	16	14.55	9.56	15.61	11.15	10.82	12.18
chr19	1862242	1862970	729	8.86583	8.81774	8.91237	-0.00377824	0.51588	0.936386	370.51	637.51	473.05	397	453.45	375.9	410.39	594.34	489.21	431.79	455.55	509.69
chr22	35582769	35583747	979	6.33719	6.40957	6.26099	0.00341055	0.515881	0.936386	101.05	105.04	60.28	57.51	67	119.17	69.85	99.06	83.27	70	66.11	71.86
chr10	14613397	14613551	155	5.0936	5.21101	4.96578	0.00309071	0.515884	0.936386	20.8	31.88	37.59	57.51	42.47	31.99	32.02	33.02	20.82	52.66	25.24	23.75
chr17	73191521	73191794	274	6.79813	6.81916	6.77678	0.00361481	0.515905	0.936386	118.88	130.4	116.31	90.26	105.7	115.97	142.62	109.48	145.72	78.68	96.16	85.25
chr15	57460497	57460724	228	3.09243	3.3309	2.80658	0.00234423	0.515906	0.936386	6.93	13.76	14.18	4.79	15.1	5.6	5.82	2.61	0	9.91	8.41	15.22
chr1	88973381	88974271	891	5.453	5.53297	5.36833	0.00324171	0.515917	0.936386	47.55	55.06	46.1	27.96	44.35	56.79	72.76	40.84	20.82	43.98	44.47	24.97
chr9	92133697	92134717	1021	6.99559	6.92356	7.06419	-0.00348576	0.515933	0.936386	119.87	168.79	117.02	109.44	121.27	91.98	224.11	125.12	88.47	148.68	109.38	107.18
chr1	23637231	23637922	692	7.7824	7.8375	7.72512	0.00387565	0.515935	0.936386	195.16	248.48	219.15	198.1	220.36	291.12	221.2	232.87	161.33	211.87	217.56	224.7
chr14	42854186	42854409	224	3.1775	3.21268	3.14144	0.00225295	0.51594	0.936386	10.9	5.8	1.42	16.77	12.74	8	2.91	6.95	26.02	6.19	7.21	3.65
chr7	100799309	100799753	445	6.80962	6.74825	6.86848	-0.00343251	0.515966	0.936416	76.28	96.35	137.59	79.88	153.35	101.57	151.35	133.81	62.45	125.14	93.75	134.58
chr8	140358646	140358861	216	3.68955	3.52951	3.83359	-0.0028165	0.515986	0.936433	16.84	10.14	17.02	7.19	8.49	9.6	14.55	10.43	20.82	17.97	10.82	10.96
chr1	209692872	209693205	334	4.31921	4.16574	4.45791	-0.00302608	0.516001	0.936442	22.79	18.11	18.44	9.59	15.57	23.19	37.84	20.85	20.82	14.87	20.43	17.05
chr8	124526599	124528159	1561	9.13565	9.1887	9.08057	0.00389112	0.516013	0.936446	513.17	632.44	575.18	613.48	679.94	487.07	491.88	519.61	369.51	636.84	604.59	626
chr17	39626815	39627560	746	6.82788	6.77266	6.88107	-0.00368394	0.516032	0.936463	104.02	128.23	111.35	81.48	114.19	116.77	119.33	145.11	119.7	123.28	86.54	113.27
chr2	90216880	90217145	266	4.02787	3.88826	4.15515	-0.00262501	0.516051	0.936464	11.89	10.87	12.77	16.77	14.16	22.39	46.57	17.38	0	24.78	7.21	10.96
chr9	75087744	75089253	1510	11.8643	11.8931	11.8348	0.00447942	0.516053	0.936464	3549.6	4325.63	3609.92	3417.26	3523.34	4394.84	3644	3407.89	3471.3	3328.55	4084.31	3981.33
chr4	100162462	100162711	250	3.94953	4.12462	3.75022	0.00271689	0.516066	0.93647	18.82	15.21	14.18	19.17	18.87	18.4	5.82	6.08	10.41	11.15	16.83	30.45
chr11	61336081	61336529	449	8.0917	8.13413	8.048	0.0038899	0.516079	0.936475	256.59	270.94	287.23	333.9	225.07	311.92	328.89	278.92	234.2	248.42	228.38	269.16
chr14	59055515	59055932	418	4.39473	4.2309	4.54184	-0.00286572	0.516105	0.936478	9.91	26.8	17.02	11.18	14.16	33.59	37.84	19.12	26.02	21.06	15.63	20.1
chr3	196772148	196772484	337	5.00216	4.88926	5.10687	-0.00309581	0.516117	0.936478	34.67	19.56	33.33	45.53	23.12	21.59	14.55	30.41	57.25	45.22	26.44	32.88
chr3	72438109	72438388	280	5.10578	4.96037	5.23787	-0.00288674	0.516126	0.936478	33.68	35.5	48.94	8.79	33.5	26.39	72.76	24.33	31.23	30.36	34.86	32.88
chr14	92585629	92586541	913	5.8781	5.78044	5.96957	-0.00331974	0.516129	0.936478	53.5	47.09	48.23	40.74	77.86	62.38	96.05	69.51	46.84	45.84	75.72	42.02
chr1	15345935	15346258	324	5.44854	5.5629	5.32433	0.00263512	0.516152	0.936478	71.33	31.88	19.15	76.68	48.6	35.99	29.11	28.67	67.66	79.91	20.43	14.61
chr1	32308493	32309589	1097	7.74113	7.7037	7.77762	-0.00374255	0.516156	0.936478	193.18	170.97	258.86	196.5	232.15	199.15	218.29	250.25	145.72	193.9	280.06	228.36
chr7	39854771	39855464	694	4.82617	4.6543	4.97973	-0.00287671	0.51616	0.936478	20.8	23.18	34.04	17.57	38.69	16.8	11.64	35.63	62.45	14.25	31.25	34.1
chr6	33072876	33073102	227	7.51143	7.442	7.57768	-0.0033358	0.516168	0.936478	131.76	168.07	226.24	134.2	191.1	191.95	157.17	272.84	104.09	146.82	318.52	146.76
chr2	71299495	71299654	160	3.75656	3.76203	3.75108	0.00268882	0.516171	0.936478	17.83	8.69	10.64	17.57	12.27	14.4	20.37	8.69	26.02	13.01	7.21	5.48
chr13	110944354	110944604	251	3.68476	3.52978	3.82469	-0.00247298	0.516202	0.936514	15.85	5.8	6.38	12.78	8.49	19.99	32.02	12.16	5.2	21.06	3.61	10.96
chr17	81238597	81239682	1086	11.5909	11.5607	11.6204	-0.00444691	0.516211	0.936514	3294	3146.24	2963.11	3022.66	2522.06	3176.76	3018.24	2599.8	3450.49	3004.55	3364.33	3453.37
chr8	19844456	19844735	280	6.52897	6.63062	6.4196	0.00331988	0.516259	0.936569	79.25	107.22	144.68	87.07	101.92	74.38	90.23	69.51	41.63	87.97	78.13	146.15
chr3	123617965	123619506	1542	7.09416	7.15257	7.03328	0.00355296	0.516265	0.936569	120.86	117.36	207.8	121.42	127.87	158.36	171.72	135.55	119.7	122.04	90.15	146.76
chr21	46503946	46504672	727	5.46082	5.58861	5.32061	0.00270393	0.516282	0.936569	79.25	43.47	10.64	66.3	67.48	21.59	32.02	66.04	41.63	34.69	27.65	37.76
chr2	207353011	207353277	267	4.48019	4.32379	4.62129	-0.0028558	0.51629	0.936569	20.8	16.66	29.79	9.59	11.32	31.99	29.11	23.46	31.23	19.82	30.05	14.01
chr1	203764565	203765871	1307	8.8283	8.89328	8.76026	0.00362677	0.516291	0.936569	454.72	441.91	449.64	604.69	470.91	431.09	244.49	450.1	359.1	585.42	566.13	396.43
chr11	85595343	85595757	415	4.95388	5.00528	4.90059	0.00324969	0.516302	0.93657	40.62	26.08	34.75	26.36	21.71	43.19	32.02	22.59	41.63	29.74	26.44	26.79
chr3	46990714	46990969	256	5.5527	5.43832	5.65867	-0.00267244	0.516333	0.936609	61.42	56.51	25.53	63.9	36.8	16	72.76	39.1	10.41	105.93	46.88	28.01
chr5	71455358	71456408	1051	11.0344	11.068	11	0.00437259	0.516358	0.936626	2157.7	2426.15	2111.34	1873.19	2084.65	2228.21	1961.71	2009.8	1670.6	1968.76	2252.5	2424.85
chr7	139066634	139067143	510	4.38644	4.54812	4.20431	0.00274699	0.516378	0.936626	26.75	32.6	19.15	18.37	9.91	33.59	8.73	23.46	10.41	17.35	37.26	13.4
chr1	22039435	22040362	928	11.2768	11.2443	11.3085	-0.00417398	0.516385	0.936626	2729.32	2357.33	2489.36	2442.73	2253.58	2283.4	2340.08	2119.29	2185.83	2508.96	3278.99	2784.13
chr19	57726856	57728018	1163	10.1345	10.175	10.0929	0.00408036	0.51642	0.936626	1161.07	1278.64	1208.51	889.06	1035.25	1363.64	1024.51	1120.03	926.37	1098.37	1105.82	1277.58
chr11	9203995	9204211	217	3.80562	3.64355	3.9513	-0.00266522	0.516424	0.936626	18.82	3.62	11.35	10.38	13.21	17.6	17.46	16.51	20.82	20.44	6.01	11.57
chr10	100747762	100748273	512	4.42336	4.58808	4.23739	0.00298109	0.516444	0.936626	17.83	24.63	27.66	17.57	38.22	18.4	14.55	22.59	5.2	24.78	18.03	28.01
chr4	71010066	71010299	234	5.95291	6.08041	5.81305	0.0033875	0.516451	0.936626	73.31	61.58	64.54	90.26	54.74	61.58	37.84	81.68	20.82	67.52	63.7	65.77
chr16	31105557	31106167	611	7.84579	7.78277	7.90617	-0.00373405	0.516476	0.936626	205.07	236.89	209.22	174.14	210.45	285.52	323.07	212.88	249.81	200.72	203.13	249.67
chr2	225464712	225464930	219	4.40945	4.26503	4.54072	-0.00313129	0.516484	0.936626	15.85	19.56	19.15	25.56	16.04	19.19	14.55	13.9	41.63	24.16	20.43	24.97
chr2	191628905	191629546	642	7.82332	7.76702	7.8775	-0.00350353	0.516497	0.936626	155.54	173.14	244.68	307.54	239.7	186.35	244.49	187.69	135.31	244.08	307.71	291.69
chr6	105875895	105876703	809	6.76093	6.8651	6.64865	0.00305462	0.516509	0.936626	122.84	74.62	141.13	86.27	117.02	157.56	151.35	148.58	36.43	44.6	139.43	81.6
chr1	155006577	155007082	506	8.72122	8.67214	8.76867	-0.00388781	0.516514	0.936626	420.05	398.44	400.71	365.05	405.8	457.48	384.19	330.19	536.05	397.1	420.69	548.67
chr4	153529214	153529506	293	5.35166	5.23224	5.46194	-0.00303501	0.516519	0.936626	24.77	28.98	53.19	58.31	38.69	21.59	55.3	61.69	41.63	30.97	49.28	25.58
chr6	73134556	73134798	243	4.22219	4.27347	4.16902	0.00281572	0.516522	0.936626	17.83	23.91	18.44	11.18	25.48	19.19	11.64	7.82	36.43	26.64	13.22	12.18
chr9	79623789	79624853	1065	8.23771	8.18995	8.28395	-0.00385604	0.516559	0.936626	287.3	264.42	335.46	311.53	330.3	223.14	302.7	312.81	317.47	250.28	370.21	316.66
chr6	132872886	132873477	592	6.37467	6.46063	6.28326	0.00286478	0.516596	0.936626	167.42	51.44	51.06	99.85	104.28	54.39	40.75	90.37	161.33	63.19	74.52	37.15
chr2	241366126	241367540	1415	6.51683	6.57825	6.45268	0.00335398	0.5166	0.936626	71.33	103.59	88.65	130.2	117.96	61.58	96.05	80.81	109.29	113.99	49.28	76.12
chr17	38704381	38704693	313	7.6002	7.6784	7.51751	0.00361446	0.516629	0.936626	183.28	233.99	219.15	158.96	232.15	201.55	151.35	195.51	98.88	176.56	254.82	222.27
chr7	154913596	154914842	1247	8.62706	8.58174	8.671	-0.00406858	0.516629	0.936626	351.69	384.68	468.79	311.53	387.86	394.3	407.48	393.62	468.39	411.96	375.02	389.12
chr3	125437922	125438093	172	3.90914	3.69771	4.09352	-0.00271047	0.51663	0.936626	11.89	13.04	12.06	7.19	13.68	19.99	0	19.99	41.63	11.77	14.42	14.61
chr2	144459771	144460394	624	5.95655	6.0856	5.8148	0.00288326	0.516634	0.936626	78.26	93.45	47.52	93.46	42	52.79	32.02	54.74	41.63	117.08	68.51	23.75
chrX	119004840	119005260	421	5.78536	5.64024	5.91722	-0.00326381	0.516635	0.936626	53.5	52.16	58.16	56.71	36.33	42.39	93.14	36.49	93.68	54.52	37.26	47.5
chr4	141711309	141711517	209	4.16589	3.8599	4.4182	-0.0025511	0.516637	0.936626	21.79	9.42	17.73	13.58	11.8	12.8	20.37	13.03	62.45	16.11	9.62	6.7
chr10	114523872	114524231	360	7.60058	7.53048	7.66743	-0.00340036	0.516642	0.936626	115.91	186.91	274.47	164.55	157.13	210.34	195.01	232	150.93	129.47	304.1	208.26
chr12	46664764	46665263	500	5.54674	5.38706	5.6905	-0.00300975	0.516653	0.936626	49.53	20.28	56.74	37.54	30.2	56.79	72.76	43.45	88.47	45.22	25.24	34.71
chr10	79444700	79446526	1827	11.8031	11.7705	11.835	-0.00432451	0.51667	0.936626	3214.75	4065.56	3193.61	3235.94	3261.93	3989.35	4002	3454.81	3939.7	3034.29	3507.37	3981.94
chr18	55248385	55249218	834	7.13662	7.21453	7.05426	0.00338075	0.516672	0.936626	149.59	134.02	128.37	210.88	177.89	90.38	139.71	105.14	109.29	193.9	158.66	90.73
chr5	172788903	172789503	601	4.77909	4.64253	4.90384	-0.00300525	0.516673	0.936626	25.76	40.57	23.4	21.57	27.37	11.2	32.02	23.46	41.63	29.74	15.63	37.15
chr12	112025460	112026496	1037	5.78401	5.85584	5.70842	0.00354862	0.516685	0.936626	67.37	55.06	46.81	53.52	67.95	56.79	40.75	50.4	57.25	53.9	45.68	65.77
chr21	29237386	29237919	534	6.20376	6.29416	6.10732	0.00306612	0.516686	0.936626	113.93	56.51	48.23	106.24	99.56	46.39	46.57	69.51	93.68	108.41	55.29	40.19
chr19	46447044	46447323	280	3.15327	3.31459	2.97161	0.00213234	0.516688	0.936626	15.85	2.9	3.55	23.17	9.44	4.8	0	15.64	15.61	4.34	7.21	4.26
chr6	158559734	158560830	1097	10.2964	10.2561	10.3356	-0.00396792	0.516703	0.936626	1070.92	1625.64	1191.49	1094.36	1108.86	1246.07	1414.53	1173.91	1233.43	1097.13	1245.25	1588.76
chr19	49224803	49225221	419	4.88188	4.8384	4.9241	-0.00323238	0.516721	0.936626	40.62	24.63	24.82	21.57	26.42	33.59	20.37	41.71	26.02	34.07	22.84	37.15
chr6	132240991	132241198	208	3.68029	3.49997	3.84056	-0.00280451	0.516726	0.936626	10.9	9.42	4.96	15.18	14.63	12.8	23.28	10.43	15.61	13.01	9.62	14.01
chr9	130444275	130445356	1082	7.32523	7.24144	7.40443	-0.00353764	0.516727	0.936626	153.56	199.22	139.01	128.61	165.15	122.37	128.06	180.73	255.01	179.65	167.07	105.96
chr1	41025793	41026715	923	5.81619	5.9228	5.70108	0.00286489	0.516733	0.936626	121.85	60.85	20.57	63.11	44.83	52.79	40.75	47.79	62.45	51.42	82.94	26.79
chr1	209672813	209673624	812	7.60344	7.52068	7.6817	-0.00329349	0.516738	0.936626	206.06	207.91	206.38	209.29	203.37	68.78	200.83	128.6	192.56	270.72	265.64	173.55
chr9	98848422	98849021	600	6.06051	5.89468	6.20922	-0.00290119	0.516738	0.936626	81.24	44.19	53.19	52.72	52.85	72.78	110.6	57.35	150.93	64.43	20.43	40.19
chr1	81505508	81506182	675	5.97666	5.85706	6.08709	-0.00284866	0.516738	0.936626	80.24	52.16	41.13	65.5	67.95	40.79	107.69	27.81	41.63	109.03	96.16	25.58
chr12	92041794	92042050	257	4.0595	3.86388	4.23174	-0.00283729	0.516753	0.936626	10.9	13.04	19.15	23.96	9.91	10.4	20.37	20.85	31.23	16.11	14.42	9.74
chr2	45909066	45910627	1562	8.86449	8.80952	8.91745	-0.00367091	0.516765	0.936626	402.22	478.13	563.83	416.17	494.98	336.71	445.31	502.23	473.6	308.51	560.12	611.39
chr3	122617212	122617944	733	7.87747	7.81616	7.93628	-0.0035248	0.516785	0.936626	183.28	204.29	173.76	343.48	290.66	156.76	203.74	245.9	223.79	299.84	270.44	225.92
chr10	22345363	22345669	307	5.08635	5.19937	4.96373	0.00304179	0.516787	0.936626	56.47	55.06	29.79	23.96	28.78	26.39	17.46	32.15	36.43	26.64	26.44	48.11
chr4	77854425	77854680	256	6.35946	6.46039	6.25094	0.00312789	0.5168	0.936626	111.95	39.84	89.36	79.08	74.55	133.56	43.66	99.93	72.86	47.7	109.38	83.43
chr5	134758171	134759310	1140	10.1475	10.1134	10.1809	-0.00413588	0.516803	0.936626	1060.03	1381.51	1109.93	1021.66	994.2	1078.92	1356.31	1024.45	1020.05	1108.9	1119.04	1336.04
chr14	100383569	100384184	616	5.84759	5.74794	5.94079	-0.00331632	0.516805	0.936626	60.43	69.55	34.75	40.74	53.79	63.18	75.67	54.74	72.86	79.91	37.26	48.11
chr6	24834629	24835042	414	5.49306	5.61612	5.35851	0.00265954	0.516824	0.936626	73.31	65.92	30.5	32.75	38.22	53.59	26.19	54.74	46.84	8.67	84.14	25.58
chr5	96957484	96958717	1234	8.15792	8.24361	8.06682	0.00336597	0.516842	0.936626	263.52	266.59	213.47	429.75	389.28	255.93	259.04	317.15	119.7	423.73	260.83	228.36
chr3	108130769	108130965	197	6.54851	6.65871	6.42919	0.00317241	0.516847	0.936626	90.15	101.42	112.06	101.45	146.75	54.39	84.41	53	36.43	127.62	90.15	125.44
chr2	85413601	85414247	647	8.46538	8.51727	8.41156	0.00379805	0.51687	0.936626	358.63	405.69	341.84	398.6	392.11	301.52	369.64	324.97	291.44	395.24	241.6	420.18
chr4	85497839	85499062	1224	8.57815	8.52072	8.63338	-0.00356736	0.516875	0.936626	425.99	281.08	387.23	461.71	397.3	250.33	544.27	354.52	239.4	491.88	375.02	377.55
chr19	16001512	16002628	1117	6.8636	6.91665	6.80853	0.00360717	0.516894	0.936626	134.73	112.29	87.94	120.62	163.73	105.57	78.58	117.3	140.52	115.23	102.17	118.75
chr6	43704815	43705099	285	5.51596	5.41351	5.61162	-0.0030613	0.5169	0.936626	64.39	47.09	38.3	43.14	50.02	12.8	40.75	44.31	57.25	68.14	38.46	44.45
chr19	54359166	54359868	703	5.72966	5.67135	5.7857	-0.00351051	0.516904	0.936626	65.38	39.84	58.16	42.34	42.47	57.58	40.75	54.74	62.45	53.28	60.1	59.68
chr10	119595777	119597797	2021	11.8353	11.8698	11.7999	0.00418876	0.516917	0.936626	3738.82	4332.15	3414.18	3188.81	3484.18	4297.27	3341.31	3477.41	3080.98	3265.36	4353.56	3874.16
chr8	118126871	118127399	529	5.32119	5.22098	5.4149	-0.00328523	0.516932	0.936626	32.69	26.08	52.48	27.96	40.58	43.99	29.11	52.14	57.25	30.36	42.07	45.06
chr4	19710709	19711219	511	4.9779	5.16692	4.76032	0.00227349	0.516932	0.936626	22.79	15.21	12.77	104.64	37.75	22.39	11.64	45.18	15.61	58.23	25.24	6.7
chr2	144490906	144491395	490	5.5231	5.36753	5.66351	-0.00257882	0.516933	0.936626	56.47	49.99	19.86	55.12	43.88	22.39	84.41	18.25	46.84	100.36	40.87	13.4
chr4	102018407	102018967	561	4.56386	4.58602	4.54136	0.00284086	0.516933	0.936626	18.82	32.6	13.48	20.77	34.45	23.99	8.73	18.25	57.25	21.06	21.64	12.79
chr9	92414526	92414931	406	4.79243	4.93916	4.62906	0.00291707	0.516972	0.936627	29.72	11.59	31.91	41.54	34.92	34.39	26.19	39.1	10.41	27.88	13.22	31.67
chr16	31537467	31537823	357	4.2548	4.07165	4.4173	-0.00266766	0.516989	0.936627	27.74	24.63	19.86	9.59	7.08	12	29.11	22.59	31.23	22.92	13.22	9.13
chr16	50747269	50748092	824	7.74269	7.79784	7.68535	0.00377285	0.517004	0.936627	173.37	196.32	249.64	253.22	206.67	255.93	200.83	212.02	166.54	196.38	268.04	191.21
chr17	6412903	6413345	443	4.74241	4.59357	4.87733	-0.00313278	0.517029	0.936627	33.68	13.04	31.21	26.36	22.18	18.4	29.11	26.07	46.84	22.3	25.24	26.79
chr19	12777618	12777874	257	8.86236	8.82929	8.8947	-0.00420546	0.517034	0.936627	428.96	514.35	475.89	415.38	435.52	459.08	515.17	419.69	447.57	436.12	492.81	544.4
chr8	115581935	115582717	783	6.32111	6.39407	6.24427	0.00341016	0.517062	0.936627	68.36	47.81	92.2	115.83	94.84	85.58	75.67	99.93	72.86	80.53	61.3	64.55
chr15	57213724	57214355	632	5.59091	5.5115	5.66617	-0.00326688	0.517074	0.936627	49.53	44.92	41.13	41.54	30.2	66.38	64.03	36.49	41.63	72.48	52.89	37.15
chr7	22728535	22728737	203	6.63653	6.71437	6.55425	0.0036702	0.517078	0.936627	97.09	123.88	90.07	99.05	120.79	99.17	75.67	94.71	67.66	98.5	123.8	103.52
chr16	66947216	66949123	1908	9.22847	9.26295	9.19315	0.00428044	0.517082	0.936627	599.36	668.66	708.51	529.6	618.6	561.45	564.65	595.21	546.46	545.16	635.85	624.79
chr8	60693829	60694068	240	4.45367	4.53757	4.3646	0.00313123	0.517082	0.936627	25.76	18.84	28.37	23.17	26.42	16.8	8.73	14.77	31.23	20.44	21.64	26.79
chr14	56112855	56113124	270	5.65527	5.75703	5.54579	0.0033421	0.517088	0.936627	61.42	34.05	68.08	62.31	51.43	47.19	64.03	61.69	20.82	49.56	34.86	49.33
chr16	46830316	46831691	1376	11.7535	11.7819	11.7246	0.00447014	0.517101	0.936627	3709.1	3919.22	3119.14	3221.56	3264.29	3894.17	3402.43	3125.49	3440.08	3292	3061.43	3984.38
chr3	38346384	38347403	1020	8.90329	8.84853	8.95604	-0.00380251	0.517105	0.936627	433.92	525.94	454.61	337.09	444.02	570.25	596.66	527.43	551.66	383.47	471.17	449.41
chr10	89959433	89959787	355	5.26412	5.23245	5.29511	-0.0032544	0.517128	0.936627	49.53	24.63	38.3	38.34	33.97	40.79	29.11	31.28	20.82	57.61	50.48	46.28
chr10	92141754	92143389	1636	9.82707	9.86942	9.78345	0.00400636	0.517149	0.936627	970.86	876.57	943.26	1013.68	944.18	863.77	742.19	783.76	765.04	824.55	1197.17	974.93
chr5	79179453	79180289	837	4.60241	4.77926	4.40081	0.00190242	0.517151	0.936627	15.85	47.09	19.15	12.78	57.09	12.8	23.28	5.21	62.45	29.74	2.4	3.65
chr2	233479791	233480939	1149	6.16835	6.09465	6.23846	-0.003469	0.517162	0.936627	51.52	96.35	59.57	51.92	75.5	75.18	64.03	97.32	83.27	61.33	68.51	78.55
chr1	107460040	107460429	390	5.93643	5.83328	6.0327	-0.00338561	0.517177	0.936627	38.64	46.36	60.99	69.5	80.22	46.39	46.57	74.73	93.68	53.28	67.31	57.24
chr2	238016326	238016923	598	6.41697	6.31025	6.51634	-0.00311616	0.517184	0.936627	115.91	38.4	62.41	78.28	81.16	99.97	107.69	53	114.5	79.3	54.09	140.67
chr9	107340843	107341683	841	7.25326	7.2896	7.21597	0.00389274	0.517189	0.936627	152.56	162.27	156.03	186.92	137.78	143.16	180.45	139.9	140.52	146.2	140.63	144.32
chr2	143153855	143154291	437	6.23268	6.19208	6.27217	-0.00356034	0.517193	0.936627	65.38	57.23	75.18	77.48	69.83	93.58	61.12	68.64	62.45	77.44	105.77	88.3
chr22	21044881	21046292	1412	8.82689	8.77649	8.87558	-0.0037615	0.517204	0.936627	463.64	474.51	382.27	469.69	511.49	329.51	471.51	416.21	489.21	638.7	418.29	384.25
chr22	50456861	50457223	363	4.84009	4.79224	4.8864	-0.00320073	0.517222	0.936627	42.6	22.46	21.28	23.96	20.76	35.19	29.11	30.41	20.82	38.41	26.44	32.27
chr5	108260264	108261069	806	5.96245	5.81309	6.09779	-0.0030821	0.51725	0.936627	62.41	49.26	45.39	55.12	52.38	72.78	116.42	55.61	109.29	47.7	22.84	59.07
chr6	136502833	136503134	302	4.76168	4.82235	4.69835	0.00288103	0.517254	0.936627	23.78	9.42	22.69	36.74	36.33	40.79	37.84	17.38	36.43	24.16	16.83	23.14
chr4	4430567	4431034	468	4.36908	4.15257	4.5573	-0.00233136	0.517254	0.936627	23.78	8.69	7.09	34.35	18.4	14.4	61.12	19.99	20.82	27.26	7.21	4.87
chr15	32994999	32995151	153	3.33741	3.42765	3.24115	0.00260105	0.517262	0.936627	9.91	6.52	5.67	11.98	13.68	16.8	14.55	10.43	10.41	5.58	4.81	10.96
chr1	39995720	39996777	1058	8.5131	8.55919	8.46549	0.00384359	0.517262	0.936627	407.17	294.85	356.74	470.49	410.04	323.91	340.53	377.11	343.49	418.78	340.16	300.82
chr15	30624281	30624644	364	5.83875	5.96681	5.6982	0.00297648	0.517273	0.936627	50.52	65.2	107.09	39.94	71.72	40.79	17.46	38.23	36.43	72.48	80.53	66.38
chr1	171741385	171742854	1470	10.9447	10.983	10.9053	0.00410143	0.517282	0.936627	1789.16	2403.69	2007.09	1754.16	2036.52	2153.03	1906.41	2077.58	1441.61	1752.55	2240.48	2088.71
chr1	108591691	108592520	830	6.53112	6.47428	6.58581	-0.00361255	0.517293	0.936627	83.22	69.55	124.82	88.67	81.63	85.58	93.14	99.06	93.68	79.3	102.17	109
chr4	144633293	144633539	247	3.87248	3.77384	3.96481	-0.00289275	0.517306	0.936627	10.9	15.21	19.86	12.78	11.32	12	29.11	14.77	5.2	15.49	8.41	20.7
chr1	175680369	175680612	244	3.9591	4.0818	3.82499	0.00252632	0.517313	0.936627	17.83	13.76	11.35	31.95	9.91	16.8	0	6.08	26.02	16.73	25.24	10.96
chr11	110026952	110027797	846	9.17646	9.13513	9.21664	-0.00391678	0.517324	0.936627	491.38	560.72	463.12	480.88	686.55	691.02	643.23	556.98	546.46	558.78	590.17	674.11
chr1	2234315	2235179	865	9.24011	9.21205	9.26763	-0.00420773	0.517324	0.936627	570.63	524.49	600.71	668.6	599.73	594.24	634.5	563.93	530.84	736.58	658.68	573.63
chr9	133185045	133185310	266	5.60938	5.656	5.56121	0.00335687	0.517334	0.936627	46.56	41.29	62.41	51.12	62.76	38.39	66.94	36.49	52.04	56.37	31.25	40.19
chr19	54369607	54371241	1635	7.81934	7.77733	7.86017	-0.00368605	0.517337	0.936627	188.23	191.25	286.52	204.49	225.07	220.74	160.08	231.13	202.97	219.3	299.29	281.34
chr3	10744139	10744360	222	3.39442	3.18979	3.57361	-0.00244082	0.517342	0.936627	1.98	16.66	12.06	7.19	5.66	11.2	5.82	19.12	20.82	11.77	7.21	6.7
chr2	171433347	171433595	249	8.46468	8.52854	8.39785	0.00369562	0.517348	0.936627	350.7	404.24	434.75	397.8	311.42	316.72	221.2	318.89	265.42	399.57	442.33	376.33
chr10	21888291	21888518	228	3.95672	4.09137	3.8082	0.00283907	0.517365	0.936627	21.79	18.11	21.99	15.98	13.21	11.2	11.64	7.82	15.61	21.68	8.41	18.88
chr13	30376485	30377404	920	9.81649	9.87144	9.75937	0.00376616	0.517368	0.936627	833.16	807.03	1002.13	1027.26	888.5	1062.12	692.71	994.91	536.05	879.68	1137.07	959.71
chr13	40275001	40275531	531	5.04747	5.15947	4.92603	0.00289453	0.517388	0.936627	47.55	26.08	29.08	19.17	22.18	70.38	34.93	39.97	26.02	18.58	32.45	30.45
chr6	5626805	5627678	874	7.3334	7.39549	7.26852	0.00345308	0.517404	0.936627	142.66	97.07	159.57	226.06	179.3	205.55	145.53	172.05	182.15	191.42	128.61	105.35
chr16	23699026	23699652	627	6.67127	6.56001	6.77455	-0.0029605	0.517424	0.936627	130.77	86.93	46.81	180.53	75.5	45.59	128.06	79.07	109.29	164.17	114.19	62.11
chr1	111596520	111596877	358	7.81274	7.77362	7.85084	-0.00381828	0.517425	0.936627	241.73	157.93	263.83	218.87	227.43	203.15	238.66	221.57	197.77	263.29	244	219.83
chr6	116536210	116536804	595	5.72202	5.81561	5.62194	0.00339979	0.517427	0.936627	40.62	61.58	60.28	57.51	44.35	73.58	40.75	72.12	41.63	48.94	39.67	52.37
chr12	95580351	95581029	679	4.79546	4.91338	4.66704	0.00286343	0.517432	0.936627	28.73	11.59	26.24	38.34	23.12	52.79	11.64	38.23	31.23	25.4	26.44	19.49
chr10	24652323	24653325	1003	5.67187	5.81236	5.51622	0.00247291	0.517436	0.936627	48.54	48.54	36.17	151.77	37.75	14.4	29.11	34.76	62.45	88.59	44.47	15.22
chr10	92916404	92916752	349	4.3481	4.31607	4.37944	-0.0031438	0.517465	0.936627	23.78	14.49	19.15	21.57	24.54	16	17.46	22.59	10.41	24.16	21.64	28.62
chr22	22500913	22501180	268	3.87112	3.63962	4.07056	-0.00263352	0.517469	0.936627	8.92	16.66	12.77	7.99	10.85	17.6	17.46	13.9	31.23	3.72	15.63	18.88
chr20	25247160	25248990	1831	9.99696	10.0434	9.94893	0.00376172	0.517473	0.936627	1016.44	1479.31	1065.25	858.71	848.39	1063.72	1225.34	1208.66	941.99	851.19	879.85	823.3
chr14	68682869	68683315	447	8.43729	8.49777	8.37417	0.00370985	0.517487	0.936627	299.18	350.63	409.93	324.31	316.14	468.68	375.46	358.86	208.17	288.68	348.57	411.04
chr12	131092850	131093770	921	6.54984	6.45586	6.63807	-0.00331455	0.517496	0.936627	94.11	80.41	73.05	40.74	110.41	127.97	87.32	75.6	130.11	85.49	102.17	116.92
chr1	154819367	154819979	613	4.48737	4.66372	4.28643	0.00259126	0.517505	0.936627	36.66	11.59	17.73	27.16	14.16	44.79	20.37	38.23	5.2	28.5	14.42	10.35
chr22	38316165	38317975	1811	9.97016	9.9373	10.0023	-0.00429084	0.517506	0.936627	846.04	1080.14	975.18	925.81	936.63	1118.9	1129.29	1160.87	999.24	903.84	944.75	1015.73
chr1	76136619	76137375	757	5.49965	5.37907	5.61092	-0.00315967	0.517509	0.936627	36.66	28.25	41.84	38.34	38.22	66.38	29.11	70.38	78.07	34.07	45.68	35.93
chr16	57519675	57520286	612	7.51374	7.54855	7.47807	0.00402498	0.517516	0.936627	190.21	186.91	189.36	159.76	185.91	211.14	186.28	175.52	182.15	177.18	162.27	186.34
chr19	49889968	49891017	1050	9.25755	9.29704	9.21694	0.00406655	0.517526	0.936627	682.58	657.79	585.11	504.04	665.79	679.02	474.42	632.57	608.91	560.02	603.39	691.16
chr1	151300711	151301687	977	6.63642	6.68878	6.58208	0.00350069	0.51754	0.936627	92.13	128.23	87.23	64.7	101.92	144.76	96.05	105.14	114.5	84.87	81.73	92.56
chr7	121328632	121330778	2147	10.1057	10.141	10.0695	0.00423098	0.517555	0.936627	894.58	1356.15	1092.2	1058.41	1195.21	1178.09	1012.87	1126.12	957.6	1117.57	1156.3	1076.63
chr10	943493	944950	1458	7.63185	7.56307	7.6975	-0.0035589	0.517559	0.936627	172.38	212.26	173.05	267.6	187.8	121.57	197.92	184.21	244.6	262.67	197.12	158.94
chr9	33862878	33863364	487	4.84229	4.93789	4.7399	0.00308028	0.517584	0.936627	22.79	44.92	26.95	35.95	34.92	18.4	26.19	17.38	26.02	22.3	28.85	39.58
chr14	89372373	89373429	1057	5.70033	5.79292	5.60139	0.0033264	0.517586	0.936627	47.55	84.76	51.77	41.54	64.64	42.39	52.39	68.64	31.23	48.94	48.08	42.02
chr16	75218230	75218717	488	4.79758	4.63807	4.94119	-0.00269269	0.51761	0.936627	36.66	20.28	12.06	43.93	18.87	17.6	43.66	17.38	41.63	47.7	10.82	23.14
chr1	16206233	16207591	1359	10.9842	11.0151	10.9527	0.00432902	0.517646	0.936627	1840.68	2539.89	1996.45	1892.36	1848.25	2299.39	2162.54	1933.34	1821.52	1850.43	2056.58	2067.39
chr1	178310653	178311496	844	6.24706	6.20025	6.29239	-0.00349663	0.517656	0.936627	102.04	60.13	78.01	68.7	65.12	67.18	81.5	70.38	52.04	66.29	112.99	87.08
chr16	81451684	81452810	1127	6.56969	6.49148	6.64387	-0.00316381	0.517675	0.936627	76.28	80.41	122.69	68.7	132.59	59.18	55.3	113.83	88.47	127.62	58.9	155.89
chr3	186705989	186706828	840	5.78551	6.08865	5.40126	0.00165108	0.517687	0.936627	14.86	134.75	119.15	14.38	115.6	9.6	5.82	6.95	52.04	180.27	3.61	4.87
chr13	59437765	59438246	482	4.21457	3.82405	4.52158	-0.00164708	0.517689	0.936627	29.72	2.17	22.69	2.4	0	27.99	37.84	18.25	31.23	1.24	4.81	44.45
chr7	128938901	128941392	2492	11.175	11.1236	11.2246	-0.00368862	0.517698	0.936627	2215.16	2749.97	2053.19	2134.39	2598.98	1635.57	2270.23	2216.61	1472.83	2206.02	3311.44	2880.96
chr14	65396360	65397105	746	5.53877	5.4087	5.65808	-0.00300397	0.517699	0.936627	84.21	36.95	26.24	38.34	25.95	43.19	66.94	54.74	67.66	49.56	36.06	28.01
chr20	48679456	48680143	688	5.47178	5.55243	5.38636	0.00317082	0.517705	0.936627	65.38	64.48	26.24	37.54	49.54	38.39	37.84	27.81	52.04	58.85	36.06	38.36
chr11	118295201	118295544	344	3.45635	3.62837	3.26101	0.0025937	0.517712	0.936627	21.79	15.21	10.64	6.39	8.97	11.2	2.91	13.03	10.41	14.87	10.82	5.48
chr22	41422285	41423556	1272	8.96285	9.04927	8.87092	0.00324272	0.517714	0.936627	535.96	618.67	603.54	749.27	371.35	299.92	369.64	274.58	296.65	579.85	840.18	448.19
chr3	71008414	71008724	311	5.94105	6.04351	5.83074	0.00352707	0.517717	0.936627	46.56	70.27	73.05	67.1	60.4	78.38	49.48	60.82	31.23	65.67	67.31	66.98
chr7	127926822	127927172	351	4.30872	4.38201	4.23151	0.00273416	0.517725	0.936627	21.79	31.15	12.06	27.96	19.35	12.8	20.37	16.51	26.02	14.87	28.85	6.09
chr3	69084609	69085721	1113	10.973	11.0083	10.9369	0.00424726	0.517728	0.936627	2026.93	2118.26	2109.92	1910.73	1951.12	2241.81	1670.65	1810.82	1681.01	1913	2379.91	2306.71
chr3	195150237	195151088	852	8.10846	8.06957	8.14632	-0.00391852	0.517728	0.936627	209.03	232.55	319.86	311.53	271.79	267.13	267.77	281.53	270.63	281.25	307.71	291.08
chr12	110613467	110614597	1131	10.6401	10.6752	10.6042	0.00420496	0.517743	0.936627	1516.73	1895.86	1642.55	1465	1487.76	1802.72	1522.22	1384.18	1363.54	1463.25	1828.21	1778.14
chr14	64293969	64295366	1398	10.4926	10.5344	10.4496	0.00397199	0.517759	0.936627	1517.72	1616.95	1488.65	1249.32	1487.76	1537.99	1204.97	1408.51	1155.37	1265.01	1962.83	1393.89
chr11	1619577	1619836	260	3.55571	3.29017	3.77989	-0.00250426	0.517767	0.936627	18.82	5.8	9.93	11.98	8.97	3.2	11.64	7.82	31.23	13.01	12.02	6.7
chr6	27975059	27975292	234	3.1743	3.26397	3.07867	0.00226901	0.51777	0.936627	5.94	5.07	19.86	3.2	15.57	8	5.82	10.43	15.61	5.58	10.82	2.44
chr17	8410020	8410947	928	6.26756	6.36661	6.16121	0.00341628	0.517773	0.936627	92.13	95.63	63.83	71.09	76.44	95.97	78.58	82.55	36.43	110.89	63.7	57.24
chr5	5494376	5495349	974	9.11806	9.1518	9.08352	0.00390089	0.517775	0.936627	554.78	665.76	570.21	599.9	475.16	547.06	622.86	476.17	640.14	458.43	432.71	624.79
chr13	23060559	23061904	1346	5.48265	5.21607	5.70758	-0.00188574	0.517802	0.936655	26.75	57.23	0	64.7	49.54	24.79	17.46	79.94	41.63	28.5	102.17	43.84
chr1	1348455	1348785	331	6.09583	6.01164	6.17538	-0.00337351	0.517816	0.936655	52.51	95.63	66.67	63.9	68.42	39.99	66.94	89.5	83.27	57.61	52.89	83.43
chr2	153235610	153235854	245	3.49451	3.13582	3.78155	-0.00200292	0.517834	0.936655	5.94	2.9	9.22	20.77	9.91	4	11.64	9.56	41.63	14.87	4.81	0
chr9	6715670	6716938	1269	8.89285	8.83365	8.94972	-0.00367369	0.517835	0.936655	506.24	643.3	448.23	393.01	443.54	303.12	448.22	463.13	603.7	395.86	556.51	499.34
chr8	128173606	128174802	1197	7.92517	7.87179	7.97665	-0.00363654	0.51784	0.936655	208.04	225.3	275.89	281.98	251.03	163.16	232.84	267.63	218.58	207.53	355.78	228.97
chr8	99240806	99241136	331	3.87609	3.64914	4.07215	-0.00251113	0.517873	0.936696	20.8	5.07	7.09	19.97	12.74	9.6	34.93	12.16	20.82	16.11	10.82	6.09
chr2	224666650	224667610	961	7.11934	7.21981	7.01134	0.00299949	0.517902	0.936712	130.77	134.02	113.47	234.05	221.3	60.78	125.15	140.76	109.29	151.78	195.92	51.15
chr17	36703616	36704102	487	4.63312	4.38574	4.84422	-0.00263691	0.517902	0.936712	33.68	18.84	20.57	16.77	15.57	19.99	17.46	18.25	83.27	30.36	9.62	13.4
chr5	131170553	131171634	1082	11.4537	11.4264	11.4806	-0.00449211	0.51793	0.936713	2841.26	2826.77	2672.33	2580.92	2458.36	3133.57	2866.89	2503.35	2675.04	2698.52	3348.7	3052.68
chrX	53686071	53686915	845	10.1201	10.1554	10.084	0.00427897	0.517946	0.936713	1082.81	1264.15	1080.85	1004.89	1136.7	1273.26	1082.72	953.2	921.17	1120.05	1244.04	1191.11
chr16	30471576	30473958	2383	9.9641	9.91519	10.0114	-0.0037027	0.51795	0.936713	967.89	1148.24	969.5	1013.68	1093.29	600.64	823.68	909.76	832.7	1211.11	1346.21	1069.32
chr8	140590832	140591960	1129	10.0461	9.99662	10.094	-0.00368485	0.517952	0.936713	1178.91	1095.35	783.69	752.47	989.95	1329.25	963.39	1249.5	811.88	920.57	1163.51	1448.7
chr5	102815478	102815764	287	4.31939	4.17089	4.45402	-0.00294445	0.517953	0.936713	12.88	10.14	15.6	15.98	25.48	27.99	32.02	14.77	20.82	17.35	25.24	21.31
chr3	121724173	121724406	234	3.39848	3.03361	3.68946	-0.00200249	0.517963	0.936713	16.84	2.9	2.13	12.78	13.68	0.8	5.82	14.77	41.63	3.1	7.21	4.87
chr17	17108573	17108917	345	6.1011	6.16519	6.03403	0.00324086	0.517983	0.936731	42.6	52.16	57.45	84.67	84.93	108.77	49.48	55.61	98.88	60.09	45.68	83.43
chr2	105797164	105797632	469	7.68174	7.62049	7.7405	-0.00354681	0.517995	0.936735	160.49	152.13	248.23	199.7	209.03	211.14	168.81	209.41	208.17	147.44	319.73	229.58
chr12	6138755	6139400	646	6.70414	6.45266	6.91821	-0.00192948	0.518027	0.936741	51.52	35.5	162.41	30.35	184.97	60.78	75.67	214.62	20.82	77.44	18.03	319.09
chr12	94593866	94594356	491	5.25952	5.35703	5.15493	0.00313921	0.518036	0.936741	65.38	28.25	31.21	34.35	36.33	50.39	26.19	33.89	41.63	25.4	32.45	54.2
chr3	165206788	165207175	388	4.0958	3.7756	4.35768	-0.00215544	0.518037	0.936741	10.9	8.69	21.99	14.38	19.82	6.4	37.84	16.51	52.04	12.39	2.4	1.83
chr16	67415836	67416885	1050	8.57813	8.54569	8.60985	-0.0040891	0.518044	0.936741	348.72	457.12	351.77	328.31	380.31	375.9	401.66	439.67	359.1	386.57	354.58	402.52
chr5	121949905	121950113	209	3.43926	3.5792	3.28429	0.00263209	0.518048	0.936741	6.93	9.42	11.35	18.37	16.04	9.6	17.46	13.03	0	8.05	14.42	5.48
chr19	46785951	46786981	1031	9.5409	9.59513	9.48455	0.0037244	0.518084	0.936742	741.03	948.29	664.54	952.97	779.5	554.25	681.07	719.46	525.64	891.45	857.01	623.57
chr7	116630209	116631545	1337	7.9787	8.11752	7.82509	0.00256317	0.518118	0.936742	355.65	342.66	135.46	479.28	218.94	134.36	157.17	146.85	135.31	497.45	275.25	148.58
chr12	124766745	124767504	760	7.59343	7.61685	7.56961	0.00377925	0.518155	0.936742	181.29	171.69	222.69	204.49	202.43	195.15	203.74	135.55	249.81	196.38	189.91	164.42
chr6	31271137	31272731	1595	11.3029	11.3564	11.2474	0.00365929	0.518165	0.936742	3203.85	3607.71	2463.11	1937.09	2649.94	1869.91	2878.53	1835.15	2024.49	2142.83	2591.46	3114.18
chr2	105872220	105872540	321	4.58661	4.47179	4.69295	-0.00318317	0.518168	0.936742	24.77	21.73	19.15	24.76	17.93	24.79	29.11	35.63	31.23	22.92	16.83	19.49
chr16	11681525	11683138	1614	10.8665	10.9088	10.8229	0.00398568	0.51818	0.936742	1831.76	2013.22	1978.72	2048.12	2076.63	1586.78	1560.05	1673.53	1321.91	2066.64	2078.22	2168.48
chr7	25854616	25854850	235	4.03666	4.05664	4.0164	0.00261782	0.518185	0.936742	11.89	15.94	11.35	13.58	15.1	31.99	11.64	15.64	41.63	13.63	4.81	9.74
chr15	59018881	59019157	277	4.88769	4.95451	4.81762	0.00292321	0.518196	0.936742	38.64	26.08	34.04	37.54	19.35	30.39	58.21	11.3	26.02	17.97	24.04	31.67
chr11	58837621	58838490	870	6.85947	6.76569	6.94753	-0.0033487	0.518198	0.936742	66.38	61.58	141.13	127.81	110.41	145.56	110.6	141.63	171.74	105.93	94.96	115.7
chr11	63921182	63921382	201	5.02502	4.95923	5.08795	-0.00297864	0.518198	0.936742	49.53	32.6	23.4	20.77	25.95	34.39	55.3	42.58	5.2	43.98	18.03	38.97
chr11	14775726	14776570	845	5.96608	5.87905	6.04816	-0.00293223	0.518205	0.936742	58.45	39.12	61.7	35.95	36.33	121.57	69.85	55.61	31.23	67.52	55.29	117.53
chr13	68507084	68507465	382	3.8615	4.04756	3.64784	0.002553	0.518212	0.936742	25.76	16.66	7.8	17.57	14.63	16.8	5.82	20.85	10.41	25.4	4.81	7.92
chr19	10941719	10942591	873	7.49219	7.42226	7.55889	-0.0035639	0.51822	0.936742	210.02	141.27	158.16	184.52	147.22	187.95	291.05	151.19	176.95	217.44	138.23	156.5
chr16	88442793	88443933	1141	8.70202	8.66055	8.74233	-0.00408566	0.51823	0.936742	411.13	426.7	406.38	411.38	362.86	409.49	448.22	415.34	484	450.37	317.32	454.28
chr7	20021530	20022204	675	6.87047	6.78863	6.94791	-0.0034353	0.518239	0.936742	80.24	76.79	147.52	161.36	101.45	95.97	136.8	106.01	135.31	129.47	141.83	91.34
chr6	144264865	144265864	1000	7.54363	7.46814	7.61536	-0.0035584	0.518253	0.936742	150.58	139.09	165.96	272.39	194.4	139.96	215.38	167.7	244.6	214.96	170.68	163.2
chr10	124221709	124221964	256	7.13867	7.05703	7.21594	-0.00322089	0.518257	0.936742	59.44	163	160.99	152.57	150.99	111.97	130.97	192.03	104.09	86.73	228.38	149.8
chr1	147627414	147627797	384	5.03941	4.86775	5.1928	-0.00311011	0.518272	0.936742	38.64	23.18	25.53	25.56	25.48	36.79	49.48	34.76	62.45	31.59	18.03	23.14
chr6	43228968	43229963	996	9.84764	9.88585	9.80839	0.00400477	0.518279	0.936742	876.75	1151.86	902.83	831.55	947.48	966.15	1106.01	928.87	775.45	921.19	697.15	951.18
chr6	111482142	111484469	2328	12.1999	12.2308	12.1683	0.00432581	0.518288	0.936742	4402.57	5682.51	4630.49	4200.89	4658.62	5264.21	4130.07	4562.68	4366.45	4107.25	5200.95	5248.56
chr2	195461089	195461481	393	4.93551	5.00786	4.85934	0.0031388	0.5183	0.936742	27.74	17.39	30.5	42.34	33.5	41.59	37.84	33.02	31.23	25.4	15.63	31.06
chr4	151098253	151098572	320	7.75688	7.67074	7.83817	-0.00350391	0.518301	0.936742	184.27	232.55	240.42	201.3	236.87	127.17	279.41	153.8	327.87	203.19	174.29	234.45
chr17	55305451	55305665	215	3.63975	3.39636	3.84795	-0.00247586	0.518302	0.936742	9.91	6.52	20.57	7.99	11.8	6.4	37.84	9.56	10.41	8.67	13.22	6.7
chr21	33330842	33331018	177	4.58387	4.66822	4.49428	0.00324682	0.518316	0.936742	24.77	18.84	27.66	23.17	24.54	33.59	23.28	21.72	20.82	18.58	25.24	25.58
chr2	233353352	233354616	1265	10.6337	10.5941	10.6723	-0.00393858	0.518335	0.936742	1501.87	1604.63	1576.59	1302.84	1470.77	1817.92	1615.35	1992.43	1514.47	1165.89	1589.01	1913.94
chr3	108345571	108346691	1121	6.07245	5.99567	6.14534	-0.00361004	0.518343	0.936742	64.39	57.23	51.77	65.5	75.97	67.98	69.85	80.81	83.27	59.47	63.7	67.59
chr10	16777449	16777731	283	3.88018	4.04193	3.69797	0.00262873	0.518345	0.936742	17.83	13.04	28.37	11.98	13.21	14.4	0	18.25	15.61	21.68	15.63	6.7
chr11	118206167	118206951	785	5.38671	5.23746	5.52195	-0.00308536	0.518356	0.936742	38.64	16.66	44.68	39.14	34.45	52.79	46.57	54.74	78.07	32.21	33.66	30.45
chr19	51646392	51647087	696	6.34441	6.27098	6.41429	-0.00347132	0.518357	0.936742	86.19	78.24	74.47	98.25	85.41	40.79	69.85	86.02	98.88	71.86	92.55	92.56
chr17	1032474	1032737	264	3.6833	3.42307	3.90369	-0.00225533	0.51836	0.936742	22.79	5.8	7.09	9.59	15.1	4	8.73	3.48	36.43	26.02	6.01	9.13
chr8	65806692	65807058	367	4.5298	4.43423	4.61943	-0.00309846	0.518379	0.936742	16.84	14.49	28.37	23.17	29.25	17.6	32.02	22.59	15.61	17.97	28.85	30.45
chr1	185595853	185596395	543	5.9152	5.98254	5.84456	0.00338786	0.518406	0.936742	86.19	56.51	56.03	74.29	47.19	59.18	98.96	53.87	36.43	55.75	54.09	45.67
chr1	220803531	220803938	408	4.84355	4.9209	4.76182	0.00286983	0.518418	0.936742	26.75	36.22	27.66	31.95	28.78	30.39	72.76	13.03	10.41	28.5	21.64	16.44
chr14	73538770	73539528	759	5.85572	6.10458	5.55478	0.00180405	0.518422	0.936742	103.03	60.13	41.13	153.37	55.21	0	104.78	48.66	10.41	41.51	49.28	27.4
chr19	41951355	41952162	808	7.14442	7.08412	7.2023	-0.00375821	0.518424	0.936742	126.81	126.05	133.33	143.78	119.38	164.76	177.54	162.49	156.13	132.57	112.99	141.89
chr10	32256519	32257631	1113	6.66812	6.7	6.63551	0.00369138	0.518429	0.936742	90.15	108.67	105.67	110.23	83.52	125.57	113.51	100.79	114.5	94.16	90.15	83.43
chr3	192188302	192188525	224	4.00822	4.10215	3.90775	0.002925	0.518438	0.936742	24.77	18.84	19.86	17.57	13.21	8.8	17.46	13.03	15.61	17.97	15.63	10.35
chr4	7070798	7071062	265	7.96785	7.94197	7.99327	-0.00394944	0.51845	0.936742	231.82	282.53	251.06	262.01	208.09	239.94	270.68	247.64	197.77	283.73	240.4	288.64
chrX	47191204	47191755	552	8.0214	8.0804	7.95989	0.00375847	0.518452	0.936742	289.28	307.16	214.89	309.93	262.82	239.94	227.02	245.9	192.56	294.88	316.12	217.4
chr15	52379043	52379877	835	5.12379	5.01265	5.22698	-0.0028009	0.518493	0.936742	50.52	35.5	22.69	47.13	22.65	15.2	49.48	39.97	20.82	42.75	57.69	14.01
chr19	46660736	46662310	1575	12.1342	12.1608	12.1072	0.00464733	0.518508	0.936742	4777.05	4888.52	4297.15	4248.82	4151.38	5109.85	4263.95	4333.29	4147.87	3945.57	4948.53	4832.04
chr14	60815198	60815896	699	7.58838	7.5493	7.62643	-0.00373856	0.518512	0.936742	148.6	181.11	200	251.62	174.59	167.96	195.01	196.38	166.54	204.43	182.7	240.54
chr17	80826820	80827797	978	5.47368	5.32397	5.60931	-0.00303615	0.518514	0.936742	23.78	41.29	50.35	27.16	45.77	51.99	84.41	46.92	62.45	42.75	19.23	37.15
chr11	114179034	114179934	901	8.60376	8.78383	8.39796	0.00217267	0.518531	0.936742	755.89	138.37	443.26	282.78	252.44	771.8	122.24	437.93	135.31	161.69	277.66	889.07
chr2	59956812	59957333	522	4.85064	4.90953	4.78925	0.0030068	0.518538	0.936742	27.74	21.73	38.3	31.95	19.82	40.79	17.46	36.49	46.84	20.44	30.05	14.61
chr6	28863644	28864437	794	7.78357	7.85446	7.70902	0.00343462	0.518564	0.936742	226.87	331.79	257.45	170.94	212.81	188.75	267.77	267.63	145.72	121.42	241.6	211.31
chr16	89039635	89040508	874	6.08912	6.2261	5.93775	0.00267193	0.518576	0.936742	93.12	104.32	22.69	116.62	78.8	33.59	55.3	60.82	41.63	136.29	42.07	31.67
chr16	2295081	2295452	372	4.54769	4.65608	4.43047	0.00260101	0.518579	0.936742	24.77	33.32	11.35	34.35	38.69	8.8	34.93	19.12	20.82	30.97	15.63	7.92
chr1	1299920	1300496	577	6.24718	6.32769	6.1619	0.00336454	0.518618	0.936742	104.02	78.24	63.83	83.87	47.19	104.77	69.85	70.38	72.86	97.26	54.09	65.16
chr2	134570531	134571100	570	6.05307	5.89349	6.19675	-0.00257779	0.518623	0.936742	89.16	26.8	50.35	87.07	68.89	34.39	29.11	46.92	140.52	151.16	50.48	21.92
chr9	27888765	27888985	221	3.52888	3.13098	3.84042	-0.00229301	0.518636	0.936742	4.95	9.42	14.18	8.79	8.02	7.2	20.37	8.69	41.63	6.19	6.01	3.04
chr13	40984720	40985258	539	8.02073	8.07611	7.96313	0.00385457	0.51864	0.936742	239.74	281.81	285.81	279.58	296.32	235.94	189.19	234.61	218.58	299.84	300.49	254.54
chr14	21024231	21025786	1556	9.91099	9.94779	9.87322	0.00421426	0.518652	0.936742	871.8	1221.41	923.4	936.19	965.89	1006.93	846.97	937.56	843.11	932.96	983.22	1083.33
chr2	70887631	70888645	1015	5.35844	5.19855	5.50236	-0.00276952	0.518662	0.936742	33.68	40.57	39.72	7.19	47.19	51.99	69.85	51.27	57.25	19.82	38.46	35.32
chr14	55051048	55052480	1433	11.3188	11.351	11.2859	0.00431888	0.518671	0.936742	2433.1	3259.98	2487.94	2319.71	2623.51	2548.93	2244.03	2445.13	2279.51	2521.97	2591.46	2898.61
chr14	24051327	24052817	1491	9.21549	9.17385	9.25596	-0.00388737	0.518679	0.936742	567.66	659.96	576.59	628.66	629.45	403.09	736.37	532.65	525.64	640.56	596.18	636.96
chr2	74647773	74648629	857	6.81821	6.7451	6.88779	-0.00358928	0.518682	0.936742	123.83	101.42	101.42	97.45	101.92	117.57	116.42	106.88	156.13	115.85	69.71	145.54
chr13	24223703	24224679	977	8.81788	8.76665	8.86735	-0.00364105	0.518683	0.936742	303.15	510.01	519.86	464.1	442.6	373.5	483.15	404.05	369.51	413.82	445.93	685.68
chr6	170147675	170148644	970	7.16544	7.04331	7.27804	-0.00292904	0.518693	0.936742	85.2	113.74	256.74	113.43	162.32	59.98	96.05	165.09	244.6	62.57	185.1	177.81
chr22	23539121	23540076	956	7.81996	7.77353	7.86494	-0.0037994	0.518695	0.936742	250.64	226.03	234.04	187.72	189.69	224.74	227.02	218.1	255.01	287.45	175.49	235.66
chr18	55763353	55764238	886	5.30425	5.13159	5.45845	-0.00292307	0.518699	0.936742	33.68	24.63	45.39	27.96	20.29	58.38	75.67	26.07	67.66	29.12	34.86	30.45
chr11	114196210	114197675	1466	8.49397	8.57233	8.41112	0.00337614	0.518714	0.936742	368.53	204.29	480.14	567.95	359.08	303.92	241.58	271.1	265.42	460.9	442.33	361.11
chr1	20072885	20073765	881	7.07429	6.99357	7.15073	-0.00341214	0.518717	0.936742	100.06	70.27	152.48	158.96	150.05	132.76	206.65	153.8	130.11	130.71	98.56	132.75
chr7	121395483	121396799	1317	11.136	11.0944	11.1765	-0.0038661	0.518733	0.936742	2217.14	2756.49	1781.56	1639.14	2175.25	2548.93	2500.16	2113.21	1779.89	2267.35	2566.22	2659.91
chr12	52139490	52140199	710	5.93711	6.00227	5.86886	0.00320549	0.518738	0.936742	76.28	40.57	48.94	79.08	50.96	88.78	52.39	40.84	88.47	80.53	38.46	49.93
chr12	64697896	64698657	762	7.7475	7.70759	7.78633	-0.00385296	0.518741	0.936742	177.33	215.88	216.31	254.02	185.91	204.75	209.56	192.03	218.58	268.24	219.96	216.18
chr17	2453389	2453611	223	2.77947	3.0383	2.46384	0.00198683	0.518745	0.936742	19.81	4.35	1.42	13.58	6.13	4	8.73	3.48	0	14.87	4.81	1.22
chr7	7908559	7909038	480	4.87202	4.84046	4.90292	-0.00316674	0.518752	0.936742	32.69	28.25	29.79	27.96	31.61	21.59	34.93	38.23	0	25.4	49.28	31.67
chr17	14436852	14437637	786	7.14597	7.21021	7.07875	0.00323202	0.518768	0.936742	69.35	165.17	207.8	198.1	116.08	131.97	136.8	151.19	208.17	82.39	98.56	133.97
chr21	42107458	42108868	1411	9.58446	9.53188	9.63519	-0.00363049	0.518769	0.936742	753.91	778.05	689.36	480.08	651.63	1088.51	931.38	868.92	536.05	861.1	715.18	858.62
chr12	53338065	53338415	351	5.63078	5.40126	5.82875	-0.00201349	0.518771	0.936742	9.91	8.69	60.99	59.91	55.68	58.38	81.5	88.63	26.02	115.23	14.42	15.22
chr14	85063774	85064315	542	3.98827	4.25396	3.66236	0.00177094	0.518775	0.936742	19.81	7.97	0.71	56.71	18.87	10.4	2.91	8.69	15.61	40.89	3.61	4.26
chr13	77048513	77049191	679	4.39871	4.56364	4.21247	0.00279636	0.518792	0.936742	15.85	18.84	27.66	29.56	23.59	26.39	26.19	18.25	0	38.41	18.03	10.35
chr18	75317376	75317585	210	2.90696	3.02109	2.78301	0.00202059	0.5188	0.936742	11.89	1.45	4.26	16.77	12.74	1.6	5.82	11.3	15.61	4.34	2.4	1.83
chr6	37483843	37484854	1012	7.71337	7.66953	7.75593	-0.00387832	0.518806	0.936742	194.17	228.2	187.94	201.3	181.19	228.74	235.75	236.35	218.58	218.06	162.27	225.92
chr5	127228944	127229933	990	9.51441	9.47076	9.55679	-0.00382349	0.518811	0.936742	627.1	672.28	733.33	596.7	660.12	967.74	707.26	782.03	707.79	583.56	897.88	840.35
chr5	81400281	81400929	649	5.08343	4.96292	5.19464	-0.00309728	0.51882	0.936742	23.78	26.08	45.39	22.37	41.52	27.99	26.19	51.27	52.04	24.78	24.04	41.41
chr7	7713238	7713694	457	4.28306	4.44831	4.0964	0.0029629	0.518838	0.936742	19.81	25.36	29.79	20.77	24.06	11.2	20.37	19.99	0	25.4	20.43	16.44
chr12	132754646	132754891	246	3.51374	3.69365	3.30814	0.00273536	0.51885	0.936742	12.88	18.11	7.09	10.38	15.57	13.6	5.82	11.3	5.2	8.05	13.22	15.83
chr7	22586633	22587748	1116	5.4959	5.60921	5.37292	0.0032786	0.518875	0.936742	53.5	31.88	49.65	35.15	54.74	67.98	26.19	58.22	31.23	47.08	42.07	43.84
chr3	136391535	136391942	408	5.04706	4.87384	5.20169	-0.0031497	0.518886	0.936742	30.71	28.25	29.79	28.76	26.42	31.99	55.3	39.97	57.25	21.06	20.43	26.79
chr2	101675533	101675931	399	4.04071	4.15271	3.91927	0.00240639	0.518891	0.936742	21.79	22.46	8.51	23.17	23.59	7.2	11.64	13.9	26.02	24.16	13.22	1.83
chr17	39167569	39167879	311	6.17057	6.08608	6.25039	-0.00351844	0.518895	0.936742	71.33	47.81	85.82	73.49	70.78	58.38	66.94	90.37	98.88	69.38	70.92	60.29
chr13	20721493	20722333	841	5.7143	5.65795	5.76854	-0.00333951	0.5189	0.936742	69.35	43.47	65.25	34.35	37.75	52.79	52.39	63.43	46.84	66.91	39.67	57.85
chr9	37085226	37086306	1081	7.66152	7.58021	7.73848	-0.00326902	0.518902	0.936742	148.6	171.69	263.12	238.84	246.78	79.18	270.68	210.28	145.72	156.73	244	253.93
chr7	138738767	138739067	301	4.59467	4.31582	4.82825	-0.00241073	0.51891	0.936742	29.72	10.14	19.86	27.96	19.82	12	49.48	18.25	72.86	9.91	10.82	9.13
chr14	30982119	30983288	1170	8.17664	8.26821	8.07886	0.00320713	0.51894	0.936779	245.69	237.62	485.11	282.78	165.15	433.49	241.58	272.84	140.52	206.91	423.1	337.36
chr6	21438216	21439273	1058	7.95051	8.0232	7.87396	0.00334958	0.51895	0.936779	290.27	178.94	185.11	365.05	362.38	179.15	247.4	261.54	234.2	310.37	215.15	138.84
chr5	23035431	23036458	1028	6.63566	6.71787	6.54848	0.00327523	0.51898	0.936814	88.17	92	80.14	70.29	182.61	118.37	136.8	81.68	52.04	87.35	110.58	93.17
chr5	158956712	158956881	170	5.91916	6.00164	5.83166	0.00333455	0.518998	0.936829	50.52	90.56	58.16	85.47	61.34	38.39	49.48	47.79	52.04	55.14	73.32	63.94
chr10	7457442	7457959	518	4.13007	4.27907	3.96389	0.00277592	0.519025	0.936835	25.76	8.69	17.02	31.15	12.27	21.59	23.28	15.64	5.2	22.3	15.63	11.57
chr9	2843285	2844718	1434	10.5313	10.5667	10.495	0.00416018	0.519029	0.936835	1456.3	1948.74	1439	1407.48	1328.27	1520.4	1411.62	1412.86	1285.48	1324.48	1651.51	1572.92
chr1	1799773	1800031	259	4.91684	4.75897	5.05913	-0.00300228	0.519032	0.936835	29.72	34.77	14.18	35.15	27.84	20.79	43.66	21.72	46.84	35.31	36.06	16.44
chr16	15395589	15396384	796	5.5073	5.3677	5.63457	-0.00298137	0.519079	0.936869	50.52	45.64	17.02	60.71	41.05	32.79	52.39	55.61	78.07	56.99	30.05	24.97
chr19	3976802	3978042	1241	7.63129	7.69277	7.56708	0.00354659	0.519087	0.936869	231.82	293.4	212.06	175.74	189.21	139.16	145.53	148.58	213.38	218.68	185.1	226.53
chr7	120792062	120792495	434	5.35029	5.2328	5.45893	-0.00338832	0.519108	0.936869	33.68	43.47	43.97	30.35	32.56	41.59	61.12	40.84	52.04	43.36	33.66	32.88
chr8	66032417	66032901	485	6.20088	6.24699	6.15324	0.00352892	0.519116	0.936869	65.38	69.55	87.94	67.1	74.55	91.18	78.58	81.68	78.07	46.46	64.91	77.34
chr11	765008	765944	937	7.0951	7.1572	7.03022	0.0038016	0.519119	0.936869	152.56	155.75	133.33	127.81	132.59	154.36	136.8	150.32	104.09	136.29	108.18	148.58
chr14	105152060	105152423	364	3.96113	4.16281	3.72661	0.0025621	0.519122	0.936869	36.66	11.59	9.93	10.38	16.51	22.39	8.73	22.59	5.2	21.68	7.21	14.01
chr2	196248241	196249019	779	6.63285	6.54738	6.71354	-0.00359765	0.51914	0.936869	101.05	73.17	100	92.66	115.13	79.18	139.71	81.68	119.7	102.84	88.95	96.82
chr6	90375362	90376523	1162	11.6401	11.6898	11.5886	0.00374028	0.519144	0.936869	3280.13	3117.99	3603.54	3040.23	3026.48	3752.61	2447.77	2805.73	2092.15	2781.53	4093.93	4257.19
chr11	14773871	14774058	188	3.54989	3.66125	3.42919	0.00261119	0.519152	0.936869	19.81	9.42	16.31	7.19	10.38	12.8	11.64	6.08	15.61	16.73	3.61	10.96
chr3	12648422	12648767	346	3.45411	3.63988	3.24084	0.00222252	0.519161	0.936869	8.92	3.62	16.31	29.56	5.19	11.2	2.91	14.77	10.41	11.77	14.42	2.44
chr12	11894705	11896144	1440	6.52665	6.60538	6.44337	0.00349137	0.519209	0.936869	96.1	76.07	70.92	86.27	129.29	125.57	101.87	86.02	52.04	94.78	100.97	86.47
chr10	35515456	35515718	263	3.86449	3.91589	3.8112	0.00269137	0.519219	0.936869	7.93	13.04	9.93	27.96	16.51	15.2	14.55	13.03	26.02	13.63	4.81	12.18
chr6	53651234	53652514	1281	10.5189	10.4811	10.5557	-0.00399373	0.519259	0.936869	1299.77	1801.68	1426.24	1318.82	1207.48	1522	1545.5	1206.06	1410.38	1433.51	1827	1608.24
chr15	57031848	57032014	167	3.18814	3.38578	2.95907	0.0023298	0.519265	0.936869	18.82	7.24	4.96	3.2	8.49	19.99	8.73	5.21	5.2	9.91	4.81	12.79
chr17	74368135	74369590	1456	7.30632	7.23874	7.37087	-0.00369127	0.519271	0.936869	125.82	185.46	141.13	135.8	150.05	167.96	116.42	177.26	228.99	156.73	175.49	138.23
chr11	1870876	1871569	694	4.63998	4.51145	4.75799	-0.00268568	0.519271	0.936869	22.79	34.05	19.15	39.14	11.32	10.4	5.82	35.63	36.43	21.68	40.87	21.92
chr2	88903809	88904254	446	5.61499	5.66411	5.56414	0.00343212	0.519274	0.936869	44.58	52.88	61.7	42.34	44.35	58.38	52.39	38.23	57.25	40.27	36.06	59.68
chrX	13026233	13026457	225	3.36446	3.55318	3.14729	0.00243326	0.519275	0.936869	15.85	13.04	6.38	13.58	10.38	11.2	17.46	11.3	0	4.34	2.4	17.66
chr8	8283056	8284229	1174	6.79508	6.91232	6.66746	0.00281313	0.51929	0.936869	142.66	168.07	62.41	167.75	125.04	56.79	162.99	88.63	52.04	193.28	69.71	43.24
chr3	188323067	188323757	691	5.47165	5.33868	5.59339	-0.00305394	0.519299	0.936869	47.55	36.95	33.33	28.76	33.03	63.18	29.11	65.17	83.27	42.13	46.88	23.14
chr6	87725127	87726160	1034	9.01342	9.06565	8.95924	0.00381802	0.519301	0.936869	506.24	478.85	485.81	664.6	567.64	511.86	573.38	589.13	307.06	462.14	550.5	504.21
chr13	30767168	30767611	444	4.59905	4.5447	4.65144	-0.00313462	0.519302	0.936869	21.79	23.91	27.66	20.77	28.31	17.6	26.19	26.94	15.61	38.41	15.63	28.01
chr6	317545	318155	611	6.89489	6.97836	6.8063	0.00340462	0.519317	0.936869	195.16	126.78	94.33	134.2	108.53	97.57	69.85	159.01	104.09	97.88	127.41	113.27
chr6	166572463	166572870	408	4.1261	3.83263	4.36984	-0.00234259	0.519318	0.936869	12.88	16.66	19.86	7.19	3.3	25.59	23.28	8.69	57.25	13.63	8.41	12.79
chr13	74555327	74555792	466	4.75911	4.61546	4.88974	-0.0029019	0.519327	0.936869	18.82	18.11	26.95	13.58	26.42	43.19	32.02	35.63	41.63	31.59	10.82	26.18
chr11	102279747	102280147	401	4.77385	4.61515	4.91681	-0.00304675	0.519331	0.936869	24.77	16.66	26.95	26.36	28.31	23.99	17.46	35.63	57.25	33.45	22.84	14.61
chr13	95698155	95698314	160	3.37736	3.20233	3.53343	-0.00270497	0.519344	0.936869	6.93	14.49	7.8	5.59	13.21	7.2	11.64	10.43	15.61	13.01	7.21	11.57
chr3	106302429	106303147	719	6.5524	6.59307	6.51056	0.00341476	0.519346	0.936869	112.94	91.28	66.67	135.8	95.79	76.78	84.41	87.76	140.52	93.54	80.53	60.29
chr5	126675812	126676778	967	6.5935	6.63507	6.55068	0.00350494	0.519367	0.936869	105.01	104.32	91.49	107.04	90.12	98.37	107.69	95.58	124.9	96.64	43.27	94.39
chr2	207768338	207768856	519	7.54713	7.49991	7.59285	-0.00374097	0.519371	0.936869	188.23	236.89	156.03	134.2	183.55	187.15	174.63	203.33	192.56	178.41	217.56	191.82
chr11	64418287	64418514	228	3.28267	3.4672	3.07102	0.00254823	0.519373	0.936869	5.94	7.97	13.48	16.77	11.8	10.4	0	6.95	10.41	16.11	7.21	9.74
chr20	51189499	51190465	967	6.75462	6.63946	6.86126	-0.00295718	0.519373	0.936869	130.77	87.66	134.75	71.09	101.92	71.98	93.14	139.03	140.52	29.74	197.12	98.04
chr20	50818227	50818864	638	8.54518	8.50781	8.58161	-0.00380335	0.519382	0.936869	317.02	402.06	385.81	328.31	368.52	382.3	401.66	354.52	265.42	385.33	534.88	356.85
chr8	51090583	51090941	359	3.5654	3.70726	3.40806	0.00210532	0.519394	0.936869	11.89	3.62	13.48	34.35	9.44	5.6	8.73	9.56	20.82	17.97	6.01	0.61
chr17	17765536	17767062	1527	9.05011	9.01364	9.08568	-0.00394878	0.519412	0.936869	528.03	447.7	546.1	584.72	564.34	430.29	439.49	547.42	530.84	533.39	685.13	523.7
chr15	78167490	78168059	570	8.46497	8.51825	8.40964	0.00375569	0.519424	0.936869	371.5	362.94	374.47	484.87	337.38	268.73	331.8	380.59	275.83	345.68	408.67	297.78
chr15	45458849	45459067	219	6.98552	7.02059	6.94959	0.00358502	0.519428	0.936869	123.83	125.33	148.23	119.82	133.06	128.77	104.78	106.88	166.54	92.3	173.08	98.04
chr5	138407772	138408710	939	6.85462	6.94477	6.75846	0.0031638	0.519435	0.936869	105.01	109.39	75.89	187.72	173.17	87.98	96.05	76.46	98.88	176.56	131.02	70.64
chr13	24160148	24161703	1556	10.2384	10.2778	10.1978	0.0038669	0.519454	0.936869	1179.9	1426.42	1232.62	1003.29	1114.99	1491.61	1094.37	1080.93	1399.97	960.84	1024.08	1486.45
chr2	164964392	164965184	793	6.51892	6.57381	6.46187	0.00358156	0.519456	0.936869	95.11	76.07	106.38	107.04	114.19	72.78	66.94	106.01	98.88	80.53	97.36	79.16
chr10	60335794	60336173	380	3.90457	4.03018	3.76697	0.00274493	0.519461	0.936869	14.86	18.84	10.64	14.38	11.32	27.99	20.37	13.03	10.41	11.15	6.01	20.7
chr17	8806208	8807518	1311	10.4303	10.3927	10.4669	-0.00392581	0.519484	0.936889	1403.79	1330.8	1377.3	1304.44	1325.44	1324.45	1341.76	1401.56	1118.94	1136.77	2019.32	1473.67
chr18	47756471	47756871	401	4.25024	4.27038	4.22982	0.00266813	0.519495	0.936889	8.92	24.63	26.24	26.36	16.04	13.6	14.55	15.64	46.84	17.97	6.01	11.57
chr5	178632397	178632640	244	4.39462	4.21621	4.55337	-0.00233225	0.519502	0.936889	8.92	19.56	25.53	31.15	20.76	5.6	40.75	33.89	15.61	8.05	3.61	38.97
chr11	64342488	64342837	350	8.30409	8.24463	8.3612	-0.00362343	0.519524	0.93691	411.13	344.11	231.91	315.53	262.82	254.33	454.05	245.9	307.06	354.35	304.1	307.52
chr4	101842582	101843444	863	7.41979	7.48968	7.34634	0.00355228	0.519564	0.93696	135.72	216.61	162.41	238.04	202.43	123.17	154.26	143.37	124.9	193.28	179.09	181.47
chr6	150683933	150684262	330	6.06284	6.13814	5.9834	0.00341932	0.519603	0.93696	77.27	72.44	59.57	63.11	85.41	64.78	29.11	78.2	78.07	48.32	63.7	82.21
chr10	28241671	28242120	450	5.28511	5.31856	5.25087	0.00333644	0.519605	0.93696	39.63	47.81	50.35	36.74	40.11	24.79	49.48	32.15	46.84	32.83	32.45	34.71
chr1	89994589	89995853	1265	11.0822	11.121	11.0425	0.00399999	0.519609	0.93696	2091.32	2738.38	2023.4	1778.13	2154.49	2576.92	2287.69	1856.88	1727.85	2158.32	2161.15	2463.21
chr4	82268099	82269088	990	6.85661	6.93437	6.77443	0.00356015	0.519619	0.93696	118.88	100.7	105.67	115.03	110.41	183.15	101.87	129.47	83.27	113.37	99.76	129.1
chr6	47246635	47246819	185	5.28036	5.14204	5.40657	-0.00309773	0.519624	0.93696	28.73	20.28	27.66	40.74	42.47	51.99	49.48	27.81	57.25	41.51	52.89	25.58
chr9	109417172	109417344	173	3.68059	3.54729	3.80261	-0.00250834	0.519629	0.93696	8.92	18.11	9.93	15.18	13.21	4.8	17.46	8.69	5.2	20.44	26.44	5.48
chr14	92437785	92438193	409	4.20457	4.37886	4.00628	0.00260561	0.51965	0.93696	43.59	18.11	7.09	15.18	24.06	16.8	11.64	17.38	10.41	30.36	12.02	14.61
chr19	19115930	19116365	436	5.20529	5.12151	5.28447	-0.00326683	0.519657	0.93696	33.68	42.74	36.88	24.76	31.61	39.19	52.39	27.81	26.02	30.36	57.69	39.58
chr19	35319731	35321000	1270	9.38662	9.32601	9.44479	-0.00351201	0.519661	0.93696	519.12	686.04	775.18	720.52	775.73	374.3	730.55	609.98	452.78	587.28	819.75	981.02
chr18	3458470	3458691	222	3.95345	3.85683	4.04399	-0.00269318	0.51967	0.93696	13.87	15.94	12.06	26.36	9.91	8.8	8.73	8.69	15.61	27.88	22.84	15.22
chr6	33207879	33209014	1136	10.0475	10.0933	10.0001	0.00387709	0.519685	0.93696	1044.17	1326.45	993.61	833.15	1106.97	1250.07	986.68	1125.25	796.27	1012.87	947.16	1276.36
chr12	32533072	32533353	282	4.70465	4.58426	4.81576	-0.0031612	0.51969	0.93696	24.77	19.56	19.86	32.75	30.2	16.8	23.28	25.2	41.63	32.21	18.03	28.62
chrX	1288499	1288752	254	4.05824	4.27699	3.8003	0.00230562	0.51971	0.93696	13.87	26.08	25.53	35.15	8.49	7.2	2.91	24.33	0	10.53	34.86	10.96
chr2	210577394	210577824	431	4.39568	4.41968	4.37129	0.00297855	0.519717	0.93696	17.83	21.73	20.57	30.35	17.93	19.99	14.55	19.12	41.63	22.3	16.83	9.74
chr17	32061899	32062896	998	5.59266	5.66623	5.51512	0.00314284	0.519741	0.93696	51.52	55.06	68.79	32.75	58.98	37.59	69.85	25.2	41.63	34.69	38.46	64.55
chr19	6631631	6632572	942	6.19575	6.27639	6.11033	0.00339737	0.519742	0.93696	70.34	116.63	64.54	76.68	58.51	78.38	81.5	86.02	52.04	84.25	55.29	55.41
chr1	109532148	109533168	1021	9.22797	9.17796	9.2763	-0.0037725	0.519745	0.93696	622.15	562.89	508.51	468.9	521.87	790.99	800.4	633.44	598.5	605.87	587.77	494.47
chr11	66282086	66282963	878	10.5796	10.5511	10.6076	-0.00433304	0.519751	0.93696	1620.75	1588.7	1398.58	1422.66	1376.87	1594.78	1816.18	1326.84	1342.72	1577.85	1554.15	1744.04
chr13	31073784	31074611	828	6.80837	6.68818	6.91932	-0.00278056	0.519752	0.93696	163.46	145.61	62.41	135.8	59.45	51.99	151.35	73.86	83.27	185.23	191.11	41.41
chr2	190670600	190670925	326	3.75353	3.92153	3.56335	0.00230741	0.519782	0.936983	29.72	15.94	19.15	14.38	6.13	5.6	23.28	2.61	5.2	22.3	9.62	7.92
chr12	50653313	50653692	380	3.57477	3.69858	3.43934	0.0024395	0.519785	0.936983	7.93	9.42	7.8	11.98	10.38	30.39	17.46	10.43	10.41	4.34	6.01	16.44
chr1	160624467	160624818	352	7.19911	7.14432	7.25189	-0.00344449	0.519831	0.937009	87.18	128.95	165.96	182.93	130.23	153.56	122.24	172.05	104.09	125.14	225.97	165.03
chr16	10831297	10832515	1219	6.99212	6.92233	7.05869	-0.00339552	0.519844	0.937009	120.86	128.95	127.66	73.49	147.22	129.57	93.14	168.57	135.31	79.91	168.28	154.67
chr10	13371532	13372558	1027	7.13781	7.03641	7.23254	-0.00353893	0.519846	0.937009	139.69	113.01	148.94	148.58	119.85	117.57	192.1	119.04	234.2	131.33	111.78	113.87
chr5	23084542	23085516	975	7.68476	7.7658	7.59889	0.00318152	0.519884	0.937009	193.18	152.13	104.96	365.05	305.76	184.75	148.44	152.06	249.81	273.2	193.52	146.15
chr1	150225344	150226326	983	6.63695	6.72559	6.54249	0.00362346	0.519906	0.937009	113.93	122.43	100.71	103.84	110.89	83.18	84.41	121.65	52.04	98.5	98.56	104.13
chr3	66524915	66525356	442	4.69313	4.73796	4.64686	0.00294911	0.519906	0.937009	27.74	15.21	35.46	26.36	19.35	35.99	32.02	17.38	41.63	21.06	10.82	27.4
chr5	40384321	40384611	291	5.17544	5.08658	5.25914	-0.00314267	0.51992	0.937009	46.56	21.73	38.3	34.35	42.94	19.99	55.3	26.94	26.02	48.94	37.26	35.32
chr20	46438219	46438647	429	4.25977	4.27442	4.24497	0.00266708	0.519921	0.937009	23.78	19.56	11.35	14.38	17.46	29.59	5.82	12.16	52.04	10.53	21.64	11.57
chr13	52201017	52201861	845	5.70712	5.79387	5.61483	0.00309514	0.519924	0.937009	63.4	44.92	34.75	45.53	57.09	87.18	11.64	45.18	78.07	48.94	48.08	62.11
chr10	6044045	6045884	1840	6.92491	7.01184	6.8324	0.00348405	0.519932	0.937009	99.07	132.57	131.21	109.44	147.69	154.36	104.78	85.15	67.66	161.69	122.6	141.89
chr6	16619885	16620072	188	2.95766	3.11789	2.77739	0.0019475	0.519932	0.937009	19.81	2.17	2.84	13.58	13.68	0	11.64	4.34	10.41	9.29	2.4	3.04
chr14	52553854	52554111	258	8.30718	8.35605	8.2566	0.0039116	0.519936	0.937009	272.44	370.19	395.03	314.73	312.84	300.72	273.59	317.15	270.63	304.79	306.5	362.33
chr14	24333486	24334096	611	8.32381	8.26593	8.37946	-0.00376425	0.519939	0.937009	292.25	312.96	311.35	275.59	307.65	347.11	442.4	236.35	343.49	270.72	367.8	337.36
chr9	112004932	112005859	928	6.31217	6.38573	6.23465	0.00347446	0.51994	0.937009	80.24	90.56	71.63	76.68	80.22	102.37	96.05	108.61	46.84	61.33	80.53	58.46
chr6	139219062	139219900	839	7.86691	7.80619	7.92518	-0.00369029	0.519975	0.937045	281.35	184.01	192.91	232.45	188.27	263.93	325.98	231.13	249.81	199.48	219.96	232.01
chrX	150692413	150694499	2087	11.0117	10.9748	11.0476	-0.0040479	0.519987	0.937045	1883.28	2021.19	1995.03	1802.09	1809.56	2564.12	1920.96	2402.56	2263.89	1646.62	2205.63	2260.43
chr3	84547933	84548390	458	5.01739	4.84401	5.17215	-0.0032152	0.520004	0.937045	26.75	25.36	31.21	33.55	30.67	24.79	43.66	29.54	62.45	35.31	22.84	22.53
chr1	121096997	121098192	1196	8.35579	8.31639	8.39415	-0.00388298	0.520013	0.937045	322.96	365.12	290.78	298.75	254.33	380.7	355.09	285	322.67	354.97	326.94	373.9
chr6	18477363	18478289	927	7.22327	7.158	7.28571	-0.00358259	0.520035	0.937045	132.75	107.94	190.78	169.35	142.5	113.57	168.81	164.23	161.33	111.51	163.47	166.85
chr6	144722939	144723209	271	4.11934	4.21057	4.02194	0.00274897	0.520044	0.937045	12.88	14.49	31.21	26.36	14.16	12	29.11	13.03	10.41	8.67	21.64	14.61
chr1	111455372	111456169	798	6.00081	6.06848	5.92981	0.00308826	0.520049	0.937045	98.08	30.43	96.45	52.72	43.41	81.58	52.39	62.56	98.88	55.14	48.08	48.72
chr12	14148590	14149219	630	5.96065	5.89332	6.02499	-0.00326829	0.520049	0.937045	56.47	50.71	73.05	43.93	74.08	58.38	58.21	79.07	41.63	40.27	106.98	64.55
chr11	108750808	108752401	1594	6.38273	6.48857	6.26851	0.00309605	0.52005	0.937045	116.9	57.96	47.52	103.05	95.79	117.57	81.5	116.43	52.04	104.69	38.46	69.42
chr2	230423950	230424352	403	4.33235	4.41065	4.24956	0.00257531	0.520094	0.937067	24.77	15.21	16.31	10.38	19.35	41.59	2.91	11.3	46.84	15.49	12.02	25.58
chr3	57803392	57804119	728	5.2922	5.37873	5.20015	0.0027577	0.520111	0.937067	38.64	23.18	21.28	27.96	43.41	95.17	49.48	45.18	52.04	26.64	20.43	26.79
chrX	16038794	16039134	341	4.84502	4.92981	4.75493	0.00288352	0.520123	0.937067	21.79	26.08	31.21	46.33	25.48	31.99	32.02	25.2	26.02	16.11	50.48	12.18
chr6	37517580	37517786	207	4.33233	4.46031	4.19189	0.00241308	0.520147	0.937067	45.57	15.94	29.79	23.17	8.02	9.6	8.73	35.63	31.23	10.53	15.63	7.92
chr20	52150731	52150949	219	3.65333	3.36157	3.8959	-0.0025051	0.520157	0.937067	2.97	7.97	9.22	17.57	12.74	11.2	20.37	9.56	31.23	14.25	7.21	6.7
chrX	70433566	70435586	2021	9.45934	9.42851	9.48953	-0.00409374	0.520195	0.937067	560.72	827.31	743.26	651.02	734.68	617.44	704.35	756.83	624.52	701.27	732	794.07
chr10	122306343	122306636	294	5.21937	5.29976	5.13423	0.00291534	0.520201	0.937067	82.23	21.73	34.04	27.16	47.19	23.99	26.19	27.81	57.25	35.93	30.05	33.49
chr9	83706840	83708836	1997	11.6256	11.6585	11.5919	0.00426189	0.520211	0.937067	3085.96	3896.76	2864.53	2805.38	3229.85	3513.47	2881.44	3342.72	2591.77	3017.56	3416.02	3271.9
chr1	27197811	27198453	643	6.00711	6.06875	5.94271	0.0035137	0.520218	0.937067	71.33	59.4	50.35	79.88	72.19	69.58	81.5	68.64	46.84	66.29	58.9	46.89
chr4	163818732	163818960	229	3.38361	3.17348	3.56699	-0.00225341	0.520227	0.937067	14.86	13.04	8.51	13.58	0.94	3.2	11.64	8.69	15.61	6.81	20.43	7.92
chr7	111055294	111055475	182	3.46687	3.23648	3.66549	-0.00263238	0.520236	0.937067	8.92	5.8	12.06	15.18	6.61	8	17.46	6.08	20.82	13.63	9.62	8.53
chr20	17898559	17898809	251	5.99093	6.07702	5.89939	0.00329309	0.520249	0.937067	63.4	64.48	72.34	46.33	66.53	91.98	107.69	68.64	20.82	50.18	48.08	62.72
chr8	130316913	130317365	453	7.16106	7.24387	7.0732	0.00339594	0.52025	0.937067	167.42	110.84	143.26	204.49	180.25	103.17	122.24	136.42	88.47	173.46	187.51	99.87
chr1	44799710	44801030	1321	11.9519	11.9805	11.9227	0.00450992	0.520252	0.937067	4018.19	4549.48	3798.57	3684.06	3634.7	4561.2	3708.04	3885.8	3460.89	3677.32	4193.69	4368.63
chr16	10599576	10600340	765	8.33844	8.29455	8.38103	-0.00366718	0.520255	0.937067	292.25	262.97	424.11	293.96	335.49	275.13	296.88	382.32	270.63	301.69	294.48	454.28
chr5	87069997	87070487	491	5.24191	5.07241	5.39358	-0.00301918	0.520267	0.937067	24.77	34.77	23.4	30.35	30.2	58.38	61.12	32.15	67.66	22.3	32.45	36.54
chr6	169803429	169803987	559	4.76736	4.61103	4.9084	-0.00298888	0.520279	0.937067	27.74	33.32	34.75	11.98	21.23	17.6	17.46	26.07	57.25	32.21	22.84	24.36
chr10	46029996	46031198	1203	10.2997	10.3353	10.2632	0.00406345	0.520284	0.937067	1152.16	1616.23	1142.55	1159.06	1154.63	1526.8	1330.12	1221.7	1129.34	1116.95	1326.98	1248.35
chr1	104629647	104629931	285	3.61467	3.40825	3.79522	-0.00213439	0.520285	0.937067	2.97	9.42	2.84	27.16	16.51	4.8	14.55	9.56	10.41	22.3	24.04	2.44
chr18	46946311	46947543	1233	9.31647	9.34856	9.28365	0.00402539	0.520315	0.937067	675.64	676.63	605.67	535.2	626.62	791.79	663.6	500.5	671.36	606.49	656.28	641.23
chr22	22195367	22196734	1368	10.4541	10.4972	10.4097	0.00392685	0.520321	0.937067	1422.61	1482.2	1384.39	1723.81	1366.49	1292.46	1053.62	1264.27	1139.75	1363.51	1776.52	1563.79
chr7	47661099	47661707	609	5.0354	4.96519	5.10235	-0.00324104	0.520325	0.937067	47.55	29.7	25.53	23.17	25.48	35.99	52.39	30.41	20.82	34.69	30.05	37.76
chr6	95660614	95660827	214	3.44858	3.24587	3.62628	-0.00255661	0.520329	0.937067	3.96	10.87	12.06	11.98	10.85	7.2	11.64	4.34	20.82	13.01	6.01	18.27
chr19	15359871	15360395	525	4.72874	4.85112	4.595	0.00268431	0.520375	0.937067	27.74	32.6	14.89	43.93	31.61	22.39	17.46	18.25	31.23	53.28	13.22	11.57
chr2	224645709	224646765	1057	6.81365	6.84644	6.78009	0.0036716	0.520382	0.937067	118.88	94.9	111.35	115.03	115.13	135.16	136.8	94.71	124.9	119.56	80.53	102.91
chr11	75049254	75050361	1108	5.49803	5.62824	5.35488	0.00276852	0.520385	0.937067	70.34	26.08	32.62	46.33	38.22	83.18	20.37	86.02	36.43	27.88	50.48	24.36
chr7	65387600	65388591	992	7.79687	7.86301	7.72756	0.00360922	0.520417	0.937067	281.35	178.21	275.89	238.04	237.81	185.55	285.23	210.28	114.5	219.3	209.14	233.23
chr1	231844780	231845659	880	7.0528	7.12918	6.97215	0.00311716	0.520426	0.937067	106.99	113.74	181.56	112.63	151.47	173.55	90.23	169.44	182.15	53.9	182.7	74.9
chr19	35038026	35038662	637	8.31146	8.2456	8.37444	-0.00348161	0.520445	0.937067	190.21	261.52	423.4	374.64	352.95	218.34	238.66	345.83	353.9	279.39	412.28	361.11
chr6	131348333	131348534	202	3.34209	2.96991	3.63767	-0.00194336	0.520446	0.937067	15.85	10.87	0.71	3.2	5.19	11.2	0	6.95	46.84	11.77	1.2	7.92
chr5	1644850	1645577	728	7.94446	7.8939	7.9933	-0.00386297	0.520473	0.937067	216.96	240.51	278.72	224.46	197.71	268.73	317.25	253.72	249.81	221.16	246.41	240.54
chr17	2814171	2815376	1206	11.8143	11.8605	11.7666	0.00377365	0.520494	0.937067	3861.66	3671.46	3691.48	3295.85	3447.84	4342.05	2363.36	3136.79	3190.27	3178.01	5119.21	3916.78
chr4	83174426	83175706	1281	9.71735	9.76769	9.66519	0.00386441	0.520496	0.937067	934.21	790.36	827.66	960.16	854.06	863.77	707.26	906.28	530.84	760.12	959.18	1007.82
chrX	10143115	10144315	1201	7.87627	7.96523	7.78147	0.00323664	0.520499	0.937067	189.22	270.94	277.3	148.58	267.07	346.31	119.33	283.27	166.54	137.53	305.3	308.13
chr3	23254692	23255255	564	5.18763	5.06384	5.30163	-0.00330525	0.520507	0.937067	29.72	44.19	31.91	32.75	34.92	27.19	23.28	46.92	67.66	32.21	31.25	35.32
chr2	112690562	112691536	975	7.28831	7.19196	7.37863	-0.00343565	0.520519	0.937067	171.39	115.91	139.72	147.78	158.54	143.96	177.54	153.8	270.63	190.19	99.76	106.57
chr1	220253381	220254064	684	5.09014	5.0329	5.14519	-0.00309913	0.520522	0.937067	47.55	17.39	36.17	23.96	27.37	43.99	37.84	36.49	20.82	37.79	28.85	50.54
chr3	169945125	169946200	1076	9.92758	9.89684	9.95768	-0.00401981	0.520526	0.937067	1003.56	779.5	915.6	980.93	1005.52	1034.93	881.9	888.9	806.67	1039.51	1143.08	1206.34
chr7	97179511	97179790	280	5.00513	4.8736	5.12567	-0.00332326	0.520555	0.937067	24.77	25.36	33.33	31.95	26.9	33.59	32.02	28.67	52.04	26.02	39.67	31.06
chr6	113969900	113971687	1788	11.5324	11.5662	11.4977	0.00416722	0.520569	0.937067	2880.89	3685.23	2834.04	2500.24	2869.35	3424.7	2849.43	2865.69	2524.11	2647.72	3306.64	3156.2
chr15	52078673	52079201	529	5.83391	5.90542	5.75865	0.00339153	0.520577	0.937067	69.35	55.78	46.1	63.11	53.32	71.98	72.76	50.4	46.84	73.1	34.86	46.89
chr8	144094464	144095572	1109	10.7153	10.7433	10.6867	0.00442374	0.520582	0.937067	1772.32	1894.41	1588.65	1500.15	1620.35	1909.1	1580.43	1602.28	1701.82	1458.29	1663.53	1882.88
chr17	10844543	10845623	1081	6.98602	7.03511	6.93519	0.00341734	0.520605	0.937067	155.54	107.94	114.18	100.65	138.25	170.36	157.17	159.01	150.93	91.07	84.14	91.95
chr10	45352654	45353566	913	5.574	5.7113	5.42224	0.00298799	0.520613	0.937067	72.32	39.12	43.26	75.09	40.58	43.99	34.93	33.89	15.61	79.3	62.5	31.06
chr19	37370559	37371528	970	11.6209	11.647	11.5943	0.00470976	0.520619	0.937067	3044.35	3252.01	3328.36	3014.67	2916.06	3687.03	2930.92	2991.68	2888.42	2957.47	3430.44	3352.89
chr17	80656400	80656949	550	4.99598	5.21264	4.74093	0.00197875	0.520619	0.937067	43.59	23.91	7.8	101.45	37.75	8	11.64	28.67	20.82	61.95	30.05	7.31
chr16	71956399	71956823	425	5.80805	5.68808	5.91881	-0.00324226	0.520647	0.937067	49.53	42.02	68.08	51.92	53.79	43.99	84.41	73.86	78.07	56.99	27.65	42.02
chr11	47917856	47918843	988	10.2914	10.2593	10.3227	-0.00402169	0.520649	0.937067	1373.08	1346.73	1092.2	1210.98	1319.78	1010.93	1196.23	1169.56	1004.44	1339.97	1521.7	1452.35
chr7	87498473	87499506	1034	8.54996	8.49202	8.60565	-0.00349897	0.520664	0.937067	237.76	289.78	337.59	361.06	371.82	562.25	343.44	499.63	286.24	319.04	424.3	464.63
chr1	111738247	111740678	2432	11.1122	11.0747	11.1487	-0.00394116	0.520672	0.937067	2203.27	2795.61	2000.7	1621.56	2159.68	2160.23	2433.22	2435.57	1738.25	2120.53	2450.83	2443.73
chr10	42782083	42783406	1324	9.80959	9.84158	9.77689	0.00413121	0.520691	0.937067	867.83	966.4	883.69	729.3	896.52	1161.29	934.29	845.46	884.74	890.83	855.81	852.53
chr1	229136657	229137639	983	6.85753	6.97148	6.73379	0.00297474	0.520707	0.937067	130.77	97.8	131.91	83.08	91.07	218.34	119.33	162.49	41.63	52.66	90.15	172.33
chr19	17885452	17886123	672	6.74912	6.66395	6.82955	-0.00337486	0.520716	0.937067	81.24	79.69	148.23	133.4	104.28	61.58	90.23	96.45	145.72	99.12	137.03	113.87
chr20	38063737	38063891	155	2.87956	3.02458	2.71832	0.00227421	0.520717	0.937067	10.9	3.62	7.8	13.58	11.32	1.6	11.64	6.08	5.2	8.67	2.4	5.48
chr7	43625402	43626458	1057	8.43101	8.49431	8.36481	0.00359302	0.52072	0.937067	355.65	310.78	353.9	403.39	415.23	324.71	256.13	414.47	249.81	328.33	485.6	243.58
chr12	108826167	108826938	772	5.65302	5.49318	5.7969	-0.00268267	0.520741	0.937067	49.53	21.73	48.94	25.56	63.7	60.78	145.53	42.58	41.63	46.46	36.06	21.31
chr4	53235601	53235879	279	4.41121	4.46122	4.3594	0.00312063	0.520752	0.937067	26.75	13.76	23.4	24.76	20.29	23.19	26.19	14.77	26.02	21.68	16.83	17.66
chr2	119678061	119679631	1571	9.88445	9.91898	9.84906	0.00412271	0.520767	0.937067	956.99	1087.38	968.08	730.9	965.41	1099.71	1004.14	864.57	848.31	897.65	903.89	1015.12
chr16	69754424	69755354	931	10.1547	10.1236	10.1853	-0.00429341	0.520771	0.937067	1019.41	1340.21	1072.34	1052.82	1046.57	1162.09	1397.06	1166.96	1056.48	1085.36	1095	1185.02
chr5	112757466	112758167	702	7.1825	7.20389	7.16078	0.00372414	0.520777	0.937067	112.94	152.13	154.61	165.35	162.79	136.76	177.54	132.94	166.54	123.9	135.82	121.79
chr9	109906886	109907727	842	7.80852	7.74991	7.86484	-0.00339118	0.52078	0.937067	179.31	164.45	301.42	233.25	220.36	192.75	133.89	331.06	156.13	193.9	300.49	283.16
chr7	128343335	128344290	956	10.0165	10.0505	9.98171	0.00438285	0.52079	0.937067	1052.1	1204.02	1069.5	980.93	958.34	1098.11	975.03	957.55	869.13	999.87	1168.32	1096.72
chr3	154766747	154767340	594	5.0841	4.89909	5.24806	-0.00287643	0.520792	0.937067	33.68	27.53	35.46	23.17	18.4	40.79	52.39	24.33	72.86	38.41	12.02	28.01
chr1	117366246	117368026	1781	11.4826	11.5214	11.4427	0.00397591	0.520807	0.937067	2811.54	3517.88	2654.6	2350.87	2611.24	3691.03	2663.15	2821.37	2336.75	2634.09	3198.46	3047.2
chr15	38699441	38700025	585	6.00728	6.04998	5.96327	0.00334179	0.520828	0.937067	76.28	60.85	61.7	81.48	58.04	59.18	52.39	55.61	104.09	75.58	30.05	56.63
chr18	58965252	58965681	430	7.17771	7.26785	7.08156	0.00333507	0.52084	0.937067	115.91	149.96	209.93	185.32	162.79	100.77	104.78	113.83	78.07	175.32	209.14	131.53
chr4	37603062	37603639	578	5.59061	5.4499	5.71881	-0.00319071	0.520846	0.937067	48.54	48.54	53.19	27.96	34.45	49.59	34.93	57.35	104.09	40.89	31.25	47.5
chr1	26126337	26127093	757	7.3861	7.40661	7.3653	0.00377766	0.520854	0.937067	160.49	163.72	212.77	144.58	174.11	162.36	174.63	161.62	213.38	149.3	145.44	144.93
chr8	65584242	65584929	688	5.07541	5.18745	4.95393	0.00279423	0.52086	0.937067	28.73	20.28	65.25	32.75	39.64	31.99	20.37	49.53	31.23	14.87	50.48	19.49
chr3	12959892	12961310	1419	9.04542	9.00355	9.08612	-0.00382662	0.520861	0.937067	400.23	511.45	602.84	545.58	561.98	457.48	512.26	492.68	504.82	449.13	633.44	668.63
chr4	40261768	40262249	482	4.60319	4.67447	4.5282	0.00311648	0.520868	0.937067	19.81	17.39	35.46	23.96	30.2	26.39	23.28	28.67	26.02	25.4	19.23	15.83
chr11	13338019	13338287	269	3.65262	3.42267	3.85091	-0.00237813	0.520881	0.937067	7.93	3.62	18.44	4.79	20.76	8.8	34.93	11.3	10.41	11.77	7.21	10.96
chr5	133916323	133917339	1017	6.27539	6.36438	6.18055	0.00302345	0.520882	0.937067	76.28	38.4	95.04	42.34	78.33	163.96	78.58	72.12	83.27	59.47	56.49	85.25
chr9	130925996	130926537	542	4.97399	5.08914	4.84885	0.00278129	0.520925	0.937067	40.62	26.8	27.66	50.32	39.64	19.19	20.37	26.07	31.23	45.84	40.87	8.53
chr4	172034128	172034360	233	3.86164	3.5748	4.10081	-0.00253942	0.520933	0.937067	10.9	18.11	9.22	16.77	8.49	8	34.93	8.69	31.23	11.15	7.21	9.74
chr6	137493249	137494009	761	5.61686	5.72983	5.49429	0.00301992	0.520961	0.937067	58.45	76.79	66.67	23.96	50.96	41.59	32.02	57.35	36.43	25.4	52.89	66.38
chrX	14896285	14896514	230	3.76664	3.63204	3.88974	-0.0028642	0.520971	0.937067	9.91	15.21	11.35	16.77	7.55	13.6	11.64	17.38	20.82	16.73	12.02	10.35
chr16	71900179	71900934	756	7.68294	7.74271	7.62059	0.00372104	0.520988	0.937067	164.45	241.24	205.67	251.62	245.36	176.75	192.1	196.38	150.93	239.13	201.93	200.35
chr11	65506314	65508563	2250	11.0481	11.1087	10.9849	0.00352711	0.521006	0.937067	1626.69	3048.44	2136.17	2306.13	2443.26	1689.15	1478.56	1504.96	1707.03	2374.53	3245.33	1849.39
chr12	120166292	120167046	755	5.06743	5.24524	4.86458	0.00243203	0.521016	0.937067	49.53	57.23	17.02	43.14	35.86	24.79	0	31.28	20.82	76.82	30.05	15.83
chr2	213153682	213153965	284	7.88565	7.93706	7.83234	0.0037131	0.521017	0.937067	220.92	228.2	248.94	255.62	239.23	277.53	238.66	212.88	218.58	209.39	169.48	318.48
chr12	121424690	121425979	1290	8.68843	8.74848	8.62577	0.00367259	0.521036	0.937067	459.67	569.41	370.21	439.34	414.76	327.11	381.28	381.45	265.42	498.07	469.97	373.9
chr8	19662050	19663099	1050	7.02505	6.99067	7.05864	-0.00352955	0.521056	0.937067	153.56	102.87	119.86	136.59	103.81	146.36	101.87	152.93	83.27	121.42	186.31	154.07
chr1	203440754	203441320	567	5.00501	4.82642	5.1639	-0.00297397	0.52106	0.937067	24.77	30.43	24.82	35.95	25.48	28.79	58.21	26.07	57.25	39.65	13.22	20.7
chr1	64909211	64909385	175	3.34002	3.21978	3.451	-0.00270576	0.521086	0.937067	9.91	7.97	9.22	10.38	8.02	10.4	14.55	6.95	10.41	16.11	4.81	12.79
chr22	42079167	42080251	1085	12.1438	12.1708	12.1162	0.00459702	0.521111	0.937067	4747.33	4988.49	4347.51	4172.93	4271.7	5137.04	4089.32	4200.34	4106.23	4319.74	5015.84	4905.72
chr1	77888079	77889545	1467	7.98548	7.9106	8.05667	-0.00374483	0.521116	0.937067	274.42	210.81	241.13	229.26	232.15	255.93	308.52	232	385.12	219.92	219.96	232.01
chr19	10662337	10663553	1217	7.50754	7.59553	7.41383	0.00323279	0.521127	0.937067	204.08	262.25	119.15	299.55	169.87	105.57	142.62	141.63	140.52	265.76	174.29	158.33
chr21	42653120	42654870	1751	8.16221	8.03511	8.27901	-0.00272762	0.521128	0.937067	130.77	228.92	265.96	139.79	415.7	392.7	229.93	238.95	255.01	200.72	635.85	303.26
chr20	56399893	56400543	651	5.45025	5.56392	5.32685	0.00333287	0.521132	0.937067	44.58	40.57	43.26	39.94	57.09	58.38	23.28	51.27	31.23	56.37	37.26	41.41
chr1	90986945	90987372	428	5.52651	5.49547	5.55689	-0.00339812	0.521135	0.937067	37.65	36.95	46.81	59.11	40.58	49.59	34.93	53	36.43	54.52	42.07	61.5
chr12	9669456	9669889	434	8.76156	8.81822	8.70257	0.00362954	0.521143	0.937067	512.18	309.34	566.67	416.97	439.3	463.88	422.03	424.9	327.87	344.44	594.98	385.47
chr20	31852704	31853183	480	6.02078	5.96086	6.07831	-0.0035547	0.52115	0.937067	62.41	65.92	60.99	47.93	74.08	62.38	43.66	76.46	83.27	74.96	61.3	65.77
chr17	42658786	42660066	1281	7.54384	7.4668	7.61698	-0.00355711	0.521151	0.937067	195.16	208.64	165.96	142.99	191.1	157.56	282.32	200.72	218.58	193.9	155.05	127.27
chr6	137224577	137225342	766	8.56465	8.52829	8.60011	-0.00386882	0.521155	0.937067	368.53	396.99	402.84	417.77	338.79	290.32	352.18	335.4	353.9	379.13	477.18	430.53
chr6	127302307	127303183	877	7.57279	7.62238	7.52144	0.00390955	0.521161	0.937067	192.19	187.63	231.21	190.11	209.98	171.15	180.45	194.64	150.93	182.75	212.75	180.86
chr6	5679776	5682070	2295	8.13301	8.20423	8.05809	0.00349722	0.521171	0.937067	319.99	197.77	331.2	232.45	356.25	331.91	250.31	302.38	187.36	215.58	244	399.47
chr14	31894336	31894559	224	3.89636	4.16679	3.56328	0.00170763	0.521173	0.937067	22.79	5.8	0	39.94	34.45	4.8	34.93	6.08	0	11.15	8.41	10.35
chr7	143017124	143017379	256	6.48349	6.42271	6.54181	-0.0035381	0.521191	0.937067	79.25	60.13	99.29	73.49	90.6	111.97	107.69	83.42	78.07	88.59	114.19	87.08
chr12	1800685	1800911	227	7.2371	7.38999	7.06607	0.00242113	0.521199	0.937067	199.13	185.46	180.85	260.41	69.36	111.17	64.03	278.05	78.07	242.84	67.31	73.68
chr20	33933510	33933851	342	4.3946	4.27042	4.50892	-0.00295563	0.521203	0.937067	19.81	22.46	26.95	7.19	16.99	22.39	32.02	17.38	20.82	17.97	21.64	26.79
chr11	79481699	79482197	499	5.04554	4.86687	5.20449	-0.00233147	0.521203	0.937067	19.81	14.49	62.41	51.92	16.04	10.4	81.5	15.64	15.61	45.84	51.68	10.96
chr6	148509336	148510483	1148	5.94596	5.8504	6.03557	-0.00300854	0.521203	0.937067	40.62	62.3	46.81	70.29	87.76	38.39	96.05	46.05	36.43	118.32	52.89	43.84
chr17	74325639	74326489	851	5.63982	5.48196	5.7821	-0.00301554	0.521218	0.937067	55.48	48.54	39.01	32.75	42	50.39	96.05	48.66	83.27	50.8	27.65	23.75
chr12	68236407	68237330	924	8.48699	8.54226	8.42952	0.00382285	0.521255	0.937067	280.36	396.99	394.33	420.17	374.65	370.3	296.88	363.21	265.42	433.65	361.79	347.71
chr3	129434871	129435054	184	5.84793	5.94227	5.74699	0.00354878	0.521255	0.937067	59.44	55.78	63.12	71.09	65.12	54.39	52.39	67.78	31.23	62.57	55.29	52.98
chr17	34420316	34420622	307	4.59364	4.71184	4.46488	0.00319917	0.521256	0.937067	33.68	27.53	24.11	28.76	20.76	22.39	11.64	26.94	20.82	24.16	28.85	20.1
chr15	88719429	88720547	1119	5.55233	5.70619	5.38009	0.00262058	0.521273	0.937067	90.15	29.7	29.08	20.77	33.97	109.57	23.28	71.25	20.82	35.93	50.48	48.11
chr7	99465553	99466552	1000	9.39209	9.36804	9.41574	-0.00443787	0.521283	0.937067	716.26	652	619.86	640.64	620.96	715.01	797.49	662.98	572.48	672.15	673.11	719.78
chr11	116928216	116928763	548	9.36486	9.41761	9.31011	0.00382674	0.521294	0.937067	611.25	670.83	775.88	726.11	637	682.22	512.26	649.95	431.96	656.67	817.34	740.49
chr2	99066077	99067180	1104	6.76295	6.67359	6.8471	-0.00322566	0.521294	0.937067	111.95	71.72	114.89	92.66	53.32	167.96	148.44	119.91	119.7	133.81	74.52	94.39
chr11	105022610	105023711	1102	5.5378	5.41214	5.65339	-0.00311019	0.521297	0.937067	46.56	28.98	31.91	51.12	29.73	67.18	34.93	56.48	88.47	42.13	30.05	49.93
chr16	27313335	27314730	1396	10.25	10.2141	10.2849	-0.00397426	0.5213	0.937067	1197.73	1389.48	1226.24	882.67	1232.01	1198.88	1204.97	1361.59	1098.12	1025.88	1385.88	1409.12
chr17	78696500	78696905	406	5.16628	5.30661	5.01081	0.00266493	0.521318	0.937067	66.38	36.95	23.4	63.11	39.64	8	29.11	35.63	20.82	42.13	45.68	20.1
chr12	94783701	94784665	965	6.55335	6.4759	6.62685	-0.00337113	0.521322	0.937067	68.36	59.4	104.96	119.02	115.13	67.18	64.03	120.78	119.7	103.46	100.97	84.04
chr8	130058167	130059287	1121	6.61685	6.80252	6.4037	0.00214603	0.521332	0.937067	157.52	138.37	60.28	167.75	125.04	20.79	81.5	96.45	10.41	122.66	162.27	34.71
chr12	1422587	1423558	972	6.05078	6.14098	5.95456	0.00299011	0.521341	0.937067	69.35	86.93	45.39	66.3	114.66	40.79	64.03	27.81	62.45	68.76	103.37	45.67
chr15	44501854	44502094	241	4.61178	4.42957	4.77354	-0.00294511	0.521347	0.937067	25.76	13.04	14.18	19.97	25.95	30.39	26.19	17.38	52.04	30.97	18.03	19.49
chr3	195914687	195915531	845	9.3756	9.34556	9.40502	-0.00454677	0.521348	0.937067	618.18	617.22	690.07	697.35	622.38	658.23	788.76	627.36	655.75	695.07	644.26	656.45
chr4	86981561	86982323	763	6.3827	6.32393	6.43918	-0.00338047	0.521362	0.937067	88.17	99.97	71.63	89.47	88.24	43.19	69.85	66.91	78.07	115.85	93.75	96.21
chr4	47509912	47511097	1186	8.23596	8.19597	8.27487	-0.00369868	0.521365	0.937067	311.07	304.99	356.03	321.12	188.74	277.53	279.41	291.96	260.22	340.72	337.76	348.32
chr21	44089195	44090012	818	9.71259	9.6721	9.75197	-0.00377843	0.521367	0.937067	939.16	707.05	869.5	846.73	758.27	774.2	564.65	928	775.45	781.18	1085.38	1038.87
chr7	92276568	92276812	245	3.80718	3.69296	3.91302	-0.00254771	0.521372	0.937067	19.81	9.42	10.64	24.76	8.97	4	14.55	20.85	10.41	19.82	16.83	7.92
chr7	7486401	7486859	459	5.46203	5.54498	5.374	0.00311094	0.521382	0.937067	41.61	40.57	36.17	68.7	57.09	35.99	23.28	21.72	57.25	60.09	45.68	40.8
chr16	48373602	48373971	370	4.31997	4.17799	4.44922	-0.00304297	0.521384	0.937067	22.79	17.39	19.15	17.57	16.51	15.2	29.11	9.56	26.02	19.2	24.04	23.14
chr13	30713138	30713501	364	5.09434	4.97131	5.20771	-0.00296952	0.521399	0.937067	24.77	28.25	60.99	16.77	27.84	29.59	49.48	50.4	36.43	31.59	27.65	26.18
chr6	129370552	129370915	364	4.10143	3.75773	4.37881	-0.00243829	0.521399	0.937067	9.91	12.32	14.18	15.18	10.38	19.19	20.37	8.69	67.66	11.15	7.21	9.74
chr16	48365667	48366968	1302	10.2639	10.2943	10.2328	0.00463702	0.521404	0.937067	1285.9	1210.54	1263.12	1283.67	1280.14	1210.88	1202.06	1115.69	1020.05	1313.33	1395.49	1173.45
chr1	157815408	157815643	236	5.67092	5.79981	5.52937	0.00302228	0.521407	0.937067	65.38	34.05	69.5	48.73	48.6	67.98	49.48	79.94	10.41	26.02	58.9	52.37
chr8	53731263	53731504	242	3.95461	3.71708	4.1585	-0.00258531	0.52142	0.937067	10.9	17.39	7.8	19.97	10.85	12	5.82	12.16	46.84	23.54	7.21	11.57
chr7	108157707	108157948	242	3.91582	4.01412	3.81034	0.0029334	0.521439	0.937067	9.91	19.56	19.86	19.17	10.85	17.6	11.64	13.03	15.61	15.49	16.83	11.57
chr12	49639472	49639639	168	3.98492	4.04952	3.91728	0.00288377	0.521447	0.937067	12.88	13.76	15.6	11.18	17.93	27.99	20.37	13.9	15.61	11.77	18.03	10.96
chr4	90502175	90502395	221	3.46658	3.54416	3.38458	0.00218627	0.521463	0.937067	9.91	5.07	10.64	22.37	13.21	8.8	14.55	12.16	20.82	0	7.21	7.92
chr1	161934288	161934473	186	3.77978	3.80529	3.75382	0.00265982	0.521464	0.937067	18.82	5.07	15.6	16.77	13.21	14.4	8.73	14.77	31.23	8.05	8.41	9.74
chr13	98525279	98526598	1320	7.40677	7.32129	7.48747	-0.00309218	0.521468	0.937067	115.91	265.87	139.01	203.69	162.32	72.78	238.66	169.44	67.66	190.8	158.66	251.5
chr1	154999812	154999979	168	7.28448	7.25357	7.31475	-0.00375399	0.521476	0.937067	168.42	167.35	149.65	124.61	139.2	166.36	133.89	193.77	135.31	157.97	185.1	149.19
chr1	31587817	31588254	438	4.73013	4.81612	4.63869	0.00323446	0.521497	0.937067	34.67	26.08	24.11	28.76	25.01	30.39	26.19	31.28	26.02	22.92	14.42	28.62
chr2	200962907	200964255	1349	11.596	11.6299	11.5613	0.0041802	0.521502	0.937067	2854.14	3828.67	3036.16	2860.5	3061.39	3374.31	2872.71	2671.92	2570.95	3113.58	3307.84	3595.26
chr11	121372741	121373615	875	8.63337	8.60904	8.6573	-0.00397214	0.521517	0.937067	425.99	323.1	412.77	436.14	376.07	368.7	387.1	428.38	301.85	395.24	449.54	460.37
chr21	20997263	20998804	1542	9.09685	9.16146	9.0292	0.00343901	0.521518	0.937067	379.43	639.68	839.71	318.72	536.03	722.21	506.44	533.51	546.46	386.57	508.44	653.41
chr6	108309925	108310201	277	4.02848	4.16654	3.8758	0.00252481	0.521536	0.937067	23.78	15.21	16.31	29.56	8.49	14.4	37.84	8.69	0	19.82	14.42	7.31
chr1	180791758	180792250	493	5.49929	5.54371	5.45347	0.00313669	0.521543	0.937067	52.51	21.01	43.26	59.91	55.21	47.99	43.66	44.31	72.86	42.13	25.24	34.71
chr7	76358086	76359931	1846	12.2648	12.2959	12.233	0.00425692	0.521568	0.937067	5228.8	5779.58	4528.36	4283.96	4629.37	5721.69	4563.74	4870.28	4538.2	4163.63	5369.23	5378.27
chr1	203410192	203411034	843	6.21159	6.10407	6.31165	-0.00340923	0.521584	0.937067	50.52	50.71	90.78	68.7	81.63	70.38	75.67	84.28	119.7	60.09	58.9	77.95
chr16	3457416	3458491	1076	11.0646	11.0955	11.033	0.00421067	0.521613	0.937067	1972.44	2659.42	1968.79	1944.28	2078.99	2504.94	2360.45	2001.12	2050.52	2083.98	1859.46	2217.2
chr2	157404028	157405111	1084	10.1022	10.1434	10.0599	0.00406686	0.521625	0.937067	1015.44	1119.26	1291.49	1152.67	1040.91	1166.09	963.39	987.96	817.08	1155.36	1289.72	1191.11
chr17	63282366	63283012	647	6.28562	6.15848	6.40245	-0.0032014	0.521641	0.937067	58.45	39.12	73.05	103.84	79.74	74.38	75.67	91.24	150.93	71.86	67.31	50.54
chr12	76032768	76032973	206	6.23252	6.31768	6.14202	0.00334626	0.521642	0.937067	81.24	58.68	73.05	108.64	109	47.99	55.3	66.91	62.45	81.77	78.13	79.16
chr2	168583340	168583617	278	4.4528	4.51459	4.38824	0.00295914	0.521659	0.937067	19.81	10.87	28.37	21.57	24.54	31.99	32.02	15.64	20.82	13.63	22.84	20.7
chr8	29033029	29033722	694	5.8464	5.94862	5.73638	0.00313497	0.521659	0.937067	44.58	46.36	81.56	63.11	40.58	94.38	72.76	43.45	26.02	40.27	64.91	72.47
chr2	216692171	216693006	836	5.43373	5.24967	5.59695	-0.00277039	0.521667	0.937067	24.77	24.63	44.68	42.34	72.67	19.19	52.39	39.1	93.68	33.45	51.68	20.1
chr16	27318437	27318717	281	6.53634	6.46483	6.60446	-0.00349371	0.521675	0.937067	62.41	71.72	107.09	100.65	84.93	103.17	87.32	93.84	104.09	81.15	134.62	82.82
chr6	108074219	108075375	1157	10.9834	11.0119	10.9543	0.00441657	0.521675	0.937067	1833.74	2402.24	1941.13	1981.82	1920.92	2309.79	2115.97	1839.5	1883.98	1948.31	1888.3	2228.77
chr14	105616722	105618087	1366	6.65335	6.8201	6.46477	0.00215323	0.521678	0.937067	106	154.31	42.55	174.14	184.97	16	64.03	99.06	176.95	70.62	96.16	23.14
chr10	11106689	11107018	330	4.22704	4.08552	4.35591	-0.00251461	0.521679	0.937067	20.8	17.39	8.51	38.34	8.02	8.8	17.46	21.72	20.82	28.5	26.44	7.92
chr8	9719605	9719824	220	3.54732	3.67343	3.40912	0.00271583	0.521696	0.937067	21.79	15.21	10.64	10.38	11.32	7.2	2.91	8.69	15.61	10.53	14.42	11.57
chr9	37551957	37552162	206	3.46197	3.2475	3.64865	-0.00260968	0.521705	0.937067	11.89	4.35	10.64	14.38	6.13	9.6	8.73	8.69	26.02	14.87	8.41	8.53
chr17	45370808	45371260	453	4.05649	3.80102	4.27346	-0.00244996	0.521705	0.937067	13.87	13.76	12.06	24.76	10.38	8.8	0	20.85	57.25	17.97	9.62	10.35
chr3	212078	213129	1052	7.08407	6.99275	7.16995	-0.0030124	0.521722	0.937067	163.46	105.77	57.45	115.03	236.87	85.58	180.45	122.52	52.04	172.22	181.5	155.28
chr10	15169716	15169876	161	6.43078	6.47	6.39045	0.00353514	0.521755	0.937067	71.33	99.97	100.71	76.68	92.01	91.18	64.03	72.12	109.29	71.86	114.19	71.86
chr10	31707024	31708360	1337	7.3409	7.26641	7.41173	-0.00337091	0.521755	0.937067	160.49	130.4	178.72	119.02	196.76	138.36	192.1	244.17	145.72	89.83	206.74	143.1
chr3	24680392	24680853	462	5.03464	4.8279	5.21542	-0.00280297	0.521771	0.937067	35.66	22.46	28.37	20.77	20.76	42.39	37.84	28.67	88.47	28.5	10.82	28.62
chr7	129780950	129781816	867	7.09413	7.15722	7.02816	0.00350692	0.521771	0.937067	137.7	217.33	140.43	108.64	117.96	134.36	148.44	144.24	119.7	138.15	92.55	140.06
chr6	15312400	15312969	570	6.42739	6.3831	6.47036	-0.00368101	0.521777	0.937067	81.24	81.14	99.29	83.08	79.27	76.78	101.87	90.37	67.66	78.68	106.98	86.47
chr11	13205547	13205759	213	3.3579	3.14013	3.54707	-0.00244642	0.521822	0.937067	3.96	2.9	14.18	15.98	7.08	8.8	8.73	5.21	20.82	12.39	12.02	10.96
chr16	2127237	2127987	751	6.35015	6.27691	6.41984	-0.00308867	0.521828	0.937067	56.47	105.04	89.36	98.25	37.75	78.38	43.66	95.58	57.25	74.96	145.44	96.82
chr14	93039001	93039252	252	5.69051	5.54753	5.82059	-0.00283953	0.521833	0.937067	43.59	36.22	42.55	92.66	36.8	28.79	29.11	49.53	104.09	74.34	58.9	23.14
chr2	181430299	181431197	899	7.57667	7.64962	7.49983	0.00363745	0.521836	0.937067	182.28	178.21	229.79	162.96	197.24	254.33	171.72	205.93	104.09	177.18	215.15	211.92
chr6	136751318	136752342	1025	9.30378	9.349	9.2571	0.00384264	0.521841	0.937067	655.83	489	704.25	833.95	661.07	568.65	555.91	672.54	546.46	630.03	711.57	554.76
chr11	18705585	18707450	1866	9.78046	9.84394	9.71406	0.00351085	0.521848	0.937067	912.41	946.12	1205.67	593.51	1033.36	822.98	689.8	901.94	572.48	705.61	1345.01	824.52
chr14	102088248	102088737	490	7.86763	7.8212	7.91261	-0.00371017	0.52185	0.937067	185.26	303.54	256.74	239.64	185.44	186.35	209.56	238.08	244.6	246.56	256.02	250.89
chr6	53048405	53048714	310	4.10132	3.87933	4.29366	-0.00246081	0.521866	0.937067	9.91	8.69	24.11	9.59	18.4	17.6	40.75	26.94	20.82	8.67	15.63	4.87
chr8	51870508	51871536	1029	8.2338	8.29917	8.16533	0.0034676	0.521867	0.937067	240.73	244.86	348.94	448.13	389.75	217.54	323.07	287.61	244.6	389.04	218.76	259.41
chr6	158922238	158922550	313	3.91734	4.04586	3.77623	0.0027031	0.521869	0.937067	24.77	21.01	10.64	11.18	9.91	21.59	5.82	13.9	20.82	21.68	8.41	11.57
chr15	40306892	40309130	2239	10.7956	10.8373	10.7528	0.00388544	0.521872	0.937067	1790.15	1925.56	1988.65	1543.28	1614.21	2115.44	1373.78	1872.52	1576.92	1470.68	2322.22	1736.73
chr7	74417289	74418001	713	5.72005	5.61992	5.81368	-0.00332658	0.521873	0.937067	64.39	52.88	43.97	28.76	49.07	55.99	61.12	61.69	72.86	60.71	38.46	42.63
chr7	6461056	6461419	364	4.24656	4.34317	4.143	0.00268882	0.521881	0.937067	13.87	28.98	12.77	31.15	19.82	15.2	11.64	12.16	26.02	26.64	22.84	6.7
chr10	100986834	100987999	1166	9.32766	9.37584	9.27782	0.00388688	0.521884	0.937067	714.28	731.68	564.54	597.5	601.61	776.6	663.6	632.57	442.37	638.08	586.56	761.19
chr12	106753320	106754286	967	8.41103	8.34514	8.47404	-0.00342062	0.521894	0.937067	293.24	262.97	294.33	517.62	314.26	268.73	285.23	217.23	343.49	523.47	379.82	384.25
chr12	121240167	121241397	1231	9.1857	9.1415	9.22858	-0.00381354	0.521907	0.937067	468.59	451.33	647.52	519.22	657.29	644.63	666.52	471.82	567.27	623.83	575.75	694.21
chr4	11039329	11040329	1001	5.98329	6.08568	5.87308	0.00315319	0.521909	0.937067	89.16	69.55	56.03	67.1	32.09	93.58	64.03	82.55	36.43	54.52	72.12	42.02
chr2	171042599	171042914	316	4.20971	4.27664	4.13953	0.00258108	0.52191	0.937067	9.91	13.76	19.86	20.77	18.4	33.59	5.82	25.2	41.63	16.11	4.81	12.18
chr18	9629897	9630112	216	3.60272	3.43325	3.75436	-0.00271725	0.521919	0.937067	11.89	10.14	10.64	11.98	8.97	11.2	0	13.03	31.23	14.87	6.01	15.83
chr2	68857396	68858566	1171	8.07014	8.00302	8.13428	-0.00340509	0.521919	0.937067	213	278.91	317.73	301.95	315.67	111.97	288.14	250.25	234.2	299.22	260.83	353.19
chr1	220113039	220113788	750	5.80404	5.86353	5.742	0.00347948	0.521923	0.937067	54.49	54.33	73.05	46.33	62.76	58.38	72.76	53	36.43	49.56	64.91	44.45
chr2	12716014	12718889	2876	11.7167	11.7483	11.6843	0.00424116	0.521925	0.937067	3327.69	3803.31	3318.43	2914.82	3284.11	3993.35	3140.48	3273.21	3023.73	2831.71	3872.77	3603.78
chr14	73222997	73223555	559	5.506	5.37405	5.62688	-0.00251788	0.521948	0.937069	52.51	49.26	22.69	57.51	47.66	19.19	34.93	12.16	31.23	110.27	82.94	24.97
chr5	75366858	75367208	351	3.97167	4.07966	3.85493	0.00273813	0.521973	0.937069	18.82	21.73	19.86	19.97	12.27	8.8	14.55	7.82	15.61	21.68	19.23	7.92
chr11	11156037	11156653	617	4.19048	4.30758	4.06302	0.00240334	0.521982	0.937069	14.86	21.73	13.48	49.53	8.02	11.2	11.64	15.64	31.23	25.4	4.81	11.57
chr17	5122548	5123733	1186	7.52918	7.46608	7.58965	-0.00370193	0.521991	0.937069	162.47	131.12	183.69	185.32	199.12	199.15	224.11	198.11	208.17	143.1	197.12	185.12
chr11	95733739	95734647	909	5.6735	5.60235	5.74131	-0.00332684	0.521994	0.937069	59.44	42.02	54.61	34.35	38.69	62.38	69.85	59.09	41.63	37.17	49.28	63.94
chr15	90058368	90058786	419	7.40536	7.32274	7.48351	-0.00316346	0.521997	0.937069	139.69	161.55	212.77	198.1	186.85	61.58	206.65	112.96	104.09	215.58	252.41	182.08
chr8	8736486	8737524	1039	6.62278	6.65325	6.59164	0.00347845	0.522001	0.937069	90.15	95.63	105.67	127.01	80.69	104.77	84.41	79.07	145.72	77.44	121.4	70.64
chr4	85548198	85548422	225	3.6039	3.68312	3.52008	0.00258822	0.522006	0.937069	21.79	13.76	10.64	12.78	8.49	9.6	23.28	5.21	10.41	13.63	10.82	5.48
chrX	150083422	150083748	327	4.64164	4.76033	4.51231	0.00295567	0.522061	0.937124	39.63	19.56	26.95	25.56	34.92	16	37.84	25.2	5.2	14.25	27.65	26.79
chr2	241989110	241989492	383	7.52316	7.68541	7.34031	0.00227577	0.522069	0.937124	231.82	230.37	173.76	293.96	181.19	123.97	5.82	128.6	197.77	234.79	200.73	204.61
chr12	56751336	56752813	1478	10.4006	10.4396	10.3605	0.0039987	0.522084	0.937124	1149.19	1717.65	1393.61	1266.1	1387.25	1418.83	1298.1	1198.24	1082.51	1231.56	1569.78	1507.77
chr6	30013231	30013776	546	5.37767	5.47864	5.2691	0.00332865	0.522087	0.937124	40.62	58.68	49.65	41.54	30.67	46.39	29.11	48.66	31.23	33.45	44.47	44.45
chr1	7961080	7962275	1196	11.3686	11.3405	11.3962	-0.0046535	0.522087	0.937124	2528.21	2862.99	2629.07	2498.65	2278.11	2762.47	2776.66	2452.95	3008.12	2443.29	2871.52	2619.11
chr12	46387612	46388090	479	9.17926	9.1187	9.23737	-0.00346486	0.522098	0.937125	513.17	644.03	560.28	540.79	610.11	467.08	366.73	462.26	452.78	591	1031.3	717.35
chr14	104708183	104709240	1058	7.42176	7.38547	7.45716	-0.00372409	0.522123	0.937146	170.4	172.42	146.81	166.15	149.11	198.35	165.9	228.53	156.13	195.14	145.44	163.2
chr13	25847103	25847522	420	6.2424	6.18602	6.29665	-0.0033441	0.522129	0.937146	70.34	93.45	65.96	66.3	92.01	48.79	43.66	62.56	72.86	93.54	98.56	100.48
chr1	41268080	41268624	545	4.87989	4.63403	5.08988	-0.00272945	0.522157	0.937173	26.75	19.56	26.24	21.57	18.87	35.99	32.02	19.99	93.68	26.02	18.03	14.61
chr10	12365770	12366810	1041	8.5779	8.5459	8.6092	-0.00427292	0.522164	0.937173	387.35	351.35	339.72	382.63	385.51	395.9	398.74	397.1	385.12	340.1	421.89	400.08
chr10	11638046	11638639	594	6.74539	6.8371	6.64746	0.00309356	0.522195	0.937192	208.04	87.66	117.02	87.07	111.83	74.38	75.67	181.6	109.29	89.21	78.13	67.59
chrX	53189575	53189874	300	4.11793	4.1445	4.09086	0.0026698	0.522195	0.937192	22.79	25.36	10.64	16.77	8.97	21.59	8.73	14.77	41.63	10.53	16.83	9.74
chr4	22787835	22788438	604	4.81062	4.64838	4.95644	-0.00244763	0.522229	0.937215	31.7	18.11	30.5	1.6	22.18	46.39	32.02	35.63	36.43	15.49	19.23	47.5
chr22	46128819	46130696	1878	8.84305	8.80191	8.88305	-0.00396485	0.522239	0.937215	402.22	467.26	433.33	574.34	444.02	356.71	480.24	487.46	499.62	465.24	443.53	456.71
chr16	30738301	30738837	537	4.80816	4.81961	4.79662	0.0032176	0.522249	0.937215	26.75	31.88	26.95	23.17	33.5	27.19	20.37	26.07	52.04	19.82	20.43	28.01
chr3	1318652	1318916	265	3.33335	3.04305	3.5749	-0.00213772	0.52225	0.937215	7.93	7.97	2.84	16.77	7.55	6.4	5.82	6.08	31.23	22.92	2.4	3.04
chr12	14643883	14644863	981	8.4076	8.37639	8.43815	-0.00396967	0.52227	0.937215	383.39	282.53	324.82	337.89	331.71	333.51	323.07	306.73	327.87	421.88	366.6	334.92
chr20	48431355	48431944	590	4.24471	4.09204	4.38276	-0.00251285	0.522278	0.937215	17.83	21.01	32.62	9.59	18.87	2.4	11.64	13.9	26.02	16.73	27.65	29.23
chr1	111219466	111220183	718	9.8242	9.78488	9.86248	-0.00380287	0.522287	0.937215	802.45	760.66	948.93	981.72	870.57	928.56	829.51	886.3	718.2	774.99	1266.88	1109.51
chr4	88382753	88382930	178	5.87298	5.94475	5.79745	0.00319855	0.522295	0.937215	75.29	86.93	40.43	44.73	67	55.19	46.57	31.28	67.66	62.57	78.13	47.5
chr6	142935269	142936378	1110	8.43273	8.49757	8.36483	0.00357057	0.522301	0.937215	268.47	455.67	354.61	380.23	412.87	296.72	215.38	292.82	275.83	431.79	388.24	373.9
chr21	33947761	33949398	1638	9.18546	9.12883	9.23994	-0.00348615	0.522318	0.937215	710.32	660.69	495.74	532	453.92	506.27	483.15	601.29	374.71	934.82	769.26	464.63
chr3	191301010	191301660	651	8.71059	8.77343	8.64489	0.00360777	0.522356	0.937215	338.81	382.5	547.52	526.41	464.78	365.5	413.3	426.64	223.79	405.15	510.84	422
chr8	47959637	47961433	1797	11.7019	11.7332	11.6699	0.00423921	0.522356	0.937215	3525.82	3830.11	3225.52	2918.81	3066.58	3859.78	3172.5	2977.78	3075.77	2899.86	3810.26	3612.92
chr5	173820877	173822187	1311	10.4968	10.5313	10.4615	0.0041936	0.522371	0.937215	1487.01	1459.75	1501.41	1527.3	1380.17	1523.6	1271.91	1437.19	1269.86	1151.02	1710.41	1619.81
chr2	39128098	39128380	283	6.83692	6.94405	6.72118	0.00293791	0.522372	0.937215	128.79	107.94	77.3	234.05	120.32	70.38	66.94	85.15	88.47	136.29	198.33	57.85
chr19	1746436	1746628	193	4.36793	4.41904	4.31493	0.00286698	0.522373	0.937215	31.7	26.08	16.31	21.57	15.1	17.6	8.73	26.94	41.63	16.11	13.22	12.79
chr2	197011865	197012383	519	5.62144	5.70055	5.53775	0.00337616	0.522375	0.937215	54.49	40.57	48.94	52.72	48.13	67.18	72.76	34.76	26.02	47.7	42.07	55.41
chr15	50145318	50145711	394	4.42216	4.22191	4.59796	-0.00271436	0.522379	0.937215	27.74	9.42	12.77	18.37	18.87	24.79	20.37	8.69	52.04	25.4	13.22	25.58
chr2	28680714	28681899	1186	6.31134	6.20164	6.41328	-0.00317837	0.522398	0.937219	102.04	52.88	65.25	59.91	115.13	46.39	133.89	66.91	93.68	88.59	58.9	69.42
chrX	65678982	65679521	540	6.0125	5.94167	6.08002	-0.00347507	0.522401	0.937219	66.38	54.33	58.16	81.48	47.66	60.78	101.87	64.3	52.04	58.23	64.91	64.55
chr11	34000986	34001536	551	6.53206	6.64436	6.41026	0.0028657	0.52243	0.937239	138.69	137.64	60.28	150.97	75.02	37.59	101.87	66.04	62.45	155.49	74.52	49.93
chr12	110015196	110015601	406	7.12225	7.21542	7.02265	0.0032512	0.522442	0.937239	83.22	196.32	201.42	162.16	150.99	97.57	101.87	165.09	78.07	103.46	153.85	177.81
chr2	161243330	161243560	231	5.9455	6.03979	5.8446	0.00317844	0.522461	0.937239	62.41	71.72	62.41	75.09	59.93	63.18	34.93	58.22	52.04	70.62	100.97	28.01
chr2	241218139	241219006	868	7.65036	7.70252	7.59624	0.00375631	0.52247	0.937239	196.15	247.76	200	222.87	230.27	152.76	197.92	212.02	161.33	175.32	201.93	212.52
chr7	100044593	100044982	390	5.14761	4.99724	5.28377	-0.00284128	0.522471	0.937239	52.51	55.78	24.11	19.17	24.06	16	49.48	30.41	57.25	43.98	27.65	24.97
chr4	109548373	109549082	710	5.49928	5.38569	5.60458	-0.00305045	0.522485	0.937239	24.77	28.98	48.94	47.93	41.05	59.18	90.23	49.53	31.23	25.4	49.28	46.28
chr1	84301509	84301694	186	5.19634	5.26265	5.12683	0.00322395	0.522489	0.937239	48.54	39.12	22.69	33.55	34.45	51.99	32.02	26.94	46.84	40.89	27.65	35.32
chr20	45812131	45813084	954	10.3697	10.3412	10.3976	-0.00443367	0.522492	0.937239	1404.78	1355.43	1248.22	1261.3	1105.08	1408.43	1397.06	1151.31	1384.36	1408.73	1305.35	1446.87
chrX	104137446	104137804	359	4.16045	4.07348	4.24248	-0.00304458	0.522507	0.937249	19.81	13.76	17.02	13.58	16.04	20.79	11.64	19.12	20.82	13.63	26.44	21.92
chr6	106688305	106688510	206	4.47582	4.56038	4.386	0.00306241	0.52252	0.937253	16.84	26.08	14.89	26.36	30.2	27.19	23.28	26.94	20.82	22.92	13.22	18.27
chr2	46562511	46563678	1168	8.74733	8.699	8.7941	-0.00363139	0.522531	0.937255	357.63	299.92	457.45	499.25	547.35	331.91	355.09	536.12	390.33	430.55	448.34	502.99
chr8	100329490	100330040	551	4.67135	4.72271	4.6181	0.002985	0.522559	0.937256	22.79	26.08	36.17	29.56	27.84	16	37.84	18.25	31.23	28.5	9.62	21.92
chr19	21463062	21464191	1130	7.97128	7.83879	8.09262	-0.00264919	0.522564	0.937256	326.92	120.98	257.45	173.34	234.98	259.93	448.22	352.78	145.72	110.89	145.44	434.79
chr9	127937174	127938461	1288	10.5641	10.6006	10.5267	0.00418001	0.522569	0.937256	1523.66	1627.82	1456.73	1676.68	1430.19	1601.18	1333.03	1306.85	1207.41	1554.93	1804.17	1644.78
chr1	25628943	25629800	858	6.65263	6.71563	6.58676	0.00361668	0.522571	0.937256	70.34	102.87	109.93	113.43	121.27	112.77	107.69	97.32	72.86	97.26	90.15	111.44
chr22	22752930	22754009	1080	9.02883	9.08707	8.96814	0.00367509	0.522594	0.937265	468.59	510.73	622.69	532	502.05	627.03	384.19	554.37	359.1	421.88	652.67	632.7
chr16	68289471	68290143	673	9.35882	9.32811	9.38889	-0.00397967	0.522607	0.937265	659.79	533.91	646.1	782.02	633.23	601.44	573.38	653.43	588.09	656.05	789.7	761.8
chr5	56986139	56987255	1117	8.03709	8.10185	7.96929	0.00362663	0.522607	0.937265	193.18	262.25	258.86	326.71	329.83	277.53	195.01	289.35	187.36	305.41	292.08	234.45
chr17	30291058	30292651	1594	9.31398	9.27502	9.35192	-0.00412214	0.522641	0.937291	572.61	728.06	595.03	563.95	664.84	592.64	791.67	685.58	645.34	604.63	604.59	588.86
chr10	71874745	71875165	421	7.80928	7.88832	7.72565	0.00337261	0.522646	0.937291	237.76	214.43	218.44	304.34	301.04	145.56	122.24	274.58	166.54	216.82	305.3	184.51
chr12	124550447	124552212	1766	8.06926	8.01743	8.1193	-0.00375319	0.522659	0.937291	245.69	220.95	299.29	288.37	281.23	219.14	250.31	266.76	327.87	234.79	242.8	345.89
chr19	2717623	2718066	444	4.90066	4.81489	4.98161	-0.00262033	0.522662	0.937291	21.79	16.66	26.95	28.76	17.93	56.79	11.64	17.38	15.61	63.19	34.86	46.89
chr5	176676435	176676623	189	3.33299	3.08027	3.54797	-0.00216555	0.522671	0.937291	17.83	4.35	2.13	13.58	5.66	7.2	29.11	8.69	10.41	10.53	9.62	1.83
chr3	71080586	71080864	279	4.72748	4.9038	4.52657	0.0026164	0.522695	0.937308	19.81	18.11	26.95	47.93	50.02	16.8	14.55	21.72	5.2	52.66	22.84	21.31
chr6	110307395	110307978	584	6.36288	6.24717	6.46999	-0.00326855	0.522725	0.937308	70.34	42.74	72.34	89.47	105.7	75.18	87.32	61.69	145.72	97.26	58.9	80.99
chrX	123859429	123861173	1745	9.84687	9.81777	9.8754	-0.00406519	0.522729	0.937308	775.7	1054.78	862.41	863.5	893.22	965.35	1033.24	902.8	681.77	945.35	1042.11	1030.35
chrX	118523999	118524312	314	5.83304	5.94589	5.71061	0.00284906	0.522735	0.937308	69.35	34.77	39.72	135	46.24	44.79	40.75	36.49	52.04	79.3	70.92	34.71
chr11	76810112	76810583	472	4.59996	4.63965	4.55914	0.00321052	0.522764	0.937308	25.76	28.98	24.11	20.77	25.95	23.99	14.55	21.72	41.63	24.16	15.63	23.75
chr1	27637061	27637349	289	7.92827	7.9483	7.90796	0.0039178	0.522773	0.937308	237.76	203.57	268.08	259.61	258.58	254.33	264.86	202.46	286.24	224.26	241.6	221.66
chr12	69927164	69927467	304	4.25569	4.32286	4.18523	0.00260813	0.522775	0.937308	13.87	5.07	26.24	35.15	14.16	25.59	20.37	17.38	31.23	11.15	15.63	13.4
chr3	45688334	45690054	1721	11.7094	11.74	11.6781	0.0043305	0.522778	0.937308	3305.89	4009.78	3168.79	3150.47	3159.07	3729.42	3149.21	3396.6	2846.78	3002.69	3873.97	3392.48
chrX	7253451	7254799	1349	7.2584	7.34653	7.16454	0.00326314	0.522803	0.937308	136.71	176.76	189.36	102.25	141.08	230.34	142.62	187.69	98.88	104.69	99.76	227.14
chr8	109461571	109461731	161	2.56149	2.88445	2.14474	0.0019209	0.52281	0.937308	6.93	2.17	8.51	14.38	9.91	2.4	0	6.95	0	5.58	0	14.01
chr6	18179841	18180295	455	4.5237	4.62666	4.41283	0.00296676	0.522817	0.937308	35.66	19.56	25.53	27.96	28.31	11.2	23.28	14.77	20.82	21.06	18.03	29.84
chr10	133279032	133279187	156	6.68922	6.76491	6.60934	0.00329047	0.522821	0.937308	144.64	94.9	97.16	136.59	118.44	60.78	40.75	111.22	130.11	107.79	102.17	93.78
chr4	183658690	183659868	1179	11.288	11.2552	11.32	-0.00413133	0.522823	0.937308	2146.8	2854.29	2586.52	2186.31	2361.16	2530.53	2459.41	2167.95	2451.25	2299.57	2882.34	3078.86
chrX	118062836	118063151	316	4.47942	4.34856	4.59939	-0.00287737	0.522832	0.937308	16.84	18.84	12.77	34.35	22.65	16.8	17.46	12.16	36.43	27.26	18.03	34.1
chr10	47377194	47378092	899	4.89744	4.69045	5.07842	-0.00260816	0.522846	0.937308	29.72	20.28	22.69	14.38	17.46	50.39	32.02	31.28	78.07	35.93	10.82	14.61
chr10	133236531	133236714	184	5.35457	5.29745	5.40952	-0.00338923	0.522849	0.937308	34.67	44.19	42.55	38.34	43.41	32.79	55.3	45.18	26.02	33.45	40.87	54.2
chr7	44978462	44979697	1236	10.6886	10.6605	10.7161	-0.00430314	0.522851	0.937308	1545.46	1750.25	1629.78	1617.57	1541.08	1627.57	1496.02	1670.06	1587.33	1439.09	2080.62	1820.16
chr10	13287655	13288644	990	5.58433	5.4808	5.68092	-0.0026597	0.522863	0.937311	49.53	59.4	27.66	68.7	41.05	21.59	58.21	39.97	10.41	118.94	54.09	26.18
chr19	18044660	18045718	1059	10.5151	10.552	10.4773	0.0041336	0.5229	0.937317	1301.75	1440.91	1687.94	1544.08	1419.81	1613.17	1213.7	1419.81	1228.23	1356.08	1621.47	1714.2
chrX	100625538	100626678	1141	7.40042	7.45664	7.34192	0.00359826	0.522913	0.937317	182.28	152.13	150.35	186.92	227.91	154.36	165.9	182.47	135.31	140.01	217.56	132.14
chr19	2084987	2085674	688	10.364	10.3275	10.3997	-0.00392564	0.522914	0.937317	1297.79	1390.2	1254.61	1280.48	1398.11	1088.51	998.32	1176.51	1311.5	1339.35	1680.36	1599.11
chr13	27447001	27447456	456	9.47119	9.52613	9.41407	0.00363932	0.522932	0.937317	726.17	643.3	734.75	670.19	557.73	1091.71	654.87	580.44	541.25	649.23	861.82	805.64
chr14	103343954	103344693	740	6.27093	6.37955	6.15345	0.00282415	0.522933	0.937317	123.83	123.15	73.76	65.5	71.72	41.59	87.32	23.46	72.86	92.3	36.06	115.09
chr8	8227842	8229275	1434	9.39898	9.10468	9.64329	-0.00178537	0.522936	0.937317	686.54	973.65	824.82	581.53	4.72	231.94	58.21	899.33	978.42	901.99	1013.27	946.92
chr19	16544548	16544793	246	6.75323	6.64884	6.85056	-0.00322293	0.522939	0.937317	130.77	83.31	90.07	147.78	87.76	62.38	84.41	71.25	192.56	137.53	119	87.69
chr18	52152020	52152445	426	5.06012	5.15275	4.96112	0.00243635	0.522955	0.937317	13.87	34.05	19.15	95.86	29.73	20.79	23.28	23.46	72.86	34.69	21.64	10.96
chr3	115212682	115213052	371	4.06872	3.90452	4.21613	-0.00281665	0.522984	0.937317	20.8	21.73	12.06	15.98	13.68	5.6	23.28	12.16	26.02	16.73	13.22	20.1
chr10	35523167	35524355	1189	7.2822	7.34	7.22199	0.00353602	0.522986	0.937317	135.72	110.84	131.21	187.72	188.27	218.34	151.35	155.54	145.72	172.84	143.04	127.27
chr3	71099992	71100741	750	4.94124	5.04177	4.83317	0.00277265	0.522997	0.937317	52.51	34.05	18.44	45.53	23.12	23.99	14.55	14.77	46.84	48.94	26.44	19.49
chr13	40554653	40555057	405	4.22376	4.36037	4.07285	0.00268873	0.523002	0.937317	31.7	23.18	9.22	11.98	20.76	26.39	5.82	28.67	20.82	10.53	14.42	20.7
chr9	37398609	37399643	1035	6.11146	6.2149	6.00003	0.00325612	0.523007	0.937317	61.42	77.52	92.91	58.31	91.54	63.98	37.84	99.06	41.63	47.08	86.54	71.86
chr10	3914238	3914726	489	4.69143	4.85669	4.50476	0.00297031	0.523008	0.937317	30.71	18.84	39.01	23.96	24.54	36.79	14.55	37.36	5.2	19.2	30.05	29.84
chr18	49041738	49042409	672	5.12085	5.07479	5.16549	-0.00315544	0.523022	0.937317	34.67	35.5	26.24	24.76	41.05	39.99	43.66	59.96	10.41	35.93	28.85	36.54
chr21	29287152	29287999	848	6.06191	6.16604	5.94968	0.00336702	0.523027	0.937317	93.12	60.85	58.16	91.86	66.06	60.78	61.12	76.46	36.43	78.06	44.47	74.29
chr2	4654077	4654340	264	4.35593	4.12109	4.55784	-0.00245097	0.523049	0.937317	7.93	14.49	17.02	35.95	14.63	14.4	23.28	7.82	52.04	32.83	18.03	7.31
chr7	128003061	128004169	1109	7.14714	7.07912	7.21209	-0.00357306	0.52305	0.937317	143.65	105.77	110.64	175.74	128.34	147.16	186.28	169.44	156.13	141.86	119	116.92
chr2	9538139	9538400	262	4.11998	4.02224	4.21151	-0.00262206	0.523077	0.937317	7.93	23.91	25.53	10.38	19.35	10.4	17.46	10.43	10.41	33.45	13.22	26.18
chr9	20356391	20356703	313	4.51641	4.36788	4.65107	-0.00292913	0.523112	0.937317	22.79	22.46	18.44	11.98	14.63	33.59	43.66	24.33	26.02	18.58	15.63	22.53
chr11	1880922	1882770	1849	9.56303	9.61507	9.50905	0.00372153	0.523113	0.937317	788.58	893.23	729.79	720.52	798.85	774.2	520.99	922.79	582.89	635.6	996.44	713.08
chr11	3854157	3856076	1920	12.4127	12.4454	12.3791	0.00416575	0.523113	0.937317	5325.88	6054.87	5647.5	5014.07	5188.51	6235.15	4243.58	5154.41	4990.97	4993.75	6418.55	6160.77
chr19	4539989	4540450	462	4.6089	4.55242	4.66325	-0.00314541	0.523123	0.937317	21.79	23.91	32.62	25.56	21.71	15.2	32.02	32.15	10.41	28.5	27.65	21.31
chr20	57449774	57451396	1623	9.76919	9.73619	9.80146	-0.00396289	0.523125	0.937317	683.57	865.71	962.41	985.72	822.44	797.39	721.82	976.66	801.47	836.94	1030.09	987.11
chr8	54008392	54008673	282	3.74841	3.91306	3.56252	0.00272859	0.523141	0.937317	12.88	18.84	19.15	15.18	7.55	16.8	20.37	9.56	0	18.58	12.02	10.35
chr16	69501890	69502547	658	6.54556	6.47114	6.61632	-0.00336661	0.523158	0.937317	89.16	86.21	75.89	131.8	84.46	64.78	64.03	103.4	130.11	123.28	63.7	104.13
chr6	52419770	52420952	1183	10.8931	10.9281	10.8573	0.00410109	0.523164	0.937317	2071.51	2412.39	1746.1	1625.56	1724.63	2110.64	1970.44	1722.19	1618.55	1895.66	1859.46	2064.35
chr8	42152128	42153609	1482	12.5615	12.5298	12.5924	-0.00417504	0.523175	0.937317	5829.15	6020.1	5644.67	5560.44	5369.23	7057.34	5422.35	5654.04	5776.83	5562.45	7576.05	7063.85
chr7	1627536	1627880	345	4.48483	4.36856	4.59242	-0.00267507	0.523181	0.937317	18.82	23.18	17.73	38.34	12.27	13.6	11.64	20.85	31.23	48.94	14.42	17.66
chr5	123659640	123659838	199	3.48648	3.62111	3.33798	0.0024913	0.523193	0.937317	16.84	2.9	12.06	11.18	10.85	19.99	5.82	10.43	15.61	14.87	4.81	9.13
chr4	73127913	73128124	212	3.79855	3.97847	3.59295	0.00270663	0.523194	0.937317	18.82	8.69	16.31	9.59	15.57	25.59	17.46	18.25	0	15.49	8.41	12.79
chr15	57376203	57377318	1116	7.04105	6.96557	7.11277	-0.00355962	0.523195	0.937317	115.91	118.08	146.81	95.86	139.67	133.56	189.19	148.58	145.72	105.31	100.97	140.67
chr1	93750912	93751410	499	7.51384	7.57005	7.45536	0.00367226	0.52321	0.937317	203.09	189.8	168.79	182.13	246.78	149.56	180.45	166.83	140.52	203.19	206.74	155.28
chr6	151701444	151702611	1168	7.0099	7.16782	6.83254	0.00228016	0.523226	0.937317	184.27	102.15	44.68	220.47	259.99	51.19	87.32	117.3	140.52	231.69	58.9	48.11
chr1	160431143	160431363	221	6.05823	6.17195	5.93478	0.00307791	0.523228	0.937317	68.36	41.29	85.11	92.66	97.2	47.99	52.39	59.09	26.02	78.68	104.57	46.28
chr17	60355074	60355383	310	4.62698	4.52249	4.72441	-0.00286147	0.523235	0.937317	31.7	23.91	19.15	27.16	28.78	7.2	34.93	31.28	15.61	29.12	32.45	15.22
chr11	77820024	77821727	1704	11.5092	11.5424	11.4752	0.00417562	0.523237	0.937317	2845.23	3501.22	2933.33	2602.49	2768.37	3245.54	2604.94	2718.84	2544.93	2566.57	3327.07	3319.4
chrX	154490033	154491295	1263	10.3383	10.3114	10.3647	-0.00449583	0.52329	0.937348	1210.61	1502.49	1232.62	1123.11	1205.12	1350.04	1254.45	1278.18	1363.54	1325.72	1262.07	1427.39
chr2	86358736	86359626	891	6.73944	6.83167	6.64092	0.00324297	0.52331	0.937348	106.99	110.84	72.34	174.94	133.53	84.78	125.15	118.17	52.04	143.1	80.53	79.77
chr3	33113694	33115097	1404	11.0137	10.9825	11.0442	-0.00419315	0.52332	0.937348	1866.44	2271.12	1886.52	1957.06	2027.09	2131.44	2127.61	1824.73	1941.22	1888.22	2676.8	2211.72
chr7	55448965	55450218	1254	5.47704	5.34576	5.59737	-0.00295334	0.523325	0.937348	58.45	44.92	23.4	54.32	34.92	27.99	49.48	72.99	67.66	29.74	46.88	23.75
chr19	49487019	49488094	1076	11.0855	11.1141	11.0562	0.00448145	0.523326	0.937348	2280.54	2341.39	2101.41	1977.03	1972.82	2626.51	2072.31	2182.72	1967.25	2022.03	2264.52	2267.13
chr5	77957507	77958678	1172	6.22911	6.11795	6.33231	-0.00335599	0.523326	0.937348	67.37	81.14	75.89	49.53	68.42	74.38	87.32	83.42	124.9	83.63	40.87	63.33
chr20	46306953	46308962	2010	8.80023	8.75013	8.84865	-0.00401533	0.523329	0.937348	398.25	498.41	418.44	416.97	474.69	376.7	471.51	459.66	577.68	440.46	403.86	412.87
chr10	110409935	110410177	243	7.12429	7.06878	7.17774	-0.00347017	0.523334	0.937348	137.7	144.89	109.22	190.11	115.6	107.97	174.63	127.73	114.5	186.47	102.17	163.2
chr2	110211848	110212914	1067	8.46623	8.51739	8.41319	0.00378371	0.523349	0.937356	334.85	360.77	375.18	376.23	344.45	407.09	256.13	464	312.26	318.42	385.83	308.74
chr1	155050493	155052382	1890	10.65	10.6773	10.6222	0.0046209	0.523381	0.937391	1662.36	1874.13	1556.73	1520.12	1628.37	1583.58	1455.27	1785.62	1514.47	1460.15	1599.83	1641.74
chr6	98974170	98975858	1689	6.37083	6.43223	6.3067	0.00342932	0.523418	0.937391	71.33	57.96	107.09	90.26	101.92	89.58	58.21	75.6	98.88	78.06	61.3	102.91
chr6	13299101	13299962	862	8.33444	8.02584	8.58852	-0.0017468	0.523432	0.937391	20.8	425.25	35.46	359.46	418.06	304.72	29.11	379.72	343.49	43.98	448.34	1065.06
chr6	138440947	138441463	517	5.77931	5.73275	5.82441	-0.00330134	0.523438	0.937391	60.43	32.6	53.9	52.72	51.43	67.98	43.66	47.79	46.84	83.63	50.48	67.59
chr2	98175344	98176198	855	6.20549	6.26624	6.14206	0.0033854	0.523451	0.937391	71.33	66.65	71.63	110.23	78.8	63.18	93.14	47.79	67.66	91.07	56.49	67.59
chr3	8302071	8302313	243	3.55382	3.31838	3.75617	-0.00246925	0.523466	0.937391	20.8	8.69	9.22	8.79	7.55	4.8	14.55	19.12	26.02	8.67	6.01	6.7
chr8	30555739	30556876	1138	9.79197	9.6936	9.88406	-0.00302639	0.523473	0.937391	1125.41	964.23	763.12	716.52	859.25	539.86	579.2	543.94	983.62	1061.2	734.41	1767.18
chr5	150544477	150545164	688	6.92207	6.85195	6.98894	-0.00339204	0.523487	0.937391	137.7	132.57	83.69	128.61	92.96	117.57	180.45	105.14	109.29	172.22	79.33	115.7
chr6	79076945	79078971	2027	11.7221	11.7539	11.6896	0.00423025	0.523488	0.937391	3284.1	3926.47	3257.44	2930.8	3280.33	4042.93	3524.67	3398.33	2768.72	2985.97	3571.07	3569.68
chrX	12843425	12844665	1241	7.3514	7.4191	7.28038	0.00349455	0.523494	0.937391	202.1	96.35	170.92	193.31	198.65	165.56	116.42	174.65	145.72	166.02	193.52	136.41
chr6	4884588	4886002	1415	7.33384	7.39885	7.26577	0.00360773	0.523503	0.937391	154.55	137.64	163.12	195.71	194.4	167.16	98.96	180.73	156.13	193.9	129.81	163.81
chr1	174174754	174175004	251	3.2741	3.15631	3.383	-0.00238179	0.523503	0.937391	7.93	6.52	11.35	9.59	16.51	1.6	11.64	13.9	0	9.29	19.23	8.53
chr1	183048355	183049245	891	9.75199	9.79948	9.70288	0.00379309	0.523511	0.937391	744.99	694.01	1007.09	1000.1	898.41	1002.14	756.74	828.95	650.54	744.01	1032.5	987.72
chr13	41034818	41035654	837	5.63913	5.55463	5.71895	-0.00334828	0.52353	0.937391	31.7	42.02	57.45	55.12	42.94	52.79	46.57	43.45	67.66	65.67	36.06	56.63
chr3	39255209	39256465	1257	10.7026	10.673	10.7316	-0.00416191	0.523537	0.937391	1540.5	1608.98	1772.34	1709.43	1542.02	1622.77	1504.75	1543.2	1509.26	1560.51	2150.33	1934.03
chr8	141984891	141985835	945	5.60554	5.70872	5.49441	0.00248927	0.523541	0.937391	34.67	41.29	101.42	83.08	42.94	10.4	23.28	31.28	98.88	20.44	63.7	32.88
chr1	148317932	148319108	1177	9.2853	9.25483	9.31515	-0.00391158	0.523547	0.937391	527.04	591.87	697.87	642.23	597.84	608.64	468.6	773.34	546.46	641.18	707.96	684.46
chr16	29899531	29900914	1384	8.59047	8.64394	8.53494	0.00346962	0.523549	0.937391	357.63	556.37	358.16	334.7	345.4	447.88	570.47	356.26	416.35	315.94	218.76	347.71
chr12	30822177	30823642	1466	8.39132	8.4421	8.33868	0.00363524	0.523571	0.937412	345.75	345.56	417.73	277.98	332.66	367.1	206.65	443.15	385.12	317.18	302.9	287.43
chr6	166097969	166098213	245	4.58552	4.38951	4.75805	-0.00282564	0.523581	0.937413	30.71	15.94	17.73	24.76	19.82	16.8	23.28	33.02	57.25	13.63	10.82	24.36
chr20	53767416	53767909	494	5.8764	5.92206	5.82924	0.00314226	0.523604	0.937421	40.62	78.24	56.03	94.26	49.07	45.59	64.03	61.69	88.47	50.8	44.47	31.67
chr19	19033012	19034601	1590	11.1628	11.1899	11.1351	0.0043511	0.523616	0.937421	2257.75	2918.04	2209.21	2136.79	2066.25	2428.96	2334.26	2226.17	2388.8	2065.4	2123.89	2355.43
chr16	58024726	58027085	2360	8.37845	8.30044	8.45245	-0.00354409	0.523645	0.937421	312.06	396.99	273.76	353.87	308.59	246.34	404.57	290.22	546.46	312.23	300.49	247.84
chr8	98840810	98841155	346	4.4908	4.50083	4.4807	0.00303181	0.523663	0.937421	21.79	16.66	17.73	21.57	26.9	31.19	23.28	16.51	41.63	19.82	13.22	19.49
chr18	3585801	3587328	1528	9.9113	9.96083	9.86001	0.00374734	0.523676	0.937421	1075.88	1148.24	922.69	1120.72	901.71	810.19	733.46	749.88	770.24	1179.52	1116.64	1026.09
chr11	119284200	119285408	1209	6.69994	6.76492	6.6319	0.00352852	0.523683	0.937421	133.74	85.48	96.45	91.86	98.62	146.36	98.96	121.65	93.68	101.6	81.73	97.43
chr9	36190297	36191607	1311	11.3101	11.2829	11.3368	-0.00441354	0.523692	0.937421	2547.03	2603.64	2441.84	2384.42	2308.31	2664.9	2622.4	2226.17	2399.21	2398.69	3161.2	2711.67
chr14	97032863	97033849	987	5.76057	5.58405	5.91784	-0.00284647	0.523694	0.937421	71.33	39.84	47.52	36.74	42	50.39	29.11	60.82	156.13	25.4	50.48	40.8
chr5	90473796	90475305	1510	11.4405	11.4784	11.4016	0.00397525	0.523702	0.937421	2444	3638.14	2813.47	2528.2	2516.4	3179.16	2468.14	2714.5	2300.32	2511.43	3057.83	3179.34
chr17	43578428	43579525	1098	9.31935	9.2827	9.3551	-0.00385702	0.523702	0.937421	529.02	650.55	681.56	600.7	772.9	502.27	643.23	647.34	525.64	617.02	789.7	706.39
chr1	207997722	207998092	371	4.89489	4.73961	5.03507	-0.00303677	0.523703	0.937421	26.75	17.39	24.82	31.15	35.39	24.79	37.84	27.81	52.04	41.51	16.83	20.7
chr2	210496201	210497094	894	7.96505	8.01368	7.91473	0.00345955	0.523706	0.937421	187.24	160.83	345.39	277.98	273.68	305.52	227.02	250.25	343.49	178.41	239.19	209.48
chr7	33185789	33186013	225	3.86014	3.54632	4.11774	-0.00258119	0.523725	0.93743	13.87	10.14	10.64	11.98	12.27	11.2	32.02	11.3	36.43	9.29	7.21	7.92
chr9	107270176	107270681	506	4.73031	4.80967	4.64633	0.00304793	0.523731	0.93743	30.71	18.84	18.44	39.14	25.95	35.19	20.37	34.76	31.23	17.35	25.24	21.31
chr2	175690211	175690429	219	3.60261	3.24143	3.89122	-0.00217233	0.523753	0.937452	12.88	9.42	9.93	8.79	6.13	9.6	0	7.82	57.25	14.25	2.4	7.31
chr14	91862127	91862725	599	4.66903	4.55695	4.77302	-0.00265041	0.52377	0.937464	12.88	34.05	37.59	11.18	12.74	32.79	34.93	33.02	15.61	18.58	15.63	46.28
chr5	22998257	22998678	422	4.24969	4.05681	4.4198	-0.00251789	0.523819	0.937469	8.92	7.24	9.22	31.95	29.73	12.8	29.11	13.03	26.02	21.06	28.85	10.35
chr3	27368726	27369721	996	10.2002	10.2292	10.1706	0.00424282	0.523821	0.937469	1192.78	1174.32	1296.45	1176.63	1099.42	1262.07	980.85	1027.06	1301.09	1033.32	1221.21	1351.87
chr4	146080962	146081166	205	3.2285	3.45857	2.95464	0.00247609	0.523841	0.937469	8.92	10.87	15.6	6.39	16.99	7.2	5.82	9.56	0	9.29	6.01	15.83
chr16	56938464	56939135	672	5.70466	5.60131	5.8011	-0.00317384	0.523848	0.937469	74.3	61.58	23.4	35.15	42.47	54.39	46.57	55.61	78.07	55.14	52.89	46.28
chr12	54188426	54189500	1075	9.648	9.68383	9.61126	0.00405869	0.523869	0.937469	778.67	873.67	875.18	670.19	771.01	966.15	730.55	719.46	759.84	721.09	864.22	897.6
chr7	100632808	100634289	1482	9.17834	9.22176	9.13357	0.003875	0.523871	0.937469	662.76	699.08	449.64	555.96	559.15	655.83	608.3	494.41	468.39	601.53	631.04	566.33
chr1	100265520	100266839	1320	10.389	10.4277	10.3493	0.00404303	0.52388	0.937469	1158.1	1540.88	1419.85	1391.51	1307.98	1446.02	1414.53	1203.45	957.6	1276.16	1429.15	1546.13
chr17	8125273	8127331	2059	9.40988	9.45536	9.36292	0.00389682	0.523896	0.937469	701.4	818.62	739.01	619.87	558.2	775	553	757.7	572.48	633.12	667.1	767.28
chr13	20828527	20829241	715	6.11401	6.1675	6.05846	0.00355114	0.523899	0.937469	65.38	71	80.85	65.5	69.36	79.18	78.58	53	62.45	84.25	61.3	60.29
chr6	137571742	137572318	577	5.2332	5.35271	5.10289	0.00324044	0.523902	0.937469	28.73	44.92	51.77	33.55	38.22	47.99	26.19	53	20.82	37.17	31.25	37.76
chr17	6755568	6757115	1548	8.18585	8.13296	8.23688	-0.00377179	0.523913	0.937469	332.87	207.91	304.96	293.16	277.45	267.93	323.07	338.88	343.49	290.54	264.43	249.67
chr22	41485133	41485613	481	4.49585	4.58027	4.40617	0.0029614	0.523927	0.937469	34.67	14.49	32.62	23.17	16.99	21.59	23.28	13.9	26.02	17.97	18.03	28.01
chr7	69653023	69653571	549	4.71626	4.8458	4.57393	0.002603	0.52393	0.937469	27.74	12.32	21.28	61.51	21.71	27.99	14.55	23.46	31.23	45.84	14.42	13.4
chr2	143686405	143686858	454	3.97676	4.09069	3.85305	0.00261152	0.523933	0.937469	24.77	21.01	12.77	16.77	16.51	10.4	17.46	22.59	15.61	4.34	7.21	19.49
chr8	124600346	124601997	1652	9.80202	9.86275	9.73863	0.00352198	0.523939	0.937469	693.47	1150.41	1153.19	917.82	951.73	719.81	748.01	845.46	634.93	590.38	1116.64	1190.5
chr4	39469098	39470206	1109	8.13009	8.16527	8.09404	0.003912	0.523947	0.937469	234.79	297.74	303.55	299.55	315.67	271.13	314.34	290.22	260.22	252.75	225.97	295.95
chr5	122515894	122516798	905	6.38581	6.41812	6.35276	0.00347946	0.523973	0.937469	93.12	84.76	78.72	70.29	75.02	111.17	110.6	79.94	98.88	79.3	56.49	65.16
chr3	32136738	32136974	237	3.79541	3.57568	3.98605	-0.00248279	0.523976	0.937469	19.81	3.62	9.93	12.78	11.8	13.6	23.28	9.56	26.02	22.3	7.21	6.7
chr1	150150572	150152249	1678	9.68515	9.7335	9.63512	0.00374369	0.523984	0.937469	724.19	864.98	921.27	803.59	824.33	969.34	535.54	873.26	739.02	685.78	1078.17	859.23
chr3	195849432	195850108	677	5.83589	6.11317	5.49232	0.00169114	0.523991	0.937469	13.87	126.05	7.09	9.59	89.18	169.56	26.19	11.3	20.82	183.99	16.83	10.96
chr17	78879508	78880294	787	6.83491	6.76885	6.89807	-0.00335177	0.523997	0.937469	99.07	78.96	97.87	90.26	119.38	168.76	128.06	177.26	98.88	113.99	82.94	114.48
chrX	68827841	68829957	2117	10.2601	10.2222	10.297	-0.0040657	0.524014	0.937469	1174.94	1372.09	1109.22	1008.88	1088.57	1413.23	1213.7	1252.11	1446.81	1051.28	1371.45	1213.03
chr6	110178634	110180691	2058	11.519	11.553	11.4841	0.00409571	0.524032	0.937469	2777.86	3681.6	2824.82	2609.68	2839.15	3295.13	3201.6	2611.1	2472.07	2814.37	2673.19	3415.62
chr19	17979241	17980447	1207	8.45053	8.49049	8.40944	0.00384204	0.524037	0.937469	299.18	375.98	421.28	374.64	384.56	302.32	293.97	318.02	364.3	304.17	349.77	409.83
chr5	143355816	143356042	227	4.14822	4.00214	4.28087	-0.0026992	0.524047	0.937469	8.92	19.56	19.86	15.18	9.44	23.19	46.57	19.12	5.2	17.35	16.83	11.57
chr17	57739856	57740236	381	4.52894	4.60744	4.44592	0.00291826	0.524049	0.937469	32.69	20.28	17.73	19.97	23.59	31.99	5.82	20.85	41.63	31.59	14.42	16.44
chr11	11787470	11788265	796	6.47162	6.38455	6.55373	-0.00355676	0.524062	0.937469	97.09	86.93	70.92	93.46	76.91	75.98	101.87	79.94	130.11	102.84	67.31	81.6
chr1	199403910	199404196	287	6.81481	6.9035	6.72032	0.00324597	0.524079	0.937469	63.4	71	162.41	149.38	129.76	142.36	101.87	112.09	67.66	92.3	143.04	115.7
chr9	706522	707614	1093	7.77931	7.84927	7.70578	0.00332124	0.524083	0.937469	221.91	221.68	183.69	240.44	317.56	198.35	267.77	176.39	202.97	297.36	91.35	216.79
chr5	88736494	88736845	352	7.75996	7.70137	7.81626	-0.00351383	0.524087	0.937469	187.24	194.87	226.24	294.76	224.13	121.57	267.77	202.46	182.15	218.06	260.83	221.05
chr17	83080635	83082045	1411	10.2325	10.2844	10.1788	0.00361465	0.524091	0.937469	965.91	1816.9	1129.78	1147.88	1558.54	863.77	931.38	1039.22	1207.41	1362.89	1222.41	1191.11
chr12	14716705	14717201	497	5.27096	5.35823	5.17806	0.00313233	0.524101	0.937469	29.72	39.84	41.13	39.94	38.69	56.79	55.3	20.85	26.02	52.66	25.24	37.15
chr16	47567447	47567630	184	3.3726	3.47715	3.25988	0.00237834	0.524103	0.937469	5.94	2.9	14.89	9.59	15.1	18.4	20.37	6.95	5.2	8.05	12.02	4.87
chr19	48744952	48745793	842	6.57668	6.64102	6.50933	0.0036551	0.524119	0.937478	100.06	98.52	106.38	109.44	94.84	89.58	87.32	97.32	83.27	114.61	72.12	91.95
chr11	75100404	75100610	207	3.19619	2.92423	3.42492	-0.00221834	0.524163	0.937533	7.93	2.9	10.64	11.98	3.3	8.8	29.11	3.48	10.41	11.77	4.81	4.87
chr12	71754459	71755818	1360	11.3767	11.4156	11.3368	0.00390237	0.524169	0.937533	2281.53	3124.51	2711.34	2338.89	2885.86	3048	2919.28	2715.37	2258.69	2280.98	2072.21	3272.51
chrX	1290373	1291269	897	6.39408	6.48281	6.29953	0.00305777	0.524199	0.937549	55.48	94.18	122.69	130.2	92.48	41.59	49.48	92.97	88.47	51.42	117.79	72.47
chr1	51952717	51953380	664	4.94619	4.79835	5.08028	-0.00279918	0.524204	0.937549	31.7	24.63	26.24	35.15	39.64	9.6	52.39	19.99	36.43	47.08	30.05	17.05
chr17	42287291	42289556	2266	10.9427	10.9117	10.9731	-0.00415629	0.524208	0.937549	1676.23	2129.13	1923.4	1856.41	2054.46	1918.69	1580.43	2047.17	1982.86	1894.42	2495.3	2060.7
chr14	56339959	56340555	597	5.37033	5.19548	5.52627	-0.00291363	0.524238	0.937584	29.72	34.05	50.35	40.74	25.01	39.99	69.85	27.81	83.27	48.94	18.03	28.62
chr21	45862451	45863039	589	4.38008	4.08309	4.62624	-0.00179689	0.524252	0.93759	17.83	26.08	2.84	47.93	1.42	5.6	11.64	37.36	46.84	38.41	6.01	7.92
chr5	43396737	43397520	784	9.68456	9.63887	9.72884	-0.00388029	0.524271	0.93759	657.81	760.66	946.1	684.57	807.34	926.96	750.92	755.96	1077.3	738.44	855.81	912.82
chr20	36862898	36864432	1535	10.7202	10.6753	10.7638	-0.00379349	0.524276	0.93759	1558.34	1898.03	1391.49	1506.54	1444.82	2012.27	2054.85	1937.68	1868.36	1628.65	1170.72	1772.05
chr6	45709768	45710052	285	3.79551	3.50018	4.04054	-0.00229479	0.524289	0.93759	15.85	7.97	4.96	21.57	12.74	4.8	17.46	7.82	41.63	17.35	10.82	3.65
chr9	37257189	37257404	216	3.78274	3.97352	3.56283	0.00249368	0.524328	0.93759	9.91	21.01	24.11	9.59	16.04	13.6	14.55	9.56	0	5.58	14.42	26.79
chr17	1032860	1033156	297	3.82878	3.54206	4.06785	-0.00228471	0.52433	0.93759	8.92	14.49	4.26	17.57	17.46	7.2	0	13.03	52.04	17.97	6.01	11.57
chr15	75759544	75759778	235	4.90425	5.01611	4.783	0.00303806	0.524331	0.93759	25.76	18.84	48.94	46.33	33.5	20.79	23.28	32.15	20.82	27.88	33.66	27.4
chr1	181104634	181106052	1419	11.1026	11.1391	11.0652	0.00396736	0.524349	0.93759	2203.27	2855.74	2058.15	1834.04	2012.46	2568.12	2188.73	2024.58	2112.97	2078.41	1864.26	2586.83
chr9	79611059	79611684	626	4.81493	4.64944	4.96336	-0.00261535	0.524364	0.93759	27.74	18.11	21.99	24.76	23.59	34.39	93.14	33.02	10.41	16.73	15.63	18.27
chr10	30783543	30785717	2175	8.73058	8.789	8.6697	0.00360668	0.524374	0.93759	406.18	416.55	448.94	329.11	466.19	587.05	392.92	520.48	301.85	306.03	449.54	472.55
chr7	105004210	105004628	419	4.13365	4.27932	3.9716	0.00300827	0.52439	0.93759	20.8	14.49	21.99	21.57	24.06	13.6	17.46	16.51	5.2	21.68	16.83	16.44
chr4	175946519	175947010	492	4.24672	3.96444	4.4827	-0.00242111	0.524403	0.93759	13.87	11.59	13.48	27.16	15.57	12	5.82	15.64	72.86	17.97	4.81	17.05
chr9	107422267	107422500	234	3.98612	3.69594	4.22759	-0.00250398	0.524404	0.93759	14.86	6.52	12.06	15.98	7.55	20.79	23.28	8.69	46.84	14.25	10.82	8.53
chr4	146032332	146032751	420	6.13164	6.1938	6.06667	0.00340284	0.524415	0.93759	71.33	77.52	65.25	86.27	84.46	54.39	32.02	82.55	93.68	60.09	56.49	77.34
chrX	11215037	11216021	985	5.2487	5.01971	5.44628	-0.00235167	0.524431	0.93759	17.83	13.04	12.77	55.12	33.5	62.38	46.57	24.33	119.7	29.12	9.62	32.27
chr4	123297796	123298247	452	4.30558	4.43265	4.16622	0.00289439	0.524431	0.93759	18.82	10.87	21.28	22.37	22.65	33.59	8.73	22.59	20.82	19.2	12.02	24.36
chr1	10960778	10961712	935	6.49142	6.42509	6.55483	-0.00341824	0.524445	0.93759	104.02	92.73	85.82	63.9	73.14	95.97	110.6	82.55	93.68	127	56.49	93.78
chr17	43394011	43394244	234	7.18399	7.10382	7.25995	-0.00368033	0.524494	0.93759	160.49	136.19	155.32	119.82	125.51	127.97	160.08	129.47	213.38	131.33	155.05	130.32
chr20	63774981	63775539	559	4.92786	4.76489	5.07427	-0.00244332	0.524528	0.93759	45.57	18.84	49.65	19.17	9.91	19.99	37.84	71.25	41.63	22.3	8.41	20.7
chr1	230276834	230277792	959	8.1943	8.27215	8.11202	0.00331791	0.524532	0.93759	393.3	189.08	312.77	206.09	276.98	476.67	189.19	263.28	234.2	247.8	391.84	333.71
chr13	51664045	51664345	301	4.44607	4.59613	4.27857	0.00295427	0.524556	0.93759	16.84	13.76	30.5	25.56	24.06	34.39	14.55	22.59	10.41	19.82	19.23	29.84
chr11	88359458	88359977	520	5.47807	5.5361	5.4176	0.00320429	0.524559	0.93759	51.52	44.19	25.53	65.5	55.68	35.99	43.66	38.23	57.25	45.84	28.85	42.63
chr11	108466844	108468041	1198	10.9291	10.9003	10.9574	-0.00421436	0.524562	0.93759	1913	2174.04	1920.56	1667.89	1747.28	2045.06	1854.02	1816.91	1811.11	1867.16	2158.75	2422.41
chr7	85039518	85039913	396	4.22587	4.32366	4.12096	0.00257706	0.524567	0.93759	20.8	19.56	10.64	31.15	23.59	14.4	11.64	8.69	31.23	34.07	8.41	10.35
chr3	186001936	186002141	206	3.7787	3.55113	3.97521	-0.00269142	0.524569	0.93759	11.89	7.97	10.64	13.58	17.46	8.8	29.11	9.56	20.82	16.73	8.41	9.74
chr2	27164636	27165700	1065	6.83726	6.92814	6.74027	0.00318403	0.524574	0.93759	125.82	82.59	109.93	107.84	106.17	198.35	93.14	196.38	83.27	88.59	103.37	76.73
chr14	75935319	75935542	224	4.05833	3.83131	4.25443	-0.00263851	0.524577	0.93759	11.89	5.07	23.4	13.58	12.27	19.19	14.55	21.72	41.63	12.39	10.82	13.4
chr14	65478552	65478878	327	4.46519	4.3712	4.55342	-0.00271118	0.524581	0.93759	32.69	21.73	11.35	28.76	16.04	13.6	29.11	16.51	10.41	39.03	33.66	12.18
chr16	23907423	23907952	530	5.07691	5.13777	5.01336	0.00328093	0.524581	0.93759	34.67	36.22	34.04	36.74	39.16	30.39	32.02	44.31	36.43	21.68	25.24	34.1
chr10	127135985	127136186	202	3.67111	3.33989	3.94031	-0.00228499	0.524591	0.93759	2.97	9.42	12.77	7.99	13.21	14.4	17.46	10.43	41.63	4.96	2.4	15.22
chr1	43358108	43359403	1296	10.7311	10.7015	10.76	-0.00451098	0.524611	0.93759	1584.09	1706.06	1720.56	1721.41	1467	1792.33	1824.91	1517.13	1899.59	1576.62	1687.57	1899.32
chr8	130343023	130343373	351	4.07098	4.15516	3.98157	0.00304271	0.524613	0.93759	19.81	14.49	22.69	15.18	17.93	16.8	11.64	16.51	20.82	18.58	13.22	14.01
chr8	37796576	37798445	1870	8.76365	8.70586	8.81921	-0.00358719	0.524627	0.93759	364.57	482.48	472.34	321.12	442.6	422.29	579.2	550.89	442.37	436.12	269.24	432.36
chr9	99039527	99040343	817	5.96589	6.07588	5.84681	0.0030213	0.524629	0.93759	83.22	68.82	36.88	63.9	96.73	55.19	34.93	97.32	46.84	78.06	55.29	32.88
chr1	148302309	148303698	1390	7.57302	7.51311	7.63053	-0.00346093	0.524643	0.93759	132.75	218.78	209.93	154.17	139.67	240.74	113.51	243.3	223.79	197.62	205.54	205.22
chr11	58524624	58525716	1093	10.3837	10.4264	10.3398	0.00394537	0.524645	0.93759	1324.54	1436.56	1469.5	1295.65	1401.88	1328.45	1073.99	1348.56	936.78	1380.24	1699.59	1336.65
chr3	122609743	122610432	690	5.60228	5.72026	5.47379	0.00263924	0.524646	0.93759	55.48	27.53	36.88	99.05	77.38	19.99	52.39	24.33	41.63	66.91	62.5	18.88
chr8	99358428	99358860	433	5.78762	5.83273	5.74106	0.00345293	0.524656	0.93759	75.29	53.61	49.65	52.72	46.71	63.98	69.85	50.4	57.25	50.8	42.07	50.54
chr19	43934644	43935949	1306	9.50338	9.5413	9.46445	0.00400274	0.524661	0.93759	697.44	831.66	763.12	599.1	750.72	828.58	756.74	727.28	619.32	619.5	674.31	841.57
chr17	39174463	39175699	1237	7.05456	6.99473	7.112	-0.00347938	0.524673	0.93759	126.81	135.47	146.1	131.8	96.26	128.77	168.81	168.57	124.9	161.69	76.93	129.1
chr5	65927706	65927888	183	7.66934	7.73748	7.59781	0.0036432	0.524692	0.93759	221.91	189.08	184.4	247.63	209.5	227.94	215.38	172.05	109.29	249.66	228.38	187.56
chr2	134304586	134304990	405	4.89592	4.97876	4.80802	0.0031201	0.524701	0.93759	19.81	35.5	48.94	23.17	35.39	26.39	26.19	25.2	26.02	24.78	37.26	28.62
chrX	86147624	86149112	1489	8.82101	8.87431	8.76565	0.00358456	0.524704	0.93759	436.89	515.08	575.18	343.48	496.39	448.68	387.1	490.07	442.37	271.34	465.16	555.36
chr1	167680745	167681181	437	4.85738	4.91945	4.79252	0.00308026	0.524708	0.93759	23.78	26.08	24.11	43.14	37.28	27.19	20.37	30.41	36.43	24.16	38.46	16.44
chr16	75402978	75403273	296	3.89906	3.73555	4.04592	-0.00271291	0.524737	0.93759	13.87	9.42	14.89	12.78	8.97	19.99	23.28	22.59	20.82	11.77	4.81	15.83
chr9	70484343	70485216	874	6.23814	6.32219	6.14888	0.00331461	0.524762	0.93759	100.06	70.27	63.12	88.67	60.4	97.57	104.78	46.05	41.63	91.07	67.31	74.9
chr6	125313801	125314767	967	7.10749	7.17541	7.03621	0.00363754	0.524762	0.93759	136.71	144.16	143.26	134.2	127.4	181.55	145.53	129.47	88.47	117.7	134.62	171.72
chr17	4420466	4421279	814	6.71679	6.80168	6.6266	0.00342344	0.524768	0.93759	126.81	84.04	103.55	137.39	92.01	125.57	87.32	132.94	78.07	110.89	64.91	118.75
chr12	97305803	97306683	881	8.08556	8.15577	8.01177	0.00332356	0.524773	0.93759	248.66	169.52	374.47	371.44	264.71	282.33	154.26	321.5	301.85	216.82	367.8	186.34
chr5	158881843	158882295	453	6.55021	6.63495	6.46018	0.00302022	0.524778	0.93759	101.05	75.34	92.91	170.14	116.08	40.79	72.76	82.55	114.5	122.04	90.15	46.28
chrX	20527499	20527779	281	4.57925	4.66218	4.49127	0.00312875	0.524785	0.93759	21.79	19.56	26.95	35.95	18.87	28.79	20.37	26.94	26.02	20.44	18.03	23.14
chr1	11241227	11242437	1211	6.85895	6.78124	6.93268	-0.00338357	0.524785	0.93759	133.74	105.77	96.45	148.58	69.83	105.57	177.54	107.75	109.29	102.22	144.24	91.95
chr18	44729770	44730167	398	6.68995	6.83904	6.52366	0.0023675	0.524789	0.93759	171.39	72.44	49.65	204.49	148.16	40.79	98.96	84.28	78.07	163.55	98.56	28.62
chr19	16408964	16409396	433	4.7448	4.66018	4.82474	-0.0032116	0.5248	0.93759	24.77	31.88	24.82	21.57	25.48	23.19	34.93	24.33	20.82	20.44	38.46	31.06
chr1	160464329	160464561	233	5.16336	5.26233	5.0571	0.00302998	0.524812	0.93759	41.61	26.08	34.04	64.7	35.86	27.99	11.64	39.97	41.63	32.83	46.88	26.79
chr18	55235551	55236619	1069	6.43719	6.52969	6.33834	0.00334349	0.524814	0.93759	105.01	100.7	78.01	118.22	86.82	65.58	58.21	74.73	62.45	125.76	97.36	66.98
chr6	150409387	150410325	939	6.46259	6.51489	6.40832	0.00347731	0.524818	0.93759	80.24	100.7	107.09	101.45	81.63	77.58	104.78	89.5	88.47	92.3	46.88	87.69
chr12	124994609	124995044	436	8.09889	8.05006	8.14612	-0.00356458	0.524829	0.93759	285.32	291.22	313.47	258.81	277.45	163.96	331.8	311.94	192.56	228.59	299.29	335.53
chr3	102233885	102234759	875	9.23144	9.2848	9.17603	0.00370162	0.524833	0.93759	528.03	540.43	632.62	721.32	655.41	664.62	555.91	550.89	390.33	502.41	789.7	681.42
chr2	101717011	101717823	813	10.9004	10.946	10.8532	0.00377116	0.524929	0.937729	1838.7	1869.78	2118.43	2000.19	1819.94	2189.82	1493.11	1671.8	1410.38	1753.79	2726.08	2044.25
chr14	39469250	39469749	500	5.60168	5.51439	5.68399	-0.00332107	0.524943	0.937729	49.53	40.57	54.61	34.35	36.8	58.38	29.11	45.18	78.07	48.32	45.68	62.11
chr19	38003390	38005082	1693	9.05902	9.01402	9.10266	-0.00364023	0.524948	0.937729	556.76	478.13	543.97	701.35	380.31	441.48	663.6	526.56	359.1	568.08	609.4	571.81
chr7	18177674	18179258	1585	8.06195	8.11036	8.01185	0.00360055	0.524959	0.937729	287.3	212.26	206.38	353.87	259.99	338.31	235.75	247.64	286.24	226.74	323.33	228.97
chr9	9903882	9904351	470	4.28724	4.36799	4.20171	0.00284849	0.524984	0.937729	22.79	16.66	34.75	16.77	11.32	21.59	11.64	15.64	31.23	17.35	12.02	22.53
chr22	22026476	22026737	262	6.97311	6.92568	7.01903	-0.00343698	0.524994	0.937729	133.74	77.52	103.55	173.34	126.93	114.37	122.24	157.27	93.68	164.17	115.39	125.44
chr1	241610872	241611719	848	7.05344	7.11336	6.99092	0.00365428	0.525	0.937729	117.89	134.75	157.45	146.18	111.36	163.16	154.26	121.65	88.47	140.63	139.43	118.75
chr19	49214744	49215011	268	3.84442	3.93548	3.74721	0.00263371	0.525016	0.937729	17.83	15.21	7.8	25.56	11.8	13.6	11.64	9.56	20.82	20.44	12.02	6.09
chr15	94164278	94164528	251	4.11534	4.20729	4.01714	0.00284931	0.525025	0.937729	10.9	21.73	17.02	14.38	13.21	33.59	20.37	13.03	15.61	14.25	16.83	17.05
chr13	41623112	41623347	236	3.85688	3.57915	4.08968	-0.00264103	0.525033	0.937729	9.91	7.97	16.31	8.79	12.74	16	5.82	14.77	46.84	11.15	13.22	10.35
chr6	75207467	75209339	1873	8.55885	8.61134	8.50438	0.00381327	0.525037	0.937729	416.08	436.11	397.16	305.94	392.11	399.09	387.1	362.34	255.01	345.06	372.61	456.71
chr11	117093017	117093259	243	6.37581	6.29821	6.44946	-0.00321051	0.525049	0.937729	88.17	73.17	76.6	109.44	92.01	32.79	113.51	63.43	62.45	106.55	92.55	85.86
chr11	47578403	47579664	1262	9.81328	9.84447	9.78141	0.00416497	0.525059	0.937729	845.05	1106.22	912.05	790.81	834.24	1027.73	943.02	873.26	837.9	809.06	932.73	884.2
chr7	130982050	130983476	1427	6.77332	6.7331	6.81246	-0.00350199	0.525062	0.937729	138.69	98.52	87.94	99.05	100.51	113.57	96.05	129.47	83.27	130.09	150.25	85.25
chr5	86617356	86618656	1301	10.6409	10.6763	10.6047	0.00414149	0.525064	0.937729	1488	1737.93	1724.82	1437.84	1490.12	1939.49	1446.54	1521.47	1327.11	1502.9	1735.65	1809.2
chr1	52582333	52582659	327	4.90481	4.81287	4.99123	-0.00312228	0.525071	0.937729	26.75	13.04	34.75	31.15	32.56	30.39	20.37	34.76	41.63	35.93	24.04	34.1
chr9	89304498	89305280	783	6.78581	6.86439	6.7027	0.00316405	0.525098	0.937759	134.73	109.39	85.82	194.91	109.47	64.78	64.03	90.37	140.52	149.92	99.76	80.38
chr16	46932402	46933507	1106	7.34402	7.28663	7.39922	-0.00339553	0.525131	0.9378	166.43	185.46	139.72	200.5	143.92	100.77	186.28	158.14	124.9	253.99	117.79	171.72
chr4	81460403	81461106	704	5.63711	5.73672	5.53011	0.00340414	0.525161	0.937818	57.46	41.29	60.28	43.14	53.79	63.98	37.84	54.74	31.23	42.75	55.29	55.41
chr1	27618139	27618966	828	6.95579	6.87256	7.03448	-0.0034884	0.525161	0.937818	140.68	86.21	127.66	131.8	104.75	111.97	119.33	107.75	187.36	146.82	137.03	88.3
chr19	44654147	44654946	800	9.77484	9.7511	9.7982	-0.0045814	0.525176	0.937818	896.56	804.85	862.41	845.13	885.67	875.77	858.61	828.08	889.94	858	865.42	1041.92
chr6	89494504	89494727	224	3.77189	3.51121	3.9926	-0.00240931	0.525181	0.937818	19.81	10.14	7.8	7.19	12.27	11.2	29.11	2.61	26.02	14.25	16.83	6.7
chr9	123218812	123219420	609	6.09397	6.15866	6.02624	0.00338467	0.525209	0.937837	53.5	53.61	80.14	106.24	75.97	59.18	75.67	76.46	57.25	60.09	62.5	59.07
chr2	226536478	226536732	255	3.08993	3.26436	2.89148	0.00213621	0.525235	0.937837	7.93	7.24	3.55	23.17	3.77	12	5.82	10.43	10.41	13.01	1.2	3.65
chr2	233711134	233711901	768	6.30049	6.16278	6.42619	-0.00311309	0.525271	0.937837	89.16	71	55.32	63.11	58.51	92.78	98.96	82.55	166.54	56.37	37.26	74.29
chr3	138842517	138842756	240	3.75004	3.78321	3.71608	0.00287192	0.525272	0.937837	15.85	13.04	13.48	16.77	12.27	11.2	8.73	8.69	26.02	13.63	10.82	10.96
chr2	74836514	74836700	187	7.24859	7.31032	7.1841	0.00362692	0.525299	0.937837	160.49	160.83	146.1	135.8	146.75	202.35	180.45	156.41	93.68	118.32	159.86	163.81
chr6	11353937	11354583	647	4.81074	4.72927	4.88786	-0.00301599	0.525299	0.937837	34.67	19.56	19.86	31.95	28.31	24.79	46.57	45.18	10.41	23.54	32.45	19.49
chr22	36160610	36160958	349	7.43191	7.38921	7.47339	-0.00353925	0.525301	0.937837	113.93	161.55	183.69	213.28	195.82	137.56	195.01	179	104.09	188.95	201.93	197.3
chr12	122452778	122454342	1565	8.27117	8.33188	8.2078	0.00354538	0.525313	0.937837	276.4	362.94	366.67	368.25	264.71	294.32	206.65	277.18	270.63	260.19	462.76	296.56
chr3	58433332	58434369	1038	11.1126	11.1454	11.0791	0.00422883	0.52532	0.937837	2094.29	2368.19	2207.8	2084.07	2104	2732.88	2165.45	2148.83	1785.09	2018.94	2421.98	2440.07
chr6	15232597	15233663	1067	7.81589	7.86773	7.76213	0.00367207	0.52533	0.937837	206.06	189.8	295.74	217.27	279.81	212.74	174.63	265.89	213.38	216.82	225.97	205.83
chr10	100878284	100878787	504	5.57596	5.41998	5.71672	-0.00323183	0.525358	0.937837	40.62	36.22	35.46	50.32	54.26	39.99	69.85	39.97	88.47	43.36	31.25	42.63
chr12	132481698	132482332	635	7.02608	7.14225	6.89972	0.00282249	0.52536	0.937837	121.85	90.56	126.24	202.1	223.66	83.18	128.06	66.91	62.45	281.25	96.16	81.6
chr13	98839842	98840791	950	6.20663	6.07221	6.32959	-0.00316701	0.525361	0.937837	99.07	53.61	60.99	54.32	61.34	74.38	72.76	72.99	161.33	71.86	39.67	63.94
chr6	16182820	16183666	847	5.63327	5.51262	5.7446	-0.00311846	0.525366	0.937837	42.6	33.32	46.81	44.73	42.47	63.98	113.51	45.18	41.63	39.03	36.06	46.28
chr21	18418898	18419374	477	5.12771	5.18907	5.06362	0.00332561	0.525373	0.937837	29.72	32.6	38.3	41.54	31.14	45.59	40.75	39.1	31.23	27.26	30.05	32.27
chr2	212990736	212991673	938	6.60524	6.83295	6.33473	0.00186734	0.525376	0.937837	194.17	12.32	32.62	226.86	110.89	107.17	61.12	120.78	0	100.36	103.37	98.65
chr4	153232793	153232986	194	3.27065	3.35953	3.17594	0.00251347	0.525396	0.937837	11.89	8.69	4.96	12.78	5.66	17.6	14.55	6.08	10.41	8.05	7.21	7.92
chrX	136635317	136635647	331	4.08831	3.92481	4.23516	-0.00273647	0.525398	0.937837	12.88	13.04	14.18	22.37	17.46	11.2	5.82	21.72	36.43	27.26	12.02	9.74
chr19	15810195	15810689	495	3.64646	3.52101	3.76187	-0.00223877	0.525402	0.937837	3.96	15.21	10.64	10.38	25.48	3.2	14.55	10.43	0	28.5	7.21	20.7
chr11	128052780	128053476	697	6.51675	6.42011	6.60733	-0.00322122	0.525419	0.937837	53.5	55.06	134.04	95.86	82.57	92.78	113.51	120.78	109.29	60.71	103.37	77.34
chr15	39580232	39580531	300	4.2554	4.05235	4.43336	-0.00279634	0.525422	0.937837	21.79	14.49	21.28	13.58	13.21	15.2	23.28	19.99	41.63	24.78	10.82	9.13
chr5	149674747	149675071	325	5.06902	4.98999	5.14394	-0.00289322	0.525428	0.937837	25.76	27.53	32.62	52.72	34.45	17.6	23.28	29.54	26.02	65.67	43.27	24.36
chr18	10286576	10286956	381	4.45109	4.40435	4.49637	-0.00303922	0.525434	0.937837	24.77	24.63	28.37	14.38	16.51	18.4	26.19	22.59	10.41	22.3	20.43	33.49
chr8	60412534	60413629	1096	7.06403	7.11154	7.0149	0.00342133	0.525438	0.937837	131.76	120.98	174.47	112.63	109.94	179.95	200.83	101.66	135.31	119.56	92.55	126.05
chr18	3401438	3402299	862	9.56584	9.61407	9.51595	0.00378174	0.525443	0.937837	732.11	632.44	700.71	1073.59	801.68	761.4	707.26	822	562.07	833.84	688.73	778.85
chr5	1105501	1106411	911	8.3398	8.11874	8.53144	-0.00202086	0.525452	0.937837	40.62	384.68	66.67	308.34	422.78	444.68	259.04	574.35	379.92	50.8	465.16	490.82
chr9	77167427	77167690	264	4.60956	4.48423	4.72486	-0.0028864	0.525464	0.937838	27.74	23.91	15.6	23.17	25.48	18.4	61.12	13.9	10.41	24.16	19.23	29.84
chrX	6738629	6739708	1080	9.4402	9.5073	9.36982	0.00339127	0.525481	0.937838	869.81	817.89	534.75	964.15	552.07	627.83	666.52	389.27	546.46	716.76	1076.97	573.63
chr2	68190274	68190853	580	4.46813	4.64479	4.26678	0.0026166	0.525489	0.937838	30.71	36.22	17.73	28.76	25.48	11.2	5.82	22.59	5.2	17.35	46.88	17.66
chr12	42453631	42454344	714	6.36461	6.30983	6.41739	-0.00335076	0.525493	0.937838	61.42	69.55	80.14	73.49	98.62	92.78	40.75	125.12	83.27	73.1	92.55	98.04
chr16	84186415	84187396	982	9.31906	9.34572	9.29191	0.0041152	0.525524	0.937843	646.91	706.33	657.45	557.56	586.99	748.6	672.34	602.16	686.97	538.96	599.79	660.71
chr14	65824400	65825063	664	6.20337	6.25177	6.15329	0.00346014	0.525529	0.937843	81.24	56.51	65.96	101.45	68.89	83.18	55.3	69.51	93.68	76.2	75.72	56.63
chr10	110218526	110218985	460	6.68762	6.78394	6.58442	0.0030937	0.525533	0.937843	175.35	115.19	68.79	169.35	71.72	60.78	64.03	108.61	93.68	122.66	103.37	83.43
chr4	101515681	101515884	204	2.96135	3.10003	2.80791	0.00221964	0.525542	0.937843	4.95	7.24	8.51	4.79	7.55	18.4	5.82	6.95	10.41	1.24	4.81	12.79
chrX	107451776	107452071	296	5.40172	5.4857	5.31254	0.00291993	0.525548	0.937843	49.53	43.47	56.74	23.96	39.16	55.99	29.11	26.07	62.45	30.36	20.43	70.03
chr3	13419318	13421493	2176	10.716	10.6802	10.7509	-0.00399447	0.52556	0.937843	1568.24	2072.62	1409.22	1385.92	1715.66	1693.15	1600.8	1731.75	1811.11	1692.46	1461.6	2041.82
chr22	47610914	47611102	189	3.04044	2.60948	3.37185	-0.00184595	0.525589	0.937843	5.94	1.45	8.51	0.8	4.72	15.2	0	11.3	41.63	3.72	1.2	4.26
chr9	33816209	33818263	2055	11.5603	11.5923	11.5276	0.00423	0.525594	0.937843	2923.49	3329.53	3226.94	2763.05	2897.66	3384.71	2826.14	2856.13	2508.5	2632.24	3381.16	3509.39
chr8	29035393	29035838	446	5.26804	5.32793	5.20555	0.00328036	0.525595	0.937843	36.66	26.8	39.72	52.72	46.71	38.39	26.19	35.63	52.04	42.75	27.65	37.15
chr2	176096544	176097902	1359	6.54654	6.5931	6.49842	0.00327389	0.525601	0.937843	130.77	116.63	70.92	65.5	96.26	99.17	139.71	94.71	109.29	68.14	69.71	60.9
chr2	236554983	236555212	230	4.83275	4.7229	4.93482	-0.00275759	0.525606	0.937843	8.92	26.8	51.77	27.16	30.2	13.6	20.37	39.1	26.02	31.59	42.07	24.36
chr12	96906663	96908380	1718	10.4012	10.43	10.3718	0.00429368	0.525619	0.937849	1197.73	1607.53	1407.8	1240.54	1516.07	1307.65	1312.66	1292.08	1316.7	1217.93	1308.95	1501.68
chr5	95631841	95632759	919	8.23409	8.17635	8.2896	-0.00336048	0.525637	0.937863	306.12	200.67	265.25	418.57	246.78	298.32	200.83	275.45	202.97	475.15	349.77	373.29
chr12	80565283	80565629	347	3.94811	4.12828	3.74219	0.0024665	0.525665	0.937886	10.9	11.59	13.48	39.94	14.63	14.4	23.28	16.51	0	21.68	4.81	14.01
chr18	49415457	49415864	408	3.99347	4.09321	3.8863	0.00257679	0.52568	0.937886	16.84	7.24	16.31	23.96	10.85	27.19	29.11	15.64	10.41	14.87	13.22	5.48
chr10	86970940	86972042	1103	10.6539	10.6157	10.691	-0.00388605	0.52568	0.937886	1268.07	2213.16	1339.71	1584.02	1493.89	1515.6	1621.17	1657.89	1530.08	1792.2	1776.52	1541.26
chr2	170145838	170146139	302	3.28449	3.54901	2.96032	0.00156441	0.525698	0.937897	2.97	1.45	0.71	48.73	15.57	0.8	2.91	0.87	26.02	1.24	13.22	2.44
chr18	23067240	23067557	318	5.90063	6.00166	5.79199	0.00293178	0.525725	0.937897	64.39	77.52	104.26	34.35	49.54	54.39	11.64	64.3	78.07	44.6	56.49	77.34
chr19	40803724	40804344	621	10.3073	10.2765	10.3374	-0.00406609	0.525733	0.937897	1137.3	1287.33	1248.22	1307.64	1142.83	1318.85	1132.2	1220.83	1160.57	1145.45	1668.34	1435.3
chr17	6857393	6857705	313	3.52176	3.38886	3.64345	-0.00238401	0.52574	0.937897	12.88	7.97	4.96	19.97	12.27	4.8	2.91	8.69	15.61	26.02	13.22	8.53
chr12	28463486	28463733	248	3.55213	3.63798	3.46085	0.00214457	0.525744	0.937897	12.88	1.45	22.69	3.99	13.68	19.99	11.64	5.21	26.02	5.58	3.61	14.01
chr20	50488230	50488767	538	5.68877	5.8331	5.52838	0.00272946	0.525754	0.937897	61.42	60.85	28.37	81.48	73.14	36.79	40.75	43.45	10.41	97.88	61.3	23.14
chr6	5717852	5718990	1139	7.84746	7.90796	7.78431	0.00359726	0.525763	0.937897	176.34	184.01	312.06	256.41	259.52	252.73	212.47	260.68	166.54	223.02	257.22	202.78
chr18	8726395	8726701	307	3.17421	3.41899	2.87923	0.00205503	0.52577	0.937897	14.86	13.04	3.55	17.57	2.36	12.8	8.73	1.74	0	19.2	10.82	3.65
chr11	96338217	96338435	219	6.79244	6.7132	6.86756	-0.00342362	0.525796	0.937897	105.01	110.11	95.04	144.58	86.82	87.98	122.24	100.79	135.31	120.18	150.25	71.86
chr8	52295504	52295826	323	7.21466	7.28768	7.13775	0.00348513	0.525797	0.937897	166.43	125.33	183.69	196.5	141.56	123.97	90.23	144.24	124.9	164.79	193.52	127.27
chr8	100826507	100827791	1285	7.40974	7.4513	7.36695	0.00374427	0.525804	0.937897	168.42	168.79	190.78	193.31	128.82	199.95	162.99	166.83	176.95	167.26	157.46	158.94
chr1	20385705	20386041	337	4.04288	4.21682	3.84507	0.00219299	0.525817	0.937897	18.82	24.63	4.96	46.33	8.02	8.8	0	14.77	20.82	22.3	21.64	6.7
chr19	10403104	10404923	1820	11.1889	11.1496	11.2272	-0.00384274	0.525838	0.937897	2432.11	2974.55	2271.63	1764.55	2272.45	1915.49	2113.06	2113.21	2217.05	2386.92	2561.41	2992.39
chr17	29741464	29742933	1470	6.98076	6.83646	7.11194	-0.00244654	0.525842	0.937897	101.05	81.86	115.6	109.44	137.78	139.96	43.66	398.83	83.27	100.98	104.57	98.65
chr11	75428221	75428729	509	7.47033	7.31702	7.6089	-0.00253327	0.525842	0.937897	144.64	76.79	234.75	81.48	188.74	230.34	273.59	139.03	343.49	240.98	90.15	84.04
chr6	111410426	111410681	256	6.57656	6.65796	6.4903	0.00329907	0.525862	0.937897	86.19	57.23	122.69	154.17	100.03	85.58	84.41	116.43	78.07	84.87	72.12	103.52
chr8	94448468	94449252	785	5.1111	5.25043	4.95686	0.00246739	0.525868	0.937897	34.67	12.32	21.99	31.15	38.69	89.58	40.75	8.69	26.02	24.78	27.65	58.46
chr11	15150132	15151213	1082	6.26067	6.33569	6.18153	0.00308574	0.525898	0.937897	50.52	49.26	90.78	89.47	67	137.56	75.67	108.61	88.47	52.04	56.49	54.2
chr15	57494290	57494530	241	3.8794	3.6449	4.08106	-0.00230421	0.525906	0.937897	16.84	6.52	17.73	3.2	15.57	15.2	34.93	20.85	20.82	3.72	6.01	15.22
chr7	76133239	76134194	956	5.44672	5.51577	5.37419	0.00304937	0.525911	0.937897	53.5	36.22	46.81	38.34	47.66	51.99	40.75	72.12	52.04	23.54	37.26	23.14
chr8	47878311	47878898	588	5.45103	5.32959	5.56304	-0.0026697	0.525933	0.937897	49.53	49.26	25.53	65.5	41.05	10.4	29.11	28.67	52.04	91.69	50.48	31.67
chr10	110273559	110273866	308	4.70195	4.78313	4.61593	0.00282965	0.525941	0.937897	27.74	36.22	21.28	35.95	26.42	17.6	29.11	13.9	31.23	40.89	20.43	11.57
chr3	34200407	34201482	1076	9.60232	9.67304	9.52796	0.00338677	0.525944	0.937897	784.62	658.52	951.77	623.86	754.02	1125.3	663.6	837.64	364.3	549.49	1008.46	1005.99
chr6	18245607	18246025	419	4.30724	4.51236	4.06804	0.0025055	0.525957	0.937897	42.6	17.39	13.48	24.76	28.31	10.4	11.64	19.12	0	39.03	15.63	15.22
chr5	94702490	94703352	863	6.4386	6.50763	6.3661	0.00332001	0.525957	0.937897	82.23	70.27	80.14	67.9	130.23	115.17	116.42	66.91	57.25	64.43	97.36	92.56
chr19	38556862	38557086	225	4.10192	4.31352	3.85387	0.00231011	0.525966	0.937897	22.79	15.94	6.38	38.34	17.46	18.4	14.55	21.72	0	36.55	6.01	7.92
chr9	6777167	6778141	975	7.23161	7.33436	7.12098	0.00316068	0.525966	0.937897	115.91	119.53	198.58	151.77	232.15	150.36	128.06	168.57	31.23	137.53	171.88	197.91
chr1	46603578	46604644	1067	10.1044	10.1315	10.0767	0.00411712	0.525993	0.937897	1010.49	1372.81	1041.84	1075.98	996.09	1233.27	1172.95	1099.18	1223.02	985	986.82	1012.69
chr2	97700066	97700657	592	6.22663	6.2877	6.16285	0.00350647	0.526003	0.937897	75.29	93.45	66.67	89.47	80.69	63.18	46.57	69.51	88.47	85.49	62.5	77.34
chr3	56941053	56941325	273	3.715	3.85436	3.56073	0.00228603	0.526013	0.937897	9.91	7.97	9.93	37.54	9.44	12	5.82	12.16	20.82	22.3	3.61	6.09
chr1	5982332	5982719	388	4.1711	4.12079	4.21973	-0.00266024	0.526013	0.937897	29.72	14.49	12.06	16.77	19.35	12	20.37	16.51	0	15.49	19.23	40.19
chr3	126751859	126752666	808	5.9511	5.9969	5.9038	0.00293649	0.526014	0.937897	77.27	54.33	31.91	68.7	58.98	91.98	90.23	38.23	109.29	50.18	42.07	29.23
chr20	36843153	36843929	777	9.8493	9.81088	9.88673	-0.00382146	0.526018	0.937897	778.67	1020.74	968.79	966.55	915.4	739.01	948.84	795.93	780.65	846.85	1204.38	1103.42
chr20	32067267	32067578	312	4.17662	3.95857	4.36601	-0.00217713	0.52606	0.937897	23.78	18.11	4.26	11.98	20.76	14.4	75.67	19.99	0	10.53	9.62	7.92
chr6	62278200	62278498	299	4.14755	4.23395	4.05565	0.0029143	0.52611	0.937897	7.93	17.39	29.08	19.97	19.35	19.19	11.64	17.38	20.82	14.25	18.03	17.66
chr1	87287002	87287499	498	5.9034	5.98415	5.81786	0.00329026	0.526119	0.937897	54.49	73.89	70.92	58.31	67	55.19	52.39	46.92	57.25	53.28	36.06	92.56
chr19	55338670	55340017	1348	12.6567	12.6293	12.6836	-0.00439397	0.526121	0.937897	6472.1	6674.27	6548.92	5924.7	5876.48	6519.08	5789.08	5493.29	6562.69	6570.37	7740.72	7316.57
chr10	111075965	111078196	2232	7.7499	7.67752	7.81883	-0.00361711	0.526129	0.937897	186.25	218.78	228.37	182.93	200.07	211.94	241.58	258.07	312.26	199.48	145.44	197.91
chr2	206173135	206173940	806	4.8217	4.67131	4.95789	-0.00255012	0.526129	0.937897	9.91	29.7	31.91	27.96	48.6	4.8	17.46	34.76	36.43	22.92	45.68	29.23
chr22	50184969	50186123	1155	9.89044	9.8387	9.94039	-0.00374712	0.526149	0.937897	983.74	1001.9	794.32	830.75	809.23	1074.12	1012.87	886.3	1379.15	776.23	788.5	1052.27
chr12	818300	818525	226	4.08043	4.23818	3.90329	0.00279262	0.526182	0.937897	18.82	19.56	12.06	23.96	21.23	17.6	8.73	17.38	10.41	28.5	15.63	9.13
chrX	130516418	130516977	560	5.18568	5.26594	5.10069	0.00296328	0.526185	0.937897	49.53	14.49	49.65	47.93	37.28	31.99	23.28	26.94	52.04	27.88	28.85	46.89
chr6	80106119	80107250	1132	11.0929	11.0612	11.1239	-0.00420735	0.526186	0.937897	1894.18	2460.92	2178.01	1990.61	1982.73	2313.79	2450.68	1969.83	2201.44	1884.5	2486.89	2396.84
chrX	23662218	23662535	318	6.42704	6.52676	6.31991	0.0032848	0.52619	0.937897	69.35	84.04	92.91	119.82	115.13	71.98	58.21	95.58	41.63	100.36	119	64.55
chr17	11917456	11917970	515	5.29958	5.34673	5.25084	0.00296768	0.526194	0.937897	35.66	20.28	60.28	40.74	36.8	50.39	23.28	39.1	72.86	33.45	39.67	20.1
chr4	169757018	169758500	1483	9.66265	9.70189	9.62232	0.00380879	0.526197	0.937897	732.11	1096.8	835.46	667	742.7	922.96	884.81	728.15	785.86	671.53	754.84	903.69
chr14	68079290	68079570	281	4.08926	3.91569	4.24417	-0.00268212	0.526203	0.937897	7.93	10.14	21.99	13.58	11.32	25.59	37.84	18.25	15.61	10.53	14.42	17.05
chr11	7524806	7525184	379	6.80965	6.70682	6.90563	-0.00301325	0.526256	0.937897	74.3	153.58	129.79	146.18	90.12	32.79	116.42	71.25	140.52	143.1	120.2	127.88
chr3	122183598	122184708	1111	5.53565	5.43052	5.63363	-0.00320405	0.52626	0.937897	59.44	47.09	42.55	26.36	48.13	35.19	43.66	69.51	67.66	37.79	38.46	40.8
chr6	42260830	42261211	382	4.72284	4.55672	4.87179	-0.00296841	0.526283	0.937897	35.66	23.18	18.44	22.37	20.76	20.79	32.02	26.07	52.04	34.07	14.42	17.05
chr8	86033255	86033702	448	4.83654	4.93207	4.73423	0.00293219	0.526284	0.937897	36.66	21.73	21.28	40.74	33.97	28.79	17.46	40.84	36.43	32.83	10.82	21.31
chr1	107454869	107455178	310	6.64166	6.72935	6.54829	0.00326039	0.526293	0.937897	100.06	114.46	167.38	103.05	100.51	51.19	64.03	110.35	83.27	109.03	92.55	102.3
chr15	90661126	90661600	475	8.46045	8.51416	8.40466	0.00359235	0.526299	0.937897	405.19	350.63	327.66	309.93	349.17	451.08	363.82	295.43	286.24	237.27	469.97	380.6
chr3	75434758	75436190	1433	9.81295	9.71823	9.90184	-0.00302937	0.526316	0.937897	1125.41	466.54	862.41	842.73	769.12	987.74	602.48	817.65	697.38	755.78	1683.97	1182.59
chr14	106585782	106586621	840	7.67533	7.64089	7.70897	-0.00363462	0.526334	0.937897	187.24	192.7	175.89	223.66	174.11	243.94	235.75	248.51	140.52	220.54	164.67	245.41
chrX	53440995	53442704	1710	8.04867	8.00485	8.0912	-0.00370007	0.526356	0.937897	251.63	294.12	253.9	180.53	272.26	288.72	325.98	305.86	223.79	294.26	245.2	241.15
chr6	156760560	156760795	236	3.48878	3.38994	3.58127	-0.0026849	0.526359	0.937897	6.93	14.49	10.64	10.38	10.85	9.6	5.82	6.95	10.41	13.01	22.84	12.79
chr9	133735010	133735754	745	8.29179	8.21001	8.36919	-0.00315923	0.52636	0.937897	255.59	333.24	297.87	325.11	439.3	125.57	331.8	232.87	208.17	475.15	480.79	255.15
chr15	90818102	90819222	1121	9.25505	9.32183	9.18504	0.00338565	0.526361	0.937897	441.84	565.79	665.25	968.94	583.68	614.24	646.14	583.91	515.23	567.46	313.72	865.93
chr3	192068284	192068681	398	3.94475	4.13283	3.72842	0.00215969	0.526366	0.937897	16.84	21.73	17.73	33.55	6.61	8.8	14.55	0.87	5.2	17.35	34.86	6.7
chr18	59539087	59539431	345	3.98229	3.90112	4.05913	-0.00263942	0.526368	0.937897	19.81	8.69	13.48	6.39	18.87	22.39	29.11	16.51	0	20.44	10.82	23.14
chr11	8731691	8733210	1520	9.46197	9.40185	9.51968	-0.00341974	0.526376	0.937897	771.74	732.41	485.81	718.12	887.56	463.08	739.28	619.54	379.92	1020.93	849.8	794.68
chr4	163679283	163679493	211	4.08385	4.23881	3.91022	0.00279769	0.526392	0.937897	20.8	21.01	14.18	15.98	16.51	24.79	5.82	11.3	10.41	21.06	30.05	11.57
chr16	88526972	88527926	955	7.05257	6.96007	7.1395	-0.0033945	0.526396	0.937897	120.86	158.65	92.2	112.63	138.73	123.97	192.1	145.98	182.15	141.86	93.75	90.12
chr5	17382038	17382299	262	4.04772	3.82068	4.24385	-0.00249831	0.526404	0.937897	12.88	15.21	13.48	19.17	16.04	8	5.82	20.85	41.63	5.58	30.05	9.74
chr10	63520716	63522603	1888	10.8774	10.835	10.9186	-0.00383941	0.526407	0.937897	1698.02	2086.39	1748.22	1429.05	1783.14	2215.42	2043.2	2081.92	2237.87	1623.7	1476.03	2151.43
chr1	235050955	235051116	162	3.29992	3.03786	3.5216	-0.00235541	0.526429	0.937897	10.9	12.32	6.38	7.99	8.49	3.2	8.73	9.56	26.02	16.73	3.61	4.26
chr3	122728775	122729866	1092	5.36975	5.49138	5.23693	0.00286119	0.526432	0.937897	39.63	58.68	23.4	31.95	30.67	85.58	29.11	43.45	26.02	37.79	62.5	27.4
chr9	127884461	127884744	284	4.53916	4.37788	4.68421	-0.00279472	0.526444	0.937897	12.88	28.25	9.22	14.38	26.42	33.59	37.84	17.38	31.23	27.88	19.23	20.7
chr7	120856631	120858443	1813	8.99548	8.95131	9.03834	-0.00409004	0.526444	0.937897	480.48	446.26	541.84	456.11	571.89	473.48	500.61	524.83	645.34	521.62	491.61	470.72
chr6	144581896	144582078	183	5.07223	5.12603	5.01634	0.00296684	0.52645	0.937897	32.69	16.66	30.5	38.34	37.75	53.59	20.37	26.94	57.25	34.69	36.06	18.88
chr1	181482537	181482988	452	4.80659	4.60835	4.98086	-0.002643	0.526468	0.937897	31.7	31.88	17.02	20.77	35.39	9.6	20.37	29.54	67.66	28.5	33.66	9.74
chr11	73982314	73983664	1351	12.0928	12.0594	12.1254	-0.00403156	0.526473	0.937897	4281.71	4818.25	3947.51	3850.21	4042.85	4669.17	4060.21	3864.07	3866.83	4131.41	5608.42	5277.18
chr3	126399360	126399558	199	3.15971	3.34327	2.94934	0.0024976	0.526481	0.937897	12.88	8.69	9.22	7.19	16.51	6.4	11.64	13.9	0	9.29	4.81	6.7
chr2	218981359	218982199	841	6.92697	6.96187	6.8912	0.003491	0.526482	0.937897	125.82	128.95	134.04	86.27	150.52	122.37	119.33	121.65	166.54	106.55	74.52	123.62
chr2	100562201	100563607	1407	12.1701	12.2	12.1395	0.00430661	0.526483	0.937897	4773.08	4922.57	4367.37	4190.5	4529.81	5447.36	4360	4199.48	3840.81	4363.11	5283.89	5024.47
chr11	9628688	9629461	774	5.31279	5.40469	5.21464	0.0025928	0.526497	0.937897	37.65	24.63	24.11	54.32	91.07	22.39	23.28	32.15	72.86	55.75	16.83	21.92
chr7	112415007	112415202	196	3.75168	3.78133	3.72141	0.00271138	0.526505	0.937897	10.9	12.32	17.73	14.38	10.38	16.8	5.82	7.82	31.23	16.73	8.41	9.13
chrX	136890565	136891091	527	5.45836	5.55269	5.35743	0.00298776	0.526509	0.937897	67.37	31.15	48.23	43.14	50.96	40.79	34.93	24.33	52.04	55.75	18.03	60.9
chr17	38718459	38718958	500	5.66773	5.59074	5.74082	-0.00318812	0.526512	0.937897	57.46	37.67	29.79	49.53	36.33	78.38	72.76	49.53	41.63	60.71	45.68	50.54
chr12	122122897	122123706	810	6.23438	6.28478	6.18216	0.00339583	0.526514	0.937897	79.25	86.93	77.3	70.29	58.04	95.97	75.67	96.45	83.27	58.23	72.12	49.93
chrX	137031104	137032727	1624	7.42981	7.35541	7.50056	-0.00350491	0.526518	0.937897	152.56	146.34	216.31	131.8	220.36	115.17	174.63	174.65	228.99	167.26	185.1	155.89
chr4	112231257	112232592	1336	12.2403	12.2756	12.2042	0.00400718	0.52652	0.937897	4755.25	5791.9	4424.1	4096.24	4818.58	5862.45	4482.24	4554.86	4033.37	4239.83	5547.12	5455
chr8	102411255	102411461	207	6.6898	6.76192	6.61389	0.00346479	0.526528	0.937897	104.02	145.61	96.45	107.84	102.86	94.38	119.33	70.38	62.45	93.54	122.6	119.35
chr18	51038067	51038430	364	5.24606	5.10839	5.37174	-0.00304047	0.526556	0.937909	22.79	31.88	61.7	30.35	30.67	29.59	49.48	21.72	57.25	34.69	43.27	42.02
chr3	112092187	112093412	1226	7.36032	7.29381	7.42389	-0.00314853	0.526559	0.937909	129.78	194.87	181.56	104.64	151.47	179.15	101.87	185.08	83.27	162.93	164.67	332.49
chr3	16295353	16295814	462	6.05426	6.15613	5.94464	0.00330938	0.526565	0.937909	40.62	63.03	77.3	70.29	91.07	85.58	46.57	73.86	36.43	63.81	69.71	79.16
chr7	3068557	3069307	751	8.21031	8.26857	8.14961	0.00365465	0.52658	0.937918	359.62	261.52	351.06	331.5	301.04	245.54	212.47	248.51	260.22	359.31	293.28	330.05
chr22	49852859	49854154	1296	11.0402	10.9942	11.0847	-0.00373968	0.526631	0.93799	1844.64	2680.43	1853.9	1705.44	1888.36	2265.8	2599.12	2634.56	2305.53	1666.44	1727.24	2098.45
chr7	98314394	98315865	1472	10.7108	10.7488	10.6717	0.00384829	0.526641	0.93799	1635.61	1577.83	1775.17	1860.4	1730.76	1744.34	1301.01	1153.92	1936.02	1685.65	1687.57	2022.94
chr15	50302398	50303122	725	5.71204	5.80923	5.60783	0.00335951	0.526666	0.938017	45.57	55.78	53.9	69.5	63.7	47.99	32.02	69.51	36.43	43.98	58.9	51.76
chr11	122666841	122667049	209	4.07129	3.98388	4.1537	-0.00284217	0.52668	0.938024	20.8	8.69	17.02	9.59	21.23	17.6	14.55	19.99	15.61	13.63	16.83	26.18
chr16	1304055	1304774	720	9.57834	9.4363	9.70765	-0.00252548	0.526716	0.938051	362.59	900.48	314.18	1458.61	868.21	252.73	814.95	821.13	468.39	811.54	1002.45	1098.55
chr16	28277373	28278532	1160	7.80819	7.84694	7.76838	0.00347829	0.526716	0.938051	215.97	247.03	232.62	214.88	190.16	280.73	264.86	215.49	317.47	203.19	119	188.17
chr1	156157548	156157798	251	5.9458	5.88529	6.00387	-0.00320484	0.526748	0.938078	70.34	64.48	70.92	59.91	61.81	27.19	58.21	96.45	41.63	55.75	74.52	58.46
chr1	24534988	24535717	730	9.34451	9.38958	9.29799	0.00392931	0.52675	0.938078	678.61	673.73	642.55	756.46	693.15	579.85	538.45	588.26	504.82	636.22	775.27	733.79
chr12	132359892	132360309	418	3.52059	3.74138	3.25981	0.00197589	0.526773	0.9381	9.91	8.69	9.22	19.17	29.25	4	2.91	5.21	10.41	34.69	1.2	3.04
chrX	14697546	14697750	205	3.70717	3.39714	3.96222	-0.00228858	0.526797	0.938123	8.92	11.59	12.77	4.79	7.55	17.6	0	7.82	52.04	16.11	8.41	9.13
chr16	48459230	48459478	249	3.628	3.80223	3.4298	0.00248524	0.526806	0.938123	12.88	13.76	9.93	19.97	20.76	6.4	5.82	16.51	5.2	13.63	19.23	4.26
chr3	19632502	19632975	474	4.67142	4.39929	4.90028	-0.00243823	0.526835	0.938153	17.83	28.25	15.6	9.59	19.35	35.99	23.28	12.16	93.68	16.11	12.02	21.92
chr12	31525305	31526415	1111	6.85168	6.89996	6.80173	0.00341218	0.526851	0.938153	110.96	73.17	119.86	134.2	157.6	120.77	98.96	121.65	140.52	105.93	126.21	76.12
chr12	4107248	4108075	828	9.02086	8.98598	9.05491	-0.00410821	0.526853	0.938153	507.23	458.57	488.65	545.58	556.79	485.47	468.6	489.2	582.89	470.82	586.56	593.12
chr7	25656141	25656960	820	4.97699	5.09422	4.84939	0.00294458	0.526901	0.938208	18.82	22.46	39.01	25.56	41.52	57.58	29.11	39.97	15.61	27.88	37.26	23.14
chr5	95834412	95835407	996	9.41654	9.45869	9.37312	0.00399212	0.526904	0.938208	619.17	670.11	781.56	639.84	770.54	740.6	576.29	665.59	541.25	721.09	812.54	661.93
chr8	78393467	78393718	252	4.66325	4.39548	4.88901	-0.00239494	0.526927	0.938213	27.74	13.76	24.11	22.37	15.1	23.19	40.75	9.56	83.27	26.02	6.01	12.18
chr6	169242991	169245036	2046	8.18141	8.00385	8.3395	-0.00224796	0.526938	0.938213	67.37	330.34	533.33	316.32	196.76	95.97	279.41	329.32	234.2	222.4	728.4	149.8
chr2	201642288	201643644	1357	10.7202	10.7617	10.6775	0.0038935	0.526946	0.938213	1592.02	2007.42	1629.07	1469.79	1795.88	1922.69	1481.47	1883.81	1197	1505.37	1858.25	1900.54
chr13	67223908	67224733	826	7.36949	7.44269	7.29237	0.00338539	0.526947	0.938213	122.84	209.36	172.34	112.63	167.51	259.13	168.81	159.01	119.7	159.21	131.02	202.78
chr9	137063939	137064388	450	5.73419	5.57507	5.87749	-0.00291043	0.526995	0.938219	58.45	57.96	34.75	31.15	42.94	60.78	81.5	39.97	109.29	63.81	21.64	36.54
chr4	47122578	47123022	445	4.2074	3.94035	4.43266	-0.00227441	0.526998	0.938219	6.93	17.39	10.64	25.56	23.59	8	40.75	12.16	41.63	24.16	7.21	3.65
chr8	145020058	145020302	245	4.00877	3.77385	4.21074	-0.00250889	0.527002	0.938219	22.79	10.14	10.64	9.59	11.32	17.6	40.75	17.38	26.02	13.01	4.81	9.13
chr18	2102089	2102375	287	4.91086	4.69831	5.09608	-0.00248784	0.527025	0.938219	23.78	7.97	25.53	45.53	27.37	25.59	20.37	25.2	88.47	37.17	7.21	26.79
chr2	31241662	31242372	711	4.85635	4.74978	4.95558	-0.00308591	0.527028	0.938219	23.78	34.05	21.28	34.35	28.78	19.19	32.02	21.72	36.43	45.22	27.65	23.14
chr4	52711755	52713236	1482	11.44	11.4085	11.4708	-0.0041454	0.527032	0.938219	2744.18	3217.24	2575.17	2678.38	2319.64	2775.27	2578.74	2308.71	2898.82	2954.37	3337.89	2950.98
chr9	127835453	127836424	972	5.15768	5.0819	5.22968	-0.0031231	0.527035	0.938219	30.71	29.7	48.23	31.15	33.03	30.39	55.3	57.35	20.82	35.93	21.64	34.1
chr1	205805235	205806022	788	5.16924	5.29829	5.02751	0.00322468	0.527035	0.938219	42.6	54.33	36.88	28.76	31.14	42.39	29.11	35.63	15.61	41.51	33.66	40.19
chr11	113701590	113701824	235	4.02693	4.15921	3.88128	0.00280332	0.527064	0.938219	21.79	7.97	22.69	15.18	15.57	23.99	8.73	12.16	15.61	21.68	16.83	13.4
chr12	112870332	112871353	1022	8.37991	8.429	8.32908	0.00386727	0.527065	0.938219	336.83	323.82	375.89	374.64	294.44	362.3	279.41	373.63	270.63	294.26	387.04	324.57
chr2	136110665	136110820	156	5.06826	5.14595	4.98616	0.00328289	0.527066	0.938219	38.64	26.8	43.26	34.35	30.2	39.19	34.93	31.28	26.02	24.78	39.67	33.49
chr6	834270	834673	404	4.23259	4.33582	4.1214	0.00294256	0.527088	0.938219	20.8	16.66	23.4	23.17	17.93	19.19	8.73	28.67	20.82	10.53	19.23	16.44
chr16	23466566	23467537	972	5.73206	5.62583	5.83101	-0.00313921	0.527095	0.938219	63.4	40.57	52.48	29.56	43.88	66.38	75.67	55.61	57.25	35.31	78.13	39.58
chr6	33720855	33721718	864	5.66053	5.55506	5.75881	-0.00296771	0.527096	0.938219	48.54	53.61	43.97	71.89	32.09	31.99	43.66	43.45	67.66	91.07	54.09	24.97
chr2	240621312	240622049	738	9.29765	9.45474	9.12134	0.00227947	0.527105	0.938219	839.1	458.57	996.45	909.03	562.45	444.68	352.18	977.53	52.04	915.61	563.73	480.46
chr6	29589306	29589943	638	5.65442	5.52335	5.77457	-0.00316097	0.527119	0.938219	49.53	36.22	43.97	37.54	51.9	56.79	55.3	47.79	93.68	61.33	21.64	48.72
chr8	60850520	60850751	232	3.3767	3.57659	3.14459	0.00252489	0.527122	0.938219	11.89	8.69	8.51	19.97	11.32	11.2	11.64	9.56	0	17.97	8.41	5.48
chr3	46089300	46089985	686	6.79505	6.68169	6.90015	-0.00277839	0.527144	0.938219	112.94	97.8	78.01	178.93	85.88	62.38	250.31	142.5	31.23	136.29	105.77	50.54
chr10	50316738	50317241	504	5.46609	5.33895	5.58293	-0.00304396	0.527145	0.938219	44.58	18.84	55.32	41.54	35.39	47.19	75.67	41.71	57.25	37.79	25.24	49.93
chr1	225426550	225429277	2728	11.5367	11.5711	11.5015	0.00407651	0.527184	0.938219	2961.14	3386.76	2749.64	2591.31	3050.07	3516.67	2660.24	2956.92	2461.66	2587.01	3345.1	3384.56
chr6	70166100	70166699	600	5.17544	5.26368	5.08146	0.00324019	0.527205	0.938219	29.72	28.25	47.52	32.75	49.07	43.19	20.37	40.84	36.43	34.69	32.45	38.36
chr1	26317271	26317454	184	6.1585	6.27331	6.03376	0.00289073	0.527243	0.938219	76.28	132.57	64.54	83.08	58.04	49.59	64.03	62.56	41.63	27.88	69.71	127.27
chr9	79570966	79573457	2492	12.6175	12.646	12.5884	0.00435199	0.52725	0.938219	6393.83	7092.99	6187.93	5690.65	5946.31	7146.11	5713.4	5851.29	5563.45	5709.89	7027.95	7085.16
chr19	10239266	10239698	433	7.51321	7.42123	7.59967	-0.00303339	0.52726	0.938219	161.48	256.45	182.98	179.73	198.18	49.59	238.66	129.47	135.31	283.11	206.74	170.51
chr2	31258341	31258985	645	7.09929	7.03422	7.16156	-0.00327819	0.527263	0.938219	129.78	97.8	139.72	212.48	122.68	83.98	186.28	143.37	83.27	193.28	131.02	121.79
chr16	89615606	89615925	320	4.18433	4.27131	4.09176	0.00268293	0.527274	0.938219	17.83	23.91	14.18	22.37	10.38	27.19	11.64	16.51	31.23	20.44	3.61	18.88
chr2	121718418	121719400	983	6.5381	6.57342	6.50191	0.00361702	0.527278	0.938219	80.24	111.56	97.16	87.87	90.6	103.97	110.6	94.71	88.47	87.97	88.95	73.07
chr12	83823585	83823985	401	4.2384	4.25153	4.22515	0.00266209	0.527282	0.938219	28.73	21.73	14.18	15.98	24.06	9.6	26.19	19.12	36.43	9.91	10.82	9.74
chr3	156540869	156541682	814	5.16946	5.2038	5.13429	0.00326839	0.527287	0.938219	36.66	39.12	36.17	24.76	39.64	44.79	52.39	30.41	36.43	33.45	31.25	26.79
chr14	104386272	104386449	178	3.29046	3.09257	3.46445	-0.00240249	0.527287	0.938219	6.93	13.76	8.51	11.98	5.19	4.8	2.91	15.64	20.82	12.39	10.82	3.65
chr10	97016737	97017676	940	5.84076	5.922	5.75468	0.00285728	0.527303	0.938219	94.11	52.88	26.95	79.88	52.38	57.58	34.93	60.82	93.68	68.14	45.68	20.7
chr13	32633785	32634180	396	4.04937	3.98702	4.10913	-0.00296429	0.527311	0.938219	14.86	17.39	17.02	8.79	20.29	16.8	17.46	18.25	10.41	22.92	15.63	18.88
chr1	8319234	8319469	236	4.44946	4.62776	4.24596	0.002741	0.527315	0.938219	31.7	29.7	18.44	39.14	14.16	15.2	14.55	18.25	5.2	35.31	20.43	20.1
chr14	22122276	22123162	887	6.36392	6.48391	6.23304	0.00257275	0.527318	0.938219	103.03	65.2	90.78	91.06	95.79	91.18	32.02	124.26	114.5	105.93	67.31	7.31
chr12	116243666	116245286	1621	6.99121	7.05259	6.9271	0.00344551	0.527321	0.938219	130.77	105.04	102.13	133.4	170.81	154.36	90.23	123.39	140.52	169.74	103.37	102.91
chr4	2652815	2653090	276	3.82599	3.99184	3.63857	0.00269195	0.52733	0.938219	19.81	15.94	25.53	11.98	11.8	10.4	11.64	24.33	5.2	11.77	10.82	10.96
chr5	36951752	36952080	329	5.51304	5.43774	5.5846	-0.00319105	0.527351	0.938219	36.66	42.74	53.19	48.73	44.35	34.39	84.41	53	20.82	60.71	32.45	36.54
chr1	43565495	43566217	723	5.85714	5.70199	5.99722	-0.00287915	0.527353	0.938219	68.36	84.04	41.13	23.17	47.66	47.99	64.03	53	130.11	42.13	30.05	63.94
chr8	127169774	127171228	1455	8.23467	8.21319	8.25583	-0.00391856	0.527354	0.938219	291.26	246.31	318.44	294.76	314.73	315.12	279.41	348.44	234.2	304.79	338.96	328.23
chr2	73907610	73908714	1105	6.57416	6.49971	6.64495	-0.00325837	0.527363	0.938219	97.09	93.45	60.28	79.08	85.88	127.17	119.33	111.22	93.68	94.78	48.08	133.36
chr3	143298548	143299566	1019	6.74471	6.80322	6.68373	0.00326086	0.527367	0.938219	106.99	71.72	120.57	146.18	101.45	123.17	61.12	132.08	156.13	61.33	112.99	93.17
chr4	77153030	77153335	306	7.821	7.76186	7.8778	-0.00339879	0.527372	0.938219	148.6	231.82	282.27	267.6	220.83	151.16	197.92	214.62	182.15	195.76	346.17	274.64
chr1	245051113	245052158	1046	5.93121	5.98334	5.87713	0.00327136	0.527381	0.938219	56.47	51.44	70.92	40.74	71.25	88.78	75.67	45.18	67.66	52.04	42.07	70.03
chr8	35887189	35887475	287	4.65896	4.47903	4.81891	-0.00272884	0.527442	0.938272	17.83	6.52	23.4	24.76	26.9	34.39	49.48	21.72	36.43	26.64	18.03	17.05
chr6	35687695	35689526	1832	10.797	10.7608	10.8323	-0.00394516	0.527454	0.938272	1640.56	2197.95	1498.58	1623.16	1659.04	1791.53	1833.64	1836.89	1837.14	1860.96	1394.29	2176.4
chr12	4027434	4027754	321	6.2774	6.18638	6.36301	-0.00344265	0.527462	0.938272	66.38	92	65.96	72.69	67.95	71.98	69.85	78.2	124.9	69.38	54.09	97.43
chr4	113677110	113677946	837	7.67374	7.61832	7.72711	-0.00344619	0.52747	0.938272	107.98	186.91	233.33	208.49	256.69	185.55	183.36	197.24	176.95	209.39	219.96	284.38
chr6	108068564	108069104	541	5.93377	5.84665	6.01592	-0.00329888	0.527479	0.938272	49.53	52.88	54.61	59.91	62.76	65.58	40.75	49.53	93.68	97.88	56.49	49.93
chr20	49608502	49609409	908	8.01005	7.95208	8.06579	-0.00369871	0.527486	0.938272	237.76	220.23	243.97	285.97	220.36	277.53	320.16	301.51	301.85	261.43	222.37	200.35
chr10	28502190	28502978	789	4.93595	4.70577	5.1344	-0.00193315	0.527495	0.938272	18.82	62.3	29.79	21.57	3.3	20.79	0	25.2	41.63	53.9	54.09	35.93
chr4	78765971	78767643	1673	8.72864	8.7853	8.66967	0.00361295	0.527497	0.938272	314.04	347.73	531.2	524.81	485.54	443.88	317.25	434.46	333.08	455.95	496.42	406.17
chr8	95212046	95212216	171	6.09303	6.00868	6.17272	-0.00312218	0.527506	0.938272	85.2	38.4	59.57	46.33	52.85	103.97	64.03	94.71	72.86	43.36	80.53	77.34
chr9	7178802	7179053	252	4.08391	3.92739	4.2251	-0.002828	0.527513	0.938272	15.85	12.32	18.44	7.99	15.1	21.59	8.73	19.99	31.23	13.63	25.24	13.4
chr4	143371875	143372849	975	6.889	6.78867	6.9828	-0.00288844	0.527521	0.938272	67.37	82.59	83.69	84.67	112.3	232.74	165.9	215.49	72.86	97.26	66.11	141.28
chr10	49134377	49134634	258	5.02804	5.0792	4.975	0.00298393	0.527535	0.938279	22.79	38.4	25.53	42.34	53.79	19.99	23.28	36.49	52.04	26.64	22.84	27.4
chr8	133498454	133501067	2614	12.1193	12.1635	12.0737	0.00374184	0.527555	0.93828	4989.05	4251.01	4575.88	4216.86	4586.43	4905.91	3306.38	4355.88	3138.22	3952.38	6229.84	4881.97
chr17	39755590	39756526	937	10.7189	10.6877	10.7495	-0.00400563	0.527556	0.93828	1524.65	1895.86	1412.05	1759.76	1714.72	1589.18	1510.57	1720.46	1410.38	1635.47	2157.55	1895.06
chr19	49843126	49844245	1120	9.67901	9.71586	9.6412	0.00390981	0.527572	0.938291	951.05	699.08	895.74	921.81	744.59	833.38	625.77	703.82	884.74	797.29	950.76	828.78
chr6	90011707	90012164	458	4.64744	4.75166	4.53509	0.0027234	0.527594	0.938302	36.66	37.67	28.37	19.17	22.18	17.6	29.11	24.33	20.82	5.58	30.05	29.23
chr12	57519864	57521146	1283	11.5026	11.5306	11.4741	0.00452096	0.527617	0.938302	3171.16	2934.71	2855.31	2833.34	2764.12	3191.96	2636.96	2816.16	2513.7	2639.67	3268.17	3193.96
chr17	40909155	40909681	527	5.40367	5.44772	5.35822	0.00291664	0.527635	0.938302	50.52	44.92	49.65	34.35	34.45	47.99	93.14	22.59	46.84	24.78	22.84	35.93
chr1	15834305	15836484	2180	12.0183	12.0462	11.99	0.00441859	0.527656	0.938302	3950.82	4766.09	3953.89	4010.77	4040.96	4652.37	3603.26	3924.03	3820	3867.51	4730.98	4459.97
chr2	44801326	44803300	1975	7.5767	7.63198	7.51922	0.00378885	0.527658	0.938302	189.22	205.74	232.62	162.16	194.88	205.55	180.45	189.42	140.52	177.18	211.55	201.56
chr12	101941470	101942318	849	7.97452	8.03249	7.91413	0.00362042	0.527661	0.938302	239.74	209.36	300.71	349.87	250.55	220.74	212.47	230.26	208.17	230.45	263.23	302.65
chr20	50483308	50484340	1033	8.44736	8.40926	8.48448	-0.00369783	0.527691	0.938302	324.94	262.97	390.07	280.38	401.55	379.9	331.8	427.51	301.85	400.19	312.51	375.11
chr1	210246499	210246848	350	4.13226	4.01043	4.24461	-0.00260911	0.527693	0.938302	18.82	19.56	15.6	10.38	17.93	14.4	43.66	9.56	0	29.74	20.43	10.35
chr8	27384370	27384622	253	6.41639	6.50891	6.31753	0.00330994	0.527695	0.938302	65.38	84.76	111.35	114.23	101.92	68.78	34.93	89.5	72.86	97.26	85.34	98.65
chr13	66139736	66140288	553	8.35446	8.3996	8.30786	0.00363098	0.527706	0.938302	257.58	313.68	371.63	285.17	398.25	399.89	270.68	266.76	359.1	268.86	341.36	394.6
chr6	45666946	45667141	196	3.63058	3.4928	3.75634	-0.00267629	0.527706	0.938302	16.84	6.52	17.02	11.98	10.38	4.8	20.37	11.3	10.41	13.01	14.42	11.57
chr21	25062064	25062784	721	5.32537	5.43434	5.2075	0.00307908	0.527711	0.938302	46.56	38.4	55.32	41.54	34.45	43.19	34.93	57.35	20.82	19.82	55.29	33.49
chr6	75601344	75603051	1708	11.2928	11.3226	11.2623	0.00427847	0.527719	0.938302	2445.98	2856.47	2545.38	2147.17	2517.34	2855.25	2337.17	2107.99	2321.14	2553.56	2664.78	2753.08
chr10	38103886	38104089	204	3.63901	3.67337	3.6038	0.00266498	0.527725	0.938302	15.85	15.94	11.35	13.58	9.44	10.4	29.11	7.82	10.41	8.67	8.41	8.53
chr9	4678733	4680380	1648	11.3457	11.3732	11.3177	0.00454328	0.527729	0.938302	2388.52	2834.73	2673.04	2502.64	2505.08	3011.21	2616.58	2492.92	2196.24	2471.17	2740.5	2798.14
chr8	28367475	28367818	344	7.53108	7.4565	7.60199	-0.0031576	0.527751	0.93831	119.87	115.91	266.67	256.41	195.82	99.17	171.72	236.35	119.7	172.22	195.92	269.77
chr10	45461876	45462768	893	8.55977	8.62192	8.49482	0.00360696	0.527756	0.93831	352.68	413.66	386.52	450.52	397.3	363.1	384.19	365.81	182.15	337.01	496.42	398.86
chr1	230270301	230271270	970	7.30535	7.24725	7.3612	-0.00339607	0.527764	0.93831	119.87	120.26	212.06	121.42	170.81	167.16	104.78	175.52	150.93	143.72	237.99	173.55
chrX	32448995	32449297	303	7.34006	7.42115	7.25415	0.00334915	0.527773	0.93831	95.11	156.48	200	184.52	196.29	195.95	133.89	157.27	88.47	132.57	229.58	174.16
chr3	175486301	175486512	212	2.7559	2.54389	2.94071	-0.0021016	0.527809	0.93833	3.96	2.17	2.13	15.18	7.55	4	5.82	9.56	10.41	13.63	3.61	3.04
chr5	60295473	60295908	436	4.73591	4.77103	4.6999	0.00265061	0.527813	0.93833	29.72	13.04	24.82	23.96	20.29	51.99	37.84	17.38	52.04	11.15	16.83	20.7
chr8	94928532	94929554	1023	6.09587	6.19622	5.98802	0.00310706	0.527849	0.93833	112.94	49.99	63.12	51.12	78.8	83.98	40.75	64.3	62.45	51.42	51.68	110.22
chr3	23306171	23306345	175	3.73962	3.42057	4.00073	-0.00237957	0.527851	0.93833	4.95	9.42	5.67	15.18	14.63	14.4	11.64	6.95	46.84	13.63	4.81	12.18
chr12	2783443	2784585	1143	7.20555	7.24927	7.16045	0.00359715	0.527872	0.93833	157.52	160.83	136.88	127.81	151.47	178.35	171.72	156.41	145.72	164.79	100.97	118.75
chr14	105447996	105449252	1257	7.16686	7.10918	7.22232	-0.00350182	0.527872	0.93833	200.12	143.44	103.55	133.4	107.11	140.76	157.17	158.14	156.13	172.22	123.8	128.49
chr2	165953304	165954382	1079	11.3001	11.3406	11.2585	0.00384645	0.527877	0.93833	2541.09	3173.05	2214.18	2087.26	2409.76	3134.37	2441.95	2466.86	1889.18	2300.19	2836.66	2764.04
chr22	30425701	30426206	506	8.17197	8.13351	8.20944	-0.00389456	0.527883	0.93833	261.54	339.04	259.57	299.55	286.89	238.34	320.16	267.63	286.24	295.5	280.06	326.4
chr9	128150658	128150962	305	3.96427	3.93709	3.99095	-0.00274638	0.527893	0.93833	18.82	17.39	9.93	11.18	16.99	17.6	5.82	31.28	5.2	19.82	16.83	16.44
chr13	114042859	114043896	1038	6.63745	6.39036	6.84834	-0.00188564	0.5279	0.93833	50.52	227.47	34.75	102.25	36.33	51.99	69.85	27.81	57.25	47.08	430.31	59.07
chr12	8066079	8066735	657	5.90161	5.79194	6.00354	-0.00327083	0.527911	0.93833	46.56	38.4	51.77	70.29	56.62	68.78	61.12	78.2	93.68	59.47	52.89	39.58
chr19	33333421	33333622	202	3.15855	3.30808	2.99173	0.00260099	0.527913	0.93833	6.93	9.42	13.48	13.58	8.02	8	2.91	6.95	10.41	8.67	7.21	11.57
chr13	103006653	103007681	1029	7.86626	7.99107	7.72963	0.00251797	0.527915	0.93833	363.58	241.96	156.74	64.7	449.21	250.33	229.93	172.91	338.28	273.2	109.38	149.8
chr5	32290516	32291327	812	7.81263	7.77649	7.84789	-0.00353609	0.527932	0.938342	235.78	243.41	235.46	213.28	223.66	163.96	264.86	225.05	98.88	250.9	272.85	269.77
chr5	120080318	120080546	229	3.58356	3.75187	3.39298	0.00229661	0.527955	0.938345	5.94	2.17	10.64	22.37	16.51	23.19	14.55	18.25	5.2	8.05	6.01	10.96
chr10	33193371	33193732	362	5.32064	5.19127	5.43936	-0.00301579	0.527965	0.938345	51.52	33.32	19.86	50.32	25.01	39.19	43.66	34.76	67.66	52.04	36.06	26.18
chr17	44241022	44241406	385	3.81005	3.96372	3.63802	0.00239274	0.527972	0.938345	18.82	30.43	9.93	13.58	5.66	15.2	5.82	10.43	15.61	23.54	14.42	4.87
chr3	113897349	113897793	445	4.87754	4.97538	4.77258	0.00284193	0.527983	0.938345	26.75	32.6	39.72	19.17	29.73	40.79	5.82	18.25	46.84	45.22	18.03	29.84
chr18	64712684	64714191	1508	8.56516	8.62093	8.50715	0.00354982	0.528001	0.938345	285.32	362.22	429.79	379.43	335.96	569.45	427.85	292.82	286.24	341.96	421.89	412.26
chr10	60652204	60653031	828	7.61178	7.54861	7.6723	-0.00330411	0.528014	0.938345	197.14	141.99	175.18	275.59	183.08	150.36	212.47	119.91	135.31	298.6	254.82	202.78
chr11	59181992	59182883	892	6.35964	6.45132	6.26174	0.00324437	0.528014	0.938345	125.82	81.14	75.89	50.32	70.31	121.57	69.85	62.56	62.45	94.78	74.52	96.21
chr7	936410	937111	702	5.15728	5.02952	5.27464	-0.00276152	0.528014	0.938345	52.51	26.08	26.24	38.34	36.8	16	43.66	19.12	46.84	71.86	27.65	23.14
chr14	63438098	63438664	567	5.13414	4.95751	5.29148	-0.00251405	0.528036	0.938366	44.58	12.32	13.48	51.92	19.35	44.79	75.67	25.2	52.04	44.6	21.64	15.83
chr1	203265680	203266096	417	6.18915	6.22767	6.14957	0.00333567	0.528065	0.938395	51.52	78.96	86.52	97.45	55.21	79.98	55.3	59.09	114.5	65.05	55.29	76.73
chr4	105195906	105197085	1180	7.22466	7.27652	7.17086	0.00355702	0.528073	0.938395	183.28	124.6	127.66	166.95	159.02	168.76	136.8	155.54	161.33	173.46	96.16	141.28
chr6	2883545	2884016	472	6.72368	6.62612	6.81506	-0.00308667	0.528084	0.938395	95.11	105.77	118.44	147.78	83.99	41.59	98.96	80.81	135.31	128.24	163.47	68.81
chr22	23035491	23037076	1586	9.28187	9.23297	9.32916	-0.0035994	0.528092	0.938395	443.82	637.51	706.38	599.9	599.73	623.04	500.61	775.94	614.11	439.84	711.57	817.21
chr20	48635544	48636773	1230	6.58347	6.63281	6.53238	0.00343053	0.528113	0.938409	101.05	84.04	87.23	138.19	103.34	81.58	110.6	75.6	93.68	65.67	110.58	99.26
chr19	44344038	44344914	877	6.95684	6.83854	7.06616	-0.00292449	0.52812	0.938409	98.08	89.11	230.5	37.54	93.9	137.56	130.97	139.03	208.17	90.45	110.58	124.84
chr21	29425353	29425553	201	3.59289	3.39571	3.76633	-0.00265348	0.528135	0.938415	9.91	9.42	11.35	8.79	8.49	15.2	32.02	8.69	10.41	10.53	7.21	12.79
chr2	42639627	42639962	336	3.87104	4.06599	3.64557	0.00237066	0.528144	0.938415	25.76	17.39	10.64	23.17	7.55	16	0	12.16	10.41	25.4	21.64	5.48
chrX	46722773	46723064	292	4.15351	4.28557	4.00813	0.00295788	0.528163	0.938431	20.8	11.59	25.53	19.97	23.12	16	11.64	19.12	10.41	15.49	22.84	17.05
chr5	77086486	77087988	1503	9.06656	9.0322	9.10012	-0.00382292	0.528207	0.938467	449.77	568.69	470.21	448.13	532.72	671.82	582.11	594.34	431.96	510.46	564.93	608.95
chr12	122003981	122005130	1150	11.1281	11.1731	11.0817	0.00370228	0.528238	0.938467	1744.58	1893.69	2739.71	2360.45	2354.55	2761.67	1554.23	2376.49	2149.4	1823.79	2628.72	2471.13
chr9	127049101	127049457	357	4.37459	4.43522	4.31129	0.00295302	0.528238	0.938467	27.74	14.49	16.31	23.17	21.71	26.39	34.93	21.72	15.61	13.01	19.23	14.61
chr2	105718220	105718379	160	2.81106	2.74377	2.87535	-0.00226489	0.528257	0.938467	4.95	2.17	7.09	11.98	5.19	8.8	5.82	3.48	0	10.53	12.02	12.18
chr14	65074455	65075446	992	8.04593	8.10235	7.98721	0.00354764	0.528259	0.938467	213.99	210.09	375.89	297.15	322.28	229.54	232.84	290.22	223.79	257.09	300.49	218.01
chr19	19742423	19744076	1654	6.07885	6.28885	5.83299	0.0018875	0.52827	0.938467	26.75	21.73	161.7	194.91	16.04	47.99	29.11	70.38	72.86	15.49	128.61	25.58
chr12	122500173	122501693	1521	11.6982	11.7315	11.6642	0.00412943	0.528271	0.938467	3550.59	3433.12	3418.43	3323.01	3327.99	3348.72	2712.63	2908.26	2784.33	3272.17	4155.23	3639.71
chr11	61922547	61922736	190	3.19606	3.36157	3.00908	0.0022202	0.528272	0.938467	9.91	4.35	15.6	12.78	9.44	9.6	2.91	8.69	10.41	14.87	10.82	0.61
chr9	136910857	136911176	320	4.08645	3.94337	4.21662	-0.0026807	0.52828	0.938467	15.85	23.91	6.38	18.37	11.8	16	5.82	16.51	31.23	25.4	21.64	10.96
chr12	40168128	40169362	1235	7.53589	7.60918	7.45867	0.00318578	0.52829	0.938467	145.63	218.06	250.35	301.95	146.75	108.77	165.9	228.53	208.17	188.95	167.07	96.82
chr3	170301345	170301792	448	4.90044	5.0267	4.76206	0.00290036	0.528294	0.938467	20.8	18.11	26.95	53.52	43.41	32.79	29.11	33.02	15.61	39.03	18.03	28.01
chr11	737098	738225	1128	6.52021	6.45956	6.57842	-0.00347525	0.52833	0.938495	72.32	91.28	89.36	127.01	87.29	60.78	107.69	97.32	88.47	92.92	88.95	98.04
chr2	224449358	224449900	543	4.91158	4.95838	4.86321	0.00303325	0.528331	0.938495	43.59	17.39	24.11	27.16	33.5	40.79	34.93	27.81	41.63	29.74	20.43	20.1
chr10	102432032	102433172	1141	9.73609	9.76613	9.7054	0.00411409	0.528349	0.938495	989.69	930.18	836.88	792.41	790.83	884.57	1062.35	812.44	749.43	759.5	812.54	812.95
chr9	74577872	74578312	441	4.17979	4.3123	4.03386	0.00261613	0.528355	0.938495	25.76	14.49	18.44	22.37	14.16	23.99	32.02	30.41	5.2	15.49	4.81	10.35
chr6	138106869	138108254	1386	8.99473	8.95381	9.03452	-0.00375547	0.528359	0.938495	408.16	502.04	618.44	372.24	504.88	569.45	582.11	572.62	447.57	472.06	530.07	541.97
chr2	109031156	109032534	1379	7.67146	7.58209	7.75561	-0.00322842	0.528378	0.938496	165.44	180.39	166.67	120.62	248.67	267.93	183.36	311.07	301.85	120.18	215.15	165.03
chr17	576092	576412	321	3.88309	3.73066	4.02095	-0.00242488	0.52838	0.938496	5.94	12.32	19.86	18.37	20.76	2.4	8.73	14.77	15.61	14.25	31.25	12.79
chr4	109278527	109278858	332	4.09883	4.21946	3.96718	0.00265161	0.528407	0.938526	32.69	15.21	17.02	16.77	18.87	11.2	5.82	14.77	26.02	23.54	4.81	18.88
chr6	31402327	31403905	1579	10.2415	10.2182	10.2645	-0.00453924	0.528437	0.938534	1206.65	1256.9	1219.15	1127.91	1241.45	1094.91	1394.15	1217.35	1046.07	1133.06	1342.61	1247.14
chr14	23301238	23303059	1822	12.4137	12.3871	12.4398	-0.00446592	0.528437	0.938534	4985.09	6413.47	5306.37	4757.65	4990.81	5685.7	5454.37	5238.7	5740.4	5023.49	5887.28	5991.49
chr7	11212161	11212386	226	4.40867	4.18893	4.59932	-0.00291651	0.528444	0.938534	23.78	15.21	15.6	19.97	18.87	16	29.11	22.59	46.84	14.87	18.03	14.01
chr6	127950525	127951563	1039	7.42936	7.49117	7.36479	0.00321427	0.528463	0.938534	98.08	109.39	238.3	202.9	184.5	246.34	186.28	172.05	228.99	111.51	117.79	172.33
chr17	74955074	74955295	222	3.5004	3.31926	3.66132	-0.00244944	0.528471	0.938534	11.89	7.24	9.93	15.98	10.85	4	5.82	24.33	20.82	6.19	9.62	9.13
chr10	26780252	26782195	1944	9.47554	9.5192	9.43051	0.00379204	0.528472	0.938534	655.83	583.17	780.85	906.64	879.54	596.64	657.78	661.25	603.7	724.19	728.4	764.84
chr9	97992446	97993570	1125	7.22315	7.26203	7.1832	0.00367435	0.528492	0.938553	154.55	118.81	168.08	171.74	159.02	148.76	116.42	166.83	176.95	149.3	135.82	126.66
chr12	98566830	98567540	711	6.63667	6.54601	6.72197	-0.00346746	0.528516	0.938553	127.8	73.17	100.71	84.67	96.73	77.58	96.05	103.4	156.13	88.59	104.57	84.64
chr8	7063551	7063965	415	5.40181	5.4482	5.35388	0.00319195	0.528518	0.938553	35.66	49.26	53.19	35.15	33.5	55.19	61.12	46.92	41.63	33.45	36.06	26.18
chr17	63922309	63923144	836	9.92239	9.87286	9.97028	-0.00356797	0.528533	0.938553	759.85	1062.75	1185.1	963.35	1022.04	632.63	905.18	1080.06	723.41	827.03	1215.2	1267.84
chr17	82506107	82506867	761	7.43776	7.34753	7.52268	-0.00300381	0.528556	0.938553	168.42	232.55	125.53	230.85	109.47	110.37	171.72	93.84	150.93	374.79	164.67	147.37
chr1	112982892	112984213	1322	8.36819	8.43767	8.2952	0.00328245	0.528557	0.938553	375.47	146.34	402.84	381.03	496.39	278.33	209.56	286.74	379.92	325.85	364.2	318.48
chr13	33487777	33488145	369	4.02896	3.75407	4.25977	-0.00224592	0.528562	0.938553	25.76	14.49	12.06	3.99	17.46	7.2	23.28	16.51	46.84	19.2	2.4	6.7
chr5	96614064	96614333	270	4.36242	4.16003	4.53988	-0.00290423	0.528563	0.938553	19.81	19.56	14.89	18.37	14.63	19.99	26.19	13.9	41.63	19.82	26.44	11.57
chr6	107868868	107870291	1424	6.81146	6.8911	6.72716	0.00331189	0.528597	0.938581	113.93	65.2	174.47	121.42	107.58	129.57	125.15	94.71	67.66	126.38	129.81	91.95
chr14	73778249	73778811	563	5.06773	4.96356	5.16488	-0.00312206	0.528598	0.938581	24.77	49.26	35.46	26.36	27.37	23.99	26.19	31.28	52.04	40.89	24.04	40.8
chr3	35785239	35786459	1221	6.7616	6.85259	6.66448	0.00283974	0.528659	0.938609	59.44	81.14	109.22	74.29	161.37	207.95	69.85	91.24	166.54	60.71	56.49	163.81
chr11	61041630	61043473	1844	8.9065	8.84912	8.9617	-0.0034466	0.528662	0.938609	403.21	576.65	403.55	547.98	389.28	446.28	474.42	459.66	400.74	797.91	538.49	320.31
chr1	21773570	21774120	551	5.80323	5.95312	5.63595	0.00274851	0.528683	0.938609	68.36	40.57	67.38	75.09	44.35	75.98	17.46	74.73	10.41	82.39	84.14	29.23
chr10	88944521	88945363	843	6.25766	6.32792	6.18381	0.00332485	0.528705	0.938609	74.3	46.36	92.2	83.87	92.48	92.78	49.48	67.78	88.47	95.4	56.49	78.55
chr3	9396166	9397937	1772	13.1151	13.1447	13.0848	0.00423765	0.528709	0.938609	8990.4	9919.03	8687.21	7908.92	8363.15	10469.2	7523.76	8298.16	8045.93	8352.04	10125.4	9782.22
chr7	974662	975781	1120	10.9348	10.9577	10.9115	0.00469794	0.528711	0.938609	1947.67	2299.37	1985.1	1810.88	1899.22	1990.67	1842.38	1856.01	2003.68	1827.51	1906.33	2120.98
chr15	67506640	67507292	653	5.64701	5.57469	5.71587	-0.00322453	0.528714	0.938609	33.68	28.25	48.94	60.71	65.59	48.79	55.3	50.4	41.63	43.98	60.1	63.94
chr14	95706557	95706771	215	5.91236	5.80411	6.01306	-0.00297894	0.528715	0.938609	34.67	61.58	95.04	38.34	63.23	42.39	66.94	49.53	67.66	30.97	87.74	84.64
chr15	22796517	22797423	907	8.03378	8.10736	7.95624	0.00333761	0.528725	0.938609	283.33	254.28	257.45	391.41	301.04	167.16	215.38	174.65	192.56	347.54	341.36	218.61
chr4	100096081	100096316	236	6.1888	6.1058	6.26729	-0.00326834	0.528728	0.938609	67.37	63.03	60.99	65.5	62.76	93.58	133.89	51.27	57.25	73.72	54.09	91.95
chr11	9703303	9703763	461	6.33698	6.41551	6.25394	0.00351115	0.52873	0.938609	74.3	84.76	85.82	98.25	96.26	72.78	72.76	79.07	46.84	72.48	106.98	79.77
chr10	124693714	124694226	513	7.86279	7.79644	7.92623	-0.00332838	0.528739	0.938609	252.62	285.43	195.04	192.51	288.3	119.97	136.8	250.25	249.81	236.65	312.51	273.42
chr1	65309792	65310221	430	4.85764	4.61613	5.06446	-0.00255218	0.528745	0.938609	21.79	25.36	36.17	17.57	17.46	28.79	55.3	20.85	78.07	23.54	9.62	13.4
chr14	99682780	99684752	1973	11.4343	11.4568	11.4115	0.00467572	0.528766	0.938612	2799.65	3074.52	2790.06	2588.91	2686.27	2925.63	2890.17	2623.26	2805.15	2487.27	2461.65	3075.82
chr16	30769384	30770056	673	6.64697	6.76918	6.51345	0.00264165	0.528766	0.938612	146.62	81.14	39.01	212.48	128.82	46.39	64.03	103.4	93.68	175.32	70.92	40.8
chr1	32361503	32362509	1007	8.16576	8.11714	8.21279	-0.00406732	0.528778	0.938613	247.67	281.81	289.36	295.56	273.2	278.33	276.5	275.45	374.71	297.36	266.84	289.25
chr10	71664047	71664266	220	4.21891	4.32056	4.10955	0.00287391	0.528787	0.938613	14.86	16.66	27.66	18.37	12.74	29.59	5.82	15.64	26.02	17.97	18.03	20.1
chr1	200448319	200448705	387	3.54027	3.39385	3.67319	-0.00217595	0.528866	0.93869	4.95	13.04	7.09	19.17	13.21	5.6	11.64	4.34	0	11.77	40.87	7.92
chrX	131138753	131139612	860	5.93388	6.02256	5.83938	0.00288367	0.528866	0.93869	35.66	70.27	97.87	103.05	55.21	27.99	34.93	60.82	78.07	52.66	80.53	36.54
chr11	17077166	17078591	1426	10.9056	10.9318	10.8789	0.00452183	0.528877	0.93869	1875.35	2238.52	1923.4	1733.4	1852.5	2097.85	1848.2	1830.81	1826.73	1776.09	1882.29	2134.38
chr8	29023325	29023601	277	4.34934	4.32414	4.37411	-0.00301237	0.528878	0.93869	19.81	17.39	19.86	19.97	20.76	22.39	5.82	28.67	15.61	19.82	24.04	30.45
chr1	228486384	228488246	1863	10.8026	10.8443	10.7595	0.00373402	0.52888	0.93869	1538.52	1902.38	2061.7	1552.07	1825.13	2151.43	1886.03	2403.42	1733.05	1457.67	1370.25	1551
chr8	133282823	133283989	1167	7.9681	8.02158	7.91255	0.00345555	0.528917	0.938728	199.13	208.64	301.42	273.19	284.06	292.72	165.9	350.17	307.06	188.33	228.38	205.83
chr6	41005985	41006618	634	5.80354	5.68072	5.91672	-0.00342488	0.528924	0.938728	51.52	49.26	44.68	57.51	55.21	49.59	55.3	50.4	98.88	54.52	57.69	45.67
chr12	133079971	133081316	1346	12.6723	12.7017	12.6422	0.00425998	0.528932	0.938728	6473.09	7099.51	6886.51	5976.62	6485.17	7050.94	5102.19	5993.79	6135.93	6312.66	7461.87	7350.06
chr5	181188829	181190401	1573	10.1881	10.2263	10.149	0.00395449	0.528959	0.938731	1224.48	1350.36	1248.22	995.3	1140.47	1228.48	884.81	1331.18	1066.89	1149.16	1341.4	1038.87
chr1	175146592	175147227	636	6.6098	6.64626	6.5724	0.00352812	0.528962	0.938731	114.92	101.42	113.47	112.63	82.57	75.98	72.76	98.19	135.31	92.3	84.14	88.3
chr2	193402597	193403129	533	4.78146	4.84841	4.71125	0.00298514	0.528971	0.938731	17.83	26.08	26.24	28.76	25.95	47.99	8.73	27.81	46.84	23.54	21.64	28.62
chr9	3300799	3301096	298	4.42617	4.55424	4.2856	0.00290778	0.528975	0.938731	15.85	14.49	26.95	35.95	24.54	23.19	17.46	29.54	10.41	16.11	26.44	17.05
chr3	114004939	114006141	1203	11.0434	11.0823	11.0035	0.00392255	0.528999	0.938731	2125.99	1974.1	2351.77	2052.12	2103.53	2401.77	1644.46	1955.93	1712.23	1946.45	2429.19	2629.46
chr10	64040815	64042218	1404	8.19091	8.22938	8.15139	0.00378981	0.529012	0.938731	283.33	288.33	336.17	322.72	240.65	329.51	261.95	301.51	301.85	227.97	318.52	294.12
chr6	90314530	90314977	448	8.05982	8.12525	7.99128	0.00348403	0.529026	0.938731	233.8	212.26	375.18	303.54	285	265.53	241.58	216.36	187.36	217.44	302.9	361.11
chr7	22390600	22391117	518	4.06505	4.25184	3.85043	0.00239969	0.529044	0.938731	14.86	13.04	16.31	15.98	6.13	47.99	5.82	22.59	10.41	21.68	10.82	15.22
chr10	88060953	88061444	492	5.16002	5.29154	5.0153	0.00290602	0.529046	0.938731	40.62	21.01	40.43	33.55	43.41	55.99	8.73	56.48	26.02	27.88	43.27	31.67
chr11	71948517	71948745	229	3.98175	4.10228	3.85023	0.00275933	0.529047	0.938731	14.86	12.32	17.73	30.35	11.8	16	23.28	19.12	5.2	10.53	16.83	11.57
chr22	24028622	24028852	231	4.0119	4.05166	3.971	0.00260731	0.529073	0.938731	17.83	16.66	14.18	16.77	10.85	23.19	11.64	13.03	36.43	8.67	3.61	20.7
chr2	50491599	50491996	398	4.5523	4.34639	4.73246	-0.00266039	0.529096	0.938731	19.81	10.14	13.48	29.56	30.67	18.4	34.93	25.2	46.84	24.78	19.23	8.53
chr20	45890005	45891970	1966	10.4494	10.4784	10.4199	0.00429632	0.529108	0.938731	1468.18	1658.24	1240.42	1295.65	1363.19	1534	1481.47	1406.78	1249.04	1240.85	1478.43	1362.84
chr2	75150367	75150609	243	3.79275	3.50352	4.03356	-0.00227859	0.529114	0.938731	10.9	5.8	17.73	11.18	16.04	6.4	11.64	19.99	41.63	11.15	12.02	1.83
chr3	128845286	128846822	1537	9.76072	9.80426	9.71583	0.00373771	0.529116	0.938731	765.79	917.87	766.66	928.21	758.27	1227.68	823.68	823.73	770.24	890.21	1032.5	705.17
chr6	157034522	157034998	477	5.86075	5.91811	5.801	0.00343724	0.529124	0.938731	63.4	62.3	55.32	59.91	57.09	64.78	64.03	39.1	57.25	69.38	44.47	60.29
chr2	105768711	105770013	1303	7.82802	7.77213	7.88182	-0.00339671	0.529134	0.938731	150.58	210.81	285.81	155.77	219.88	288.72	200.83	285.87	176.95	183.37	274.05	294.12
chr2	230643541	230644478	938	6.71176	6.62117	6.79699	-0.00337281	0.529136	0.938731	113.93	66.65	99.29	127.81	95.79	87.18	78.58	97.32	182.15	124.52	84.14	100.48
chr20	50554737	50555043	307	4.07498	4.22656	3.90559	0.00254656	0.529151	0.938731	22.79	13.04	17.02	34.35	17.93	7.2	29.11	9.56	0	21.06	19.23	10.96
chr19	1923174	1923832	659	6.80693	6.92765	6.67519	0.00275485	0.529152	0.938731	127.8	115.91	45.39	268.4	111.36	61.58	66.94	88.63	67.66	181.51	125.01	83.43
chr11	35138779	35139863	1085	10.7611	10.7977	10.7236	0.00409418	0.529164	0.938731	1714.86	1719.1	1772.34	1656.71	1887.42	1929.89	1490.2	1643.99	1295.88	1752.55	2048.17	1914.55
chr22	19986312	19987564	1253	8.96151	8.9927	8.92963	0.00378534	0.529178	0.938731	494.35	604.18	512.76	446.53	467.61	531.06	471.51	528.3	624.52	385.33	395.45	520.65
chr1	113191571	113192600	1030	5.93581	5.79423	6.06472	-0.00268217	0.529181	0.938731	126.81	63.75	26.95	63.11	25.95	26.39	61.12	40.84	114.5	77.44	50.48	57.24
chrX	3651353	3651715	363	4.06976	4.18603	3.94328	0.00297635	0.529182	0.938731	17.83	18.11	17.73	17.57	15.57	22.39	8.73	21.72	15.61	11.15	18.03	17.05
chr4	48190937	48191182	246	4.2575	4.40135	4.09769	0.00244281	0.529203	0.938731	25.76	18.84	9.93	37.54	17.93	16.8	23.28	2.61	10.41	25.4	28.85	12.18
chr12	12716604	12718365	1762	10.9985	11.0321	10.9642	0.00407897	0.529209	0.938731	1959.56	2168.97	2051.77	1925.11	1960.56	2498.54	1749.24	2021.1	1842.34	1813.88	2543.38	2016.85
chr11	71397425	71397759	335	3.90182	3.58505	4.1614	-0.00213981	0.529211	0.938731	11.89	15.21	4.96	8.79	2.36	28.79	20.37	6.95	52.04	7.43	10.82	9.74
chr6	32153585	32155243	1659	9.7522	9.72718	9.7768	-0.00433113	0.529215	0.938731	765.79	920.04	875.88	766.05	894.64	862.97	797.49	1000.12	848.31	819.59	859.41	938.4
chr15	64209727	64210028	302	4.36002	4.50237	4.20208	0.00266768	0.529228	0.938736	13.87	12.32	21.99	37.54	25.48	24.79	32.02	32.15	0	14.25	19.23	12.79
chr16	25225020	25225922	903	6.3878	6.42353	6.35115	0.00336004	0.529254	0.938739	95.11	91.28	67.38	90.26	75.02	95.97	96.05	100.79	109.29	71.86	62.5	49.33
chr2	112003651	112004625	975	6.76526	6.68866	6.83799	-0.00306912	0.529255	0.938739	107.98	68.1	61.7	101.45	192.52	87.18	93.14	105.14	78.07	127.62	98.56	183.9
chr6	797593	798191	599	4.78405	4.88705	4.67314	0.00279926	0.529259	0.938739	30.71	31.88	26.95	15.98	16.04	55.99	14.55	33.02	36.43	28.5	16.83	23.75
chr13	52193723	52195859	2137	10.3314	10.3662	10.2957	0.00400345	0.529286	0.938768	1191.79	1448.88	1349.64	1202.19	1126.32	1600.38	1417.44	1292.95	1077.3	1093.41	1389.48	1270.88
chr7	23696835	23697422	588	5.31552	5.22368	5.40186	-0.00321002	0.529304	0.938768	22.79	47.09	35.46	43.14	42.94	32.79	66.94	32.15	31.23	46.46	33.66	43.24
chr17	46192386	46194382	1997	12.1065	12.0576	12.1537	-0.00361266	0.529321	0.938768	5935.15	3564.97	4100.7	2805.38	5100.28	4070.93	4592.84	5091.85	3268.33	4188.41	5149.26	5048.22
chrX	154368518	154369774	1257	10.5103	10.4777	10.5422	-0.00401636	0.529326	0.938768	1499.89	1774.88	1219.86	1339.59	1470.77	1250.87	1522.22	1288.6	1363.54	1449.62	1669.54	1653.31
chr2	201157675	201158771	1097	10.1849	10.222	10.1468	0.00412836	0.529332	0.938768	1178.91	1272.84	1216.31	1206.99	1201.81	1089.31	1004.14	1059.21	926.37	1126.86	1332.99	1352.48
chr6	32177411	32178810	1400	12.1902	12.2263	12.1532	0.00395789	0.529346	0.938768	5089.11	4873.31	4667.37	4633.84	4181.58	5304.2	3903.04	4516.63	3653.46	4360.63	6133.68	4761.4
chr2	131514193	131515910	1718	7.12969	7.0534	7.20215	-0.00309285	0.529349	0.938768	156.53	186.91	97.87	138.19	164.68	52.79	104.78	135.55	104.09	224.26	182.7	132.14
chr4	184218605	184219476	872	4.63097	4.9048	4.29269	0.00169932	0.529383	0.938768	4.95	28.98	29.79	46.33	68.89	0.8	5.82	14.77	0	20.44	58.9	17.66
chr22	38230190	38230581	392	4.66263	4.48857	4.81793	-0.00290709	0.529394	0.938768	33.68	25.36	13.48	21.57	19.82	20.79	20.37	16.51	57.25	31.59	25.24	18.27
chr9	127418048	127418481	434	4.81537	4.61867	4.98844	-0.00257361	0.529396	0.938768	33.68	18.84	24.82	30.35	16.51	23.19	17.46	26.07	78.07	43.98	6.01	18.88
chr19	39792867	39793605	739	8.76569	8.79342	8.73742	0.00400579	0.529414	0.938768	419.06	495.52	418.44	377.83	429.86	521.46	471.51	384.06	442.37	407.63	438.72	416.52
chr1	77533764	77533992	229	4.00172	3.7969	4.18105	-0.0025627	0.52943	0.938768	22.79	18.11	16.31	6.39	11.8	8	37.84	10.43	20.82	18.58	10.82	10.35
chr8	8384058	8384309	252	6.68271	6.85744	6.48385	0.00209088	0.529431	0.938768	132.75	34.77	161.7	178.93	162.79	24.79	162.99	50.4	52.04	66.29	177.89	27.4
chr1	46223173	46223968	796	6.91526	6.81873	7.00574	-0.00340788	0.529444	0.938768	126.81	118.81	109.93	117.42	89.18	115.17	180.45	100.79	176.95	133.81	90.15	88.91
chr19	38887226	38888289	1064	6.10983	6.18698	6.02832	0.00335067	0.52946	0.938768	55.48	76.07	57.45	85.47	75.5	87.18	66.94	79.94	57.25	63.19	40.87	83.43
chr19	55070894	55071370	477	4.1299	3.82128	4.38399	-0.00216052	0.529473	0.938768	11.89	34.77	4.96	14.38	13.21	5.6	32.02	7.82	57.25	14.25	4.81	9.13
chr19	38647268	38648009	742	10.354	10.3846	10.3226	0.00408919	0.529477	0.938768	1345.34	1596.67	1240.42	1178.23	1148.97	1511.6	1391.24	1347.69	1290.68	1160.31	1146.68	1347
chr7	2862835	2863340	506	5.03339	5.16276	4.89127	0.00283843	0.529479	0.938768	19.81	34.05	45.39	33.55	42.94	39.19	17.46	33.89	26.02	61.33	16.83	22.53
chr5	66810538	66811283	746	5.74415	5.64015	5.84116	-0.00282344	0.529488	0.938768	53.5	47.81	26.24	85.47	38.22	47.99	34.93	50.4	62.45	99.12	73.32	23.75
chr1	100152168	100152924	757	5.96176	6.04336	5.87526	0.00321404	0.52949	0.938768	81.24	48.54	60.99	90.26	75.5	39.19	34.93	63.43	67.66	74.96	62.5	48.72
chr12	62799178	62799645	468	5.78079	5.65651	5.89522	-0.00321846	0.529492	0.938768	35.66	44.92	73.76	51.12	42	55.19	66.94	44.31	93.68	59.47	36.06	56.63
chr17	79042254	79042809	556	5.22168	5.08325	5.34799	-0.00284736	0.529531	0.938768	46.56	34.77	21.99	32.75	19.35	47.99	58.21	39.97	52.04	47.08	32.45	14.61
chr2	119826417	119826683	267	4.40221	4.55412	4.23241	0.00285721	0.529563	0.938768	25.76	16.66	14.18	21.57	23.59	39.19	5.82	19.99	15.61	25.4	24.04	21.92
chr6	26328048	26328259	212	3.80178	3.63381	3.95223	-0.00256099	0.529572	0.938768	10.9	17.39	17.02	7.99	5.19	16	20.37	13.03	20.82	20.44	4.81	13.4
chr2	44188923	44189605	683	6.61914	6.52708	6.70567	-0.0030904	0.529577	0.938768	92.13	63.03	116.31	119.02	121.27	41.59	151.35	122.52	83.27	65.05	85.34	118.75
chr15	74725475	74726904	1430	8.38182	8.34138	8.42117	-0.00403021	0.529588	0.938768	284.32	338.31	350.35	293.96	333.6	345.51	331.8	323.24	390.33	367.36	296.89	347.1
chr16	85916397	85916849	453	6.5431	6.47773	6.60564	-0.00330833	0.529597	0.938768	106	118.81	75.18	63.9	102.86	67.98	69.85	113.83	93.68	76.2	140.63	90.12
chr7	64639225	64639879	655	5.02191	5.16759	4.85986	0.00263387	0.529597	0.938768	44.58	36.22	15.6	27.96	21.71	69.58	23.28	51.27	20.82	27.26	12.02	39.58
chr12	96061622	96062793	1172	8.85985	8.9072	8.81089	0.00377291	0.5296	0.938768	440.85	525.94	511.35	461.71	439.3	501.47	506.44	465.74	317.47	355.59	540.89	508.48
chr22	31227905	31228209	305	4.3716	4.21288	4.51458	-0.00283812	0.529609	0.938768	25.76	11.59	16.31	23.17	16.04	18.4	20.37	13.9	41.63	27.26	9.62	24.36
chr2	207473198	207473471	274	4.18036	3.95499	4.37523	-0.00260746	0.529625	0.938768	5.94	16.66	19.15	14.38	11.32	25.59	34.93	12.16	31.23	13.01	22.84	10.35
chr1	212267571	212267789	219	3.99385	3.69765	4.23948	-0.00253748	0.52963	0.938768	18.82	13.04	8.51	14.38	15.1	8	17.46	9.56	52.04	15.49	7.21	11.57
chr2	190701732	190701950	219	3.22107	3.4228	2.98647	0.00220156	0.529654	0.938768	13.87	5.8	8.51	23.17	6.61	6.4	0	15.64	10.41	13.01	2.4	6.09
chr1	203593693	203593949	257	4.52111	4.31914	4.69825	-0.00258414	0.529666	0.938768	14.86	18.84	12.06	35.15	18.87	19.99	20.37	23.46	57.25	32.21	4.81	17.66
chrX	101303512	101304158	647	6.18024	6.22987	6.12883	0.00306351	0.529672	0.938768	68.36	41.29	114.18	65.5	80.22	80.78	66.94	87.76	119.7	37.79	54.09	53.59
chr4	53233203	53233451	249	3.71271	3.90264	3.49393	0.00243946	0.52968	0.938768	22.79	21.73	4.96	7.19	12.27	20.79	14.55	14.77	0	6.81	15.63	15.83
chr5	55994451	55995803	1353	11.3174	11.2826	11.3515	-0.00394713	0.529695	0.938768	2278.56	3140.45	2368.08	2068.89	2358.8	2732.08	2942.56	2283.51	2274.3	2451.96	2665.98	3059.38
chr12	31896185	31897388	1204	11.0019	11.0442	10.9582	0.00378961	0.529698	0.938768	2324.13	2043.65	1970.92	1846.03	1802.48	2683.29	2008.28	1741.31	1467.63	2006.55	2454.43	2259.21
chr6	88614014	88614821	808	8.6879	8.80836	8.55647	0.00262822	0.52971	0.938768	215.97	652	502.84	404.99	419.01	495.07	346.36	179	239.4	193.28	629.84	671.07
chr8	85147316	85148078	763	6.09003	6.0041	6.17112	-0.00327759	0.529721	0.938768	43.59	56.51	63.83	59.91	74.08	87.18	96.05	49.53	72.86	83.63	48.08	82.21
chr9	89149435	89150089	655	4.52002	4.27	4.73305	-0.00184827	0.529749	0.938768	3.96	52.88	25.53	9.59	11.8	12	29.11	9.56	15.61	63.19	39.67	2.44
chr17	4908727	4909596	870	7.92521	7.87547	7.9733	-0.00368549	0.529752	0.938768	221.91	232.55	263.12	215.68	234.98	240.74	276.5	215.49	270.63	307.27	175.49	262.46
chr10	119477356	119479010	1655	9.69286	9.65366	9.73102	-0.00368156	0.529753	0.938768	964.92	602.73	791.49	742.08	820.56	910.96	707.26	844.59	634.93	818.35	1085.38	1008.43
chr3	195405591	195406005	415	4.73924	4.88081	4.58224	0.00314444	0.529754	0.938768	23.78	26.08	32.62	24.76	31.14	38.39	26.19	26.94	5.2	27.88	25.24	32.27
chr18	21117425	21118418	994	5.93359	5.88395	5.98158	-0.00333922	0.529757	0.938768	42.6	54.33	73.05	59.11	76.44	48.79	84.41	66.91	31.23	71.86	54.09	70.64
chr8	103077831	103078743	913	6.53567	6.47165	6.59696	-0.0032789	0.529762	0.938768	47.55	112.29	101.42	114.23	98.62	58.38	75.67	106.88	83.27	102.22	119	93.78
chr5	140532820	140534513	1694	7.30782	7.41563	7.19129	0.00281723	0.529805	0.938768	190.21	176.04	102.13	274.79	213.28	67.98	87.32	117.3	145.72	309.75	137.03	79.77
chr8	29371392	29371641	250	3.87564	3.63077	4.08492	-0.0024006	0.529809	0.938768	11.89	13.04	9.22	4.79	16.99	18.4	34.93	6.08	20.82	6.19	22.84	10.96
chr6	148736705	148737632	928	6.55823	6.65669	6.45255	0.00294659	0.529817	0.938768	75.29	126.78	97.16	189.32	63.23	53.59	61.12	47.79	93.68	121.42	98.56	102.91
chr21	15005124	15005936	813	5.43113	5.53132	5.32345	0.00305725	0.52982	0.938768	42.6	27.53	38.3	47.13	44.35	77.58	37.84	63.43	31.23	30.36	40.87	36.54
chr3	13002200	13003159	960	9.77625	9.8281	9.72247	0.00366296	0.529823	0.938768	719.23	915.69	1070.92	1046.43	868.21	833.38	756.74	759.43	551.66	995.53	1043.31	962.15
chr11	121448514	121448926	413	6.64272	6.59653	6.68747	-0.00335322	0.529827	0.938768	89.16	89.11	142.55	89.47	94.37	75.98	116.42	125.99	46.84	91.07	138.23	99.87
chr22	17227880	17229185	1306	6.54053	6.59703	6.48174	0.00346956	0.52985	0.938768	86.19	79.69	93.62	83.08	135.89	102.37	116.42	99.06	67.66	84.87	80.53	87.69
chr3	63961719	63962154	436	6.01872	5.92956	6.1027	-0.00347083	0.529882	0.938768	65.38	48.54	67.38	66.3	53.32	64.78	90.23	55.61	78.07	65.05	63.7	59.68
chr19	13731035	13732337	1303	9.56503	9.52629	9.60276	-0.00402127	0.529891	0.938768	783.63	764.28	667.37	798.8	615.3	794.99	937.2	729.89	817.08	664.72	734.41	781.9
chr12	96241910	96242278	369	4.79663	4.88434	4.70323	0.00264859	0.529914	0.938768	56.47	32.6	29.79	18.37	28.78	11.2	17.46	25.2	46.84	37.17	15.63	14.01
chr21	29195934	29197201	1268	9.76245	9.80057	9.72329	0.00395573	0.529939	0.938768	890.62	917.87	900	952.17	968.72	721.41	966.3	705.56	671.36	919.95	877.44	931.09
chr7	64100	64367	268	3.74255	3.45624	3.98135	-0.00214565	0.529944	0.938768	6.93	10.14	7.09	11.98	21.71	8	26.19	9.56	31.23	23.54	1.2	3.04
chr13	46594863	46596205	1343	10.0282	9.98931	10.0661	-0.00377044	0.529947	0.938768	864.86	970.03	1256.03	952.97	1047.05	1007.73	931.38	1021.85	957.6	864.2	1353.42	1303.77
chr18	63040706	63041854	1149	6.96452	6.89472	7.03109	-0.00323317	0.529974	0.938768	151.57	132.57	121.28	84.67	146.27	77.58	116.42	111.22	124.9	128.86	86.54	216.79
chr4	38719119	38719612	494	3.74739	3.94414	3.51951	0.00251442	0.529979	0.938768	5.94	11.59	29.79	22.37	12.27	10.4	11.64	15.64	0	16.11	12.02	13.4
chr1	173017937	173018199	263	5.93415	5.87737	5.98879	-0.00318478	0.529986	0.938768	49.53	34.77	68.79	65.5	71.72	62.38	55.3	79.07	36.43	43.36	91.35	75.51
chr17	46143114	46143431	318	5.38027	5.46518	5.29006	0.00263285	0.529989	0.938768	67.37	17.39	43.97	44.73	78.8	12.8	34.93	40.84	67.66	28.5	37.26	25.58
chr2	241314730	241316643	1914	12.5827	12.6184	12.5461	0.00393056	0.529999	0.938768	6765.34	6270.03	5414.17	5596.39	5830.24	7852.33	5291.37	6002.48	5381.3	5156.06	7554.42	6498.13
chr17	1695465	1695707	243	3.42013	3.61683	3.19232	0.00228203	0.530008	0.938768	12.88	10.14	2.84	29.56	11.8	6.4	5.82	13.9	5.2	13.01	10.82	6.09
chr9	38068027	38070027	2001	10.1718	10.1269	10.2154	-0.00375808	0.530023	0.938768	996.62	1334.42	970.21	988.12	1109.33	1310.05	1338.85	1286.87	1337.52	922.43	924.32	1323.25
chr4	47972097	47972518	422	4.59667	4.69417	4.4921	0.00285727	0.530023	0.938768	15.85	14.49	23.4	38.34	34.45	28.79	29.11	13.03	15.61	22.3	33.66	21.31
chrX	41332764	41335139	2376	12.0657	12.1001	12.0304	0.00401352	0.530035	0.938768	4260.9	5445.62	3924.81	3890.95	4153.74	4665.97	3527.58	4329.81	3627.43	3976.54	4888.44	4749.83
chr4	124262288	124262716	429	4.86058	4.71425	4.99342	-0.00296781	0.530038	0.938768	30.71	30.43	22.69	19.17	21.71	32.79	55.3	28.67	31.23	18.58	38.46	18.88
chr12	42448610	42449031	422	5.47898	5.37399	5.57684	-0.00322033	0.530041	0.938768	45.57	34.05	45.39	41.54	43.88	38.39	64.03	56.48	52.04	25.4	36.06	52.37
chr14	105397868	105399193	1326	10.9608	10.9897	10.9313	0.00433111	0.530059	0.938768	1672.26	2266.77	2089.36	1890.76	2037.94	2243.41	1743.42	2050.64	1878.77	1872.12	2071	2100.28
chr3	98592880	98594161	1282	10.1205	10.0823	10.1577	-0.00382167	0.530064	0.938768	882.69	1347.46	1069.5	929.8	1136.23	1138.9	1434.9	1048.78	915.97	1192.53	1038.51	1222.78
chr8	60998741	60999901	1161	10.58	10.5465	10.6127	-0.00390957	0.530067	0.938768	1561.31	1290.23	1583.68	1663.1	1409.43	1466.01	1411.62	1327.71	1332.31	1501.66	2037.35	1784.23
chr9	134572537	134572783	247	3.89348	3.78777	3.99197	-0.00277285	0.530071	0.938768	21.79	10.87	17.73	9.59	8.49	14.4	11.64	20.85	20.82	15.49	9.62	17.05
chr1	109807514	109808930	1417	6.70886	6.63409	6.77994	-0.0032231	0.530073	0.938768	107.98	78.24	96.45	87.87	83.05	142.36	154.26	112.09	88.47	85.49	60.1	158.94
chr12	57546473	57547692	1220	10.0053	9.97715	10.0329	-0.00417962	0.530078	0.938768	925.29	1117.81	1102.83	962.55	896.05	1042.92	1219.52	967.1	905.56	1122.53	961.58	1109.51
chr10	110746234	110746811	578	5.20733	5.31214	5.09432	0.00294506	0.53008	0.938768	45.57	36.22	36.88	24.76	32.56	62.38	20.37	39.97	41.63	56.37	20.43	26.18
chr17	47940964	47942344	1381	10.6519	10.6808	10.6223	0.00455872	0.53008	0.938768	1605.89	1806.03	1614.89	1594.4	1538.72	1689.15	1554.23	1518.87	1347.93	1519	1762.1	1755.61
chr3	183285760	183286474	715	7.90413	7.82632	7.97796	-0.00319533	0.530102	0.938768	245.69	253.55	197.16	218.87	316.14	130.37	253.22	143.37	239.4	409.49	170.68	296.56
chr19	20999489	21000565	1077	10.3009	10.3306	10.2705	0.00424967	0.530112	0.938768	1366.14	1166.35	1465.95	1217.37	1192.38	1318.05	1312.66	1211.27	1155.37	1074.82	1224.81	1432.26
chr19	2069628	2070142	515	7.17443	7.12849	7.21896	-0.00356636	0.530115	0.938768	139.69	180.39	116.31	127.81	137.78	137.56	203.74	124.26	104.09	157.35	140.63	163.81
chr16	88465117	88465456	340	5.40438	5.28447	5.51509	-0.00294456	0.530121	0.938768	49.53	36.95	31.21	55.92	41.05	19.19	37.84	26.94	67.66	70.62	39.67	31.67
chr19	4678965	4679401	437	4.53519	4.32128	4.72143	-0.00269732	0.530147	0.938768	23.78	35.5	11.35	17.57	14.16	17.6	32.02	19.99	52.04	20.44	22.84	10.96
chr12	94157594	94158544	951	6.72475	6.80963	6.63455	0.00323615	0.530202	0.938768	104.02	73.17	77.3	173.34	102.86	142.36	116.42	131.21	62.45	105.93	100.97	79.16
chr13	36414496	36414983	488	5.09426	5.22613	4.94911	0.00305256	0.53021	0.938768	27.74	37.67	49.65	29.56	28.78	51.19	20.37	30.41	20.82	49.56	27.65	36.54
chr3	47009038	47010186	1149	9.82522	9.8708	9.77816	0.00368624	0.530213	0.938768	1001.58	1330.07	824.82	801.2	734.68	925.36	989.59	913.23	739.02	749.59	913.5	963.36
chr15	43376061	43376718	658	6.52621	6.46648	6.58356	-0.00336668	0.530216	0.938768	74.3	98.52	80.85	114.23	93.9	68.78	101.87	59.96	83.27	130.71	99.76	99.87
chr6	109454573	109456291	1719	12.3018	12.2702	12.3327	-0.00407163	0.530223	0.938768	4995.99	5343.47	4741.83	4117.01	4898.32	5541.74	4325.07	4739.07	4923.32	4757.72	6107.24	6098.66
chr12	67441299	67442561	1263	7.02759	7.1044	6.94647	0.00354561	0.530232	0.938768	135.72	163	140.43	132.6	120.32	133.56	157.17	130.34	57.25	126.38	111.78	157.11
chr15	75451623	75452339	717	12.2541	12.2265	12.2811	-0.00431735	0.530235	0.938768	5094.06	4909.53	4661.69	4591.5	4380.7	5116.25	4333.8	4387.16	5032.61	4651.17	6030.31	5427.6
chr19	40576127	40577465	1339	10.3061	10.2769	10.3348	-0.00444055	0.530239	0.938768	1308.69	1364.85	1253.9	1179.83	1064.98	1271.66	1399.97	1146.1	1358.34	1213.59	1314.96	1315.95
chr7	66767587	66767846	260	4.38826	4.28058	4.48846	-0.00286999	0.53025	0.938768	25.76	18.11	18.44	22.37	12.74	19.19	0	23.46	41.63	24.78	19.23	25.58
chr22	33303888	33304475	588	7.95287	8.03691	7.86363	0.00320643	0.530254	0.938768	219.93	173.87	371.63	218.87	236.4	355.11	218.29	353.65	130.11	145.58	280.06	269.77
chr19	42095845	42096359	515	4.89732	5.03421	4.74607	0.00280308	0.530259	0.938768	41.61	44.19	18.44	23.96	31.61	36.79	5.82	37.36	26.02	16.73	32.45	42.63
chr10	84654428	84655021	594	5.18751	5.03319	5.32691	-0.00275056	0.530288	0.938768	54.49	19.56	25.53	29.56	19.35	47.99	46.57	40.84	62.45	13.63	45.68	31.67
chr1	235783106	235783436	331	3.49498	3.65144	3.31947	0.00242412	0.530293	0.938768	8.92	13.04	12.06	4.79	11.8	24.79	8.73	11.3	10.41	15.49	2.4	11.57
chr3	179166484	179167287	804	5.52321	5.62418	5.41463	0.00305594	0.530298	0.938768	45.57	28.25	46.1	59.91	76.91	39.19	17.46	40.84	46.84	57.61	45.68	47.5
chr7	93430636	93431736	1101	6.87024	6.93931	6.79771	0.00319563	0.530303	0.938768	123.83	69.55	99.29	153.37	94.37	195.95	87.32	143.37	145.72	80.53	100.97	109.61
chr10	1942640	1942887	248	4.56551	4.45222	4.67055	-0.00246649	0.530307	0.938768	8.92	17.39	16.31	32.75	28.78	27.19	5.82	27.81	15.61	10.53	56.49	36.54
chr12	108929677	108930895	1219	6.97969	7.06876	6.88476	0.00309501	0.530307	0.938768	95.11	72.44	268.79	134.2	142.97	91.98	119.33	112.96	88.47	129.47	138.23	120.57
chr9	109469716	109469970	255	5.02581	4.82749	5.20014	-0.00271744	0.530309	0.938768	34.67	37.67	25.53	31.95	24.54	16	61.12	16.51	67.66	38.41	20.43	16.44
chr7	155458380	155458991	612	5.04362	4.9534	5.12853	-0.0030055	0.530312	0.938768	42.6	26.8	41.84	20.77	20.29	33.59	14.55	33.89	52.04	43.36	25.24	40.8
chr12	116202540	116202826	287	3.85513	3.73628	3.96492	-0.00269637	0.530335	0.938768	8.92	10.87	12.06	12.78	19.35	16	5.82	7.82	20.82	24.78	19.23	15.22
chr4	15013927	15014407	481	4.90215	5.00341	4.79324	0.00288218	0.530341	0.938768	44.58	25.36	34.04	35.15	24.54	28.79	34.93	22.59	26.02	50.18	18.03	14.61
chr17	1484647	1486144	1498	11.3454	11.3141	11.376	-0.00411191	0.530341	0.938768	2395.46	3157.83	2401.41	2303.74	2637.2	2380.97	2698.08	2286.99	2607.38	2541.17	2605.88	3207.35
chr19	35187320	35187593	274	3.58122	3.79658	3.32799	0.0023741	0.530343	0.938768	11.89	7.24	8.51	10.38	14.16	31.19	11.64	11.3	0	13.63	4.81	18.88
chr2	89213207	89213540	334	6.29231	6.42179	6.15005	0.00282138	0.53035	0.938768	109.97	23.91	96.45	95.06	59.45	129.57	40.75	86.89	31.23	96.02	85.34	85.86
chr12	122031304	122031910	607	7.20488	7.26825	7.1386	0.00351147	0.530366	0.93878	175.35	154.31	156.03	112.63	169.87	156.76	113.51	161.62	135.31	113.37	129.81	191.82
chr22	39235044	39235953	910	6.21058	6.2339	6.18688	0.00333498	0.530384	0.938786	61.42	85.48	77.3	63.9	75.5	87.98	55.3	46.05	130.11	70	57.69	77.95
chr17	75101849	75103006	1158	8.29409	8.23956	8.34663	-0.00344463	0.530402	0.938786	297.2	307.89	387.94	288.37	271.32	260.73	430.76	251.99	218.58	315.94	254.82	481.07
chr11	14536688	14537937	1250	7.91417	7.97749	7.84795	0.00349554	0.530414	0.938786	214.98	220.95	271.63	208.49	272.26	323.91	273.59	234.61	145.72	172.84	258.42	297.17
chr8	61028852	61029412	561	4.79641	4.69394	4.89208	-0.00288086	0.530436	0.938786	54.49	21.01	21.99	18.37	22.65	16.8	32.02	19.12	31.23	35.93	31.25	28.62
chr1	175029386	175030248	863	8.66311	8.70568	8.61926	0.00388287	0.53044	0.938786	470.57	421.62	396.45	408.19	330.77	477.47	407.48	353.65	343.49	393.38	431.51	429.92
chr3	9503103	9503717	615	6.22385	6.26424	6.18229	0.00347319	0.530445	0.938786	76.28	81.14	68.08	82.28	75.02	78.38	75.67	70.38	88.47	91.69	54.09	55.41
chr1	23916241	23917106	866	9.72916	9.69353	9.76393	-0.00376469	0.53045	0.938786	738.05	852.67	934.04	786.82	919.17	737.41	814.95	945.38	640.14	713.04	1028.89	1074.19
chr1	58794941	58795165	225	3.65347	3.76851	3.52845	0.00256278	0.530454	0.938786	19.81	10.14	8.51	11.18	11.32	20.79	11.64	7.82	15.61	8.05	6.01	20.1
chr10	63872384	63872630	247	4.47062	4.20679	4.69358	-0.00207073	0.530467	0.938786	32.69	13.04	4.96	29.56	19.35	11.2	52.39	15.64	52.04	0.62	10.82	23.75
chr12	11729890	11731333	1444	10.4369	10.4822	10.3902	0.00371829	0.530482	0.938786	1423.6	1330.07	1365.25	1660.7	1698.21	1104.51	1111.83	1218.22	1092.91	1289.17	1758.49	1581.45
chr18	59853182	59853725	544	5.74355	5.65719	5.82504	-0.00329219	0.530515	0.938786	41.61	61.58	37.59	64.7	53.32	43.99	90.23	56.48	41.63	53.28	55.29	43.24
chr12	113239985	113240869	885	7.18859	7.10106	7.27111	-0.00308122	0.530522	0.938786	152.56	97.07	158.16	234.05	112.3	69.58	69.85	183.34	192.56	143.72	188.71	148.58
chr21	33191080	33191498	419	3.53652	3.7658	3.26379	0.00204062	0.530536	0.938786	8.92	16.66	21.99	2.4	29.25	2.4	5.82	4.34	0	14.87	21.64	10.96
chr11	34313261	34313611	351	4.06019	3.95664	4.1568	-0.00247593	0.530541	0.938786	23.78	9.42	16.31	26.36	8.49	8.8	0	20.85	20.82	29.12	22.84	13.4
chr8	133092700	133093117	418	4.20039	3.92422	4.43208	-0.00223404	0.530571	0.938786	13.87	13.04	24.11	9.59	13.68	16.8	5.82	27.81	67.66	14.25	1.2	12.79
chr7	101173977	101174380	404	5.82957	5.92472	5.72769	0.00329477	0.530577	0.938786	60.43	65.2	56.03	54.32	53.32	75.18	37.84	74.73	46.84	44.6	40.87	73.07
chr20	48339181	48339843	663	4.99476	4.85476	5.12237	-0.00251605	0.530595	0.938786	26.75	39.84	14.89	51.92	25.01	15.2	46.57	30.41	31.23	70	20.43	10.35
chr5	159039937	159041125	1189	8.27725	8.34424	8.20699	0.0034345	0.530629	0.938786	330.89	283.26	344.68	456.91	343.04	191.15	282.32	290.22	208.17	385.33	336.55	270.37
chr22	49935029	49935558	530	9.00685	8.95775	9.05435	-0.00367775	0.530631	0.938786	513.17	623.02	454.61	366.65	475.63	550.25	506.44	514.4	608.91	399.57	555.31	605.3
chr15	73240947	73241179	233	3.85649	3.96964	3.7337	0.00245988	0.530642	0.938786	19.81	13.76	7.8	22.37	17.46	12.8	8.73	16.51	20.82	22.3	8.41	3.04
chr4	16157316	16158097	782	5.34022	5.42667	5.24825	0.00274535	0.530646	0.938786	38.64	41.29	43.26	27.96	42.94	63.98	11.64	48.66	67.66	11.15	43.27	45.67
chr1	109425438	109427269	1832	11.6987	11.7277	11.6691	0.00435706	0.530655	0.938786	3472.33	3372.27	3413.47	3343.78	3223.24	3523.87	3070.63	2817.9	2815.56	3258.55	3835.5	3740.8
chr18	63994554	63995301	748	5.24736	5.10612	5.376	-0.00294392	0.53068	0.938786	43.59	44.92	24.82	24.76	22.18	46.39	64.03	26.94	57.25	44.6	21.64	34.71
chr1	110130405	110130640	236	3.59957	3.27286	3.86579	-0.00219659	0.530739	0.938786	12.88	10.87	9.22	10.38	4.25	10.4	0	7.82	52.04	14.87	3.61	9.13
chr1	109391413	109392394	982	6.92505	6.99842	6.84774	0.00356559	0.530741	0.938786	109.97	118.08	101.42	145.38	146.75	145.56	113.51	136.42	72.86	124.52	123.8	119.96
chr16	12113283	12113749	467	4.21549	4.34801	4.06956	0.00237379	0.530752	0.938786	13.87	10.87	21.99	11.98	38.69	24.79	17.46	8.69	20.82	13.63	3.61	36.54
chr18	54239703	54240210	508	4.08912	4.23073	3.93208	0.0024692	0.53076	0.938786	15.85	3.62	31.21	9.59	23.59	28.79	11.64	17.38	15.61	13.01	12.02	21.92
chr14	41600599	41600812	214	3.67906	3.73502	3.62085	0.00263425	0.530767	0.938786	9.91	12.32	14.89	22.37	13.21	7.2	17.46	12.16	15.61	5.58	10.82	12.18
chr12	96045397	96046279	883	8.32782	8.28195	8.37227	-0.00357624	0.530772	0.938786	345.75	329.62	270.21	268.4	407.21	246.34	288.14	307.6	286.24	301.69	453.14	351.37
chr17	20646718	20646976	259	4.27614	4.03029	4.48613	-0.002178	0.530786	0.938786	16.84	3.62	9.93	27.16	8.49	31.99	0	19.12	62.45	14.87	25.24	12.79
chr17	27526454	27527106	653	6.76121	6.72598	6.79559	-0.00352189	0.530804	0.938786	126.81	76.79	101.42	117.42	115.13	97.57	98.96	112.96	93.68	144.34	105.77	110.83
chr3	23712166	23712629	464	5.24617	5.24881	5.24353	0.00301408	0.530807	0.938786	48.54	28.98	30.5	35.95	35.39	48.79	49.48	20.85	72.86	27.88	30.05	26.18
chr17	39916581	39916795	215	3.30017	3.4723	3.10468	0.00230646	0.530816	0.938786	18.82	7.24	6.38	20.77	3.77	9.6	2.91	7.82	10.41	11.77	13.22	5.48
chr16	31094106	31095141	1036	10.1811	10.2162	10.145	0.00410399	0.530824	0.938786	1112.53	1452.5	1137.59	1075.98	1083.85	1274.86	1161.31	1107.87	947.19	1132.44	1141.88	1303.16
chr10	38402444	38403432	989	9.92482	9.85088	9.99516	-0.00334373	0.530828	0.938786	977.8	823.69	875.18	885.07	775.26	1203.68	1117.65	1097.44	1743.46	508.61	879.85	776.41
chrX	155215955	155217025	1071	10.5646	10.5991	10.5293	0.0041501	0.53083	0.938786	1473.14	1707.51	1506.38	1424.26	1445.29	1749.94	1496.02	1356.38	1170.98	1500.42	1674.35	1669.14
chr19	17260584	17261533	950	8.09713	8.15107	8.0411	0.00354571	0.530842	0.938786	286.31	306.44	214.89	397.8	229.79	270.33	261.95	240.69	255.01	340.1	250.01	232.62
chr2	113342561	113343327	767	6.04543	5.98285	6.10541	-0.00332964	0.530852	0.938786	63.4	52.16	72.34	67.9	55.68	67.98	64.03	68.64	72.86	104.08	48.08	55.41
chr1	21052134	21052351	218	3.55945	3.81215	3.25289	0.00228197	0.530861	0.938786	22.79	7.97	12.06	19.17	15.1	7.2	0	17.38	0	22.3	10.82	6.7
chr3	72033534	72034254	721	4.99885	4.9358	5.05927	-0.00281344	0.530877	0.938786	50.52	24.63	17.02	23.17	28.31	39.99	37.84	37.36	5.2	21.68	51.68	46.28
chr3	42501385	42503123	1739	10.9952	11.0455	10.9432	0.0035586	0.530883	0.938786	1876.34	2613.78	2097.87	1584.02	1998.78	2510.54	1746.33	1707.42	2014.08	1267.49	2479.68	2598.4
chr9	133340347	133340702	356	7.36803	7.45834	7.27168	0.00322978	0.530895	0.938786	180.3	125.33	183.69	139.79	190.16	235.94	192.1	133.81	41.63	164.79	213.95	180.86
chr1	86616566	86617823	1258	9.75983	9.80721	9.71084	0.00374058	0.530901	0.938786	904.49	872.95	935.46	1006.49	816.31	839.78	762.56	733.37	608.91	778.09	1113.03	1032.17
chr2	42337488	42337754	267	3.9748	3.84702	4.09218	-0.00274377	0.530906	0.938786	12.88	14.49	9.93	11.18	12.27	25.59	5.82	15.64	26.02	20.44	22.84	11.57
chr2	68466381	68466632	252	7.88778	7.9452	7.82799	0.00361476	0.530915	0.938786	231.82	216.61	304.25	267.6	271.32	187.15	177.54	219.84	197.77	239.13	282.46	246.63
chr4	48141085	48141293	209	5.50033	5.54605	5.45312	0.00336683	0.530922	0.938786	47.55	37.67	51.06	44.73	48.13	51.19	46.57	41.71	52.04	34.69	34.86	52.98
chr6	159094087	159095286	1200	11.3169	11.2859	11.3472	-0.00397985	0.530936	0.938786	2631.24	2317.48	2503.54	2330.9	2602.28	2596.12	2401.2	2386.91	1941.22	2600.02	3062.63	3239.02
chrX	131778385	131779597	1213	7.16541	7.2309	7.09681	0.00314444	0.530953	0.938786	192.19	187.63	87.94	180.53	125.04	127.97	78.58	127.73	228.99	171.6	134.62	79.77
chr4	11111819	11112162	344	4.0348	3.87278	4.18045	-0.00243447	0.530955	0.938786	14.86	12.32	15.6	3.99	17.93	23.19	5.82	19.12	26.02	22.3	30.05	5.48
chr3	152474675	152474912	238	5.47437	5.58173	5.35838	0.00249714	0.530955	0.938786	17.83	43.47	60.28	23.17	51.43	91.18	55.3	67.78	52.04	18.58	40.87	11.57
chr2	133247542	133248035	494	5.96629	5.8334	6.08798	-0.00296512	0.530957	0.938786	36.66	36.95	53.9	98.25	70.78	45.59	52.39	36.49	119.7	49.56	76.93	73.07
chr19	46697285	46697878	594	5.34917	5.28709	5.40868	-0.00314786	0.530977	0.938786	46.56	26.08	28.37	55.12	32.56	45.59	58.21	48.66	20.82	35.31	51.68	40.19
chr4	25310182	25310407	226	6.15886	6.26918	6.03941	0.00328338	0.531008	0.938786	64.39	63.75	81.56	94.26	86.82	71.98	78.58	63.43	10.41	90.45	81.73	70.03
chr5	126419148	126419436	289	5.05379	5.18792	4.90589	0.00260649	0.531022	0.938786	42.6	43.47	41.84	48.73	37.28	4.8	40.75	22.59	15.61	47.7	27.65	25.58
chr6	32195457	32196712	1256	12.205	12.1767	12.2327	-0.00423404	0.531029	0.938786	4601.7	5528.93	4546.09	4180.92	4239.61	4680.37	4453.14	4226.41	4569.42	4652.41	5300.71	5676.05
chr4	81690650	81691037	388	3.69811	3.91604	3.4413	0.0022575	0.531031	0.938786	7.93	5.07	14.18	18.37	14.63	30.39	11.64	19.12	0	20.44	2.4	11.57
chr12	46920470	46921440	971	5.94681	6.00576	5.88534	0.00321521	0.531034	0.938786	57.46	41.29	58.16	67.1	86.35	75.18	75.67	55.61	62.45	78.06	42.07	40.8
chr17	35244315	35244758	444	7.7717	7.46402	8.02515	-0.0016983	0.531038	0.938786	82.23	66.65	59.57	719.72	73.61	57.58	101.87	48.66	62.45	76.82	881.05	392.17
chr21	41767974	41768372	399	4.57114	4.70333	4.42561	0.00301693	0.531039	0.938786	33.68	22.46	26.95	17.57	29.25	26.39	23.28	26.94	5.2	17.35	34.86	21.31
chr11	7381950	7382279	330	4.29145	4.14455	4.42476	-0.0025995	0.53105	0.938786	26.75	17.39	10.64	27.16	16.99	7.2	11.64	12.16	36.43	35.31	13.22	20.1
chr8	102528229	102529205	977	9.17189	9.09901	9.24127	-0.00323344	0.531081	0.938786	477.51	409.31	709.93	673.39	411.46	608.64	520.99	629.1	400.74	493.74	1170.72	415.91
chr6	156933192	156933708	517	5.40137	5.25104	5.5375	-0.00288451	0.531094	0.938786	31.7	18.84	33.33	27.96	43.88	72.78	61.12	34.76	72.86	40.89	27.65	41.41
chr17	58375390	58375548	159	3.4954	3.31719	3.654	-0.00238436	0.531106	0.938786	13.87	6.52	2.84	10.38	11.8	14.4	29.11	5.21	5.2	14.87	13.22	7.92
chr12	67710606	67710875	270	3.69233	3.49816	3.86343	-0.00266956	0.531128	0.938786	13.87	13.76	10.64	9.59	12.74	7.2	20.37	13.03	20.82	18.58	7.21	7.31
chr1	46246717	46248189	1473	10.0776	10.1113	10.0431	0.00417208	0.531167	0.938786	1173.95	1292.4	1031.91	1005.69	981.93	1150.9	1030.33	1155.66	926.37	958.36	1126.25	1133.26
chrX	47484945	47485146	202	5.92708	5.79404	6.04888	-0.0031045	0.531175	0.938786	32.69	57.23	57.45	74.29	60.87	50.39	34.93	54.74	135.31	63.81	42.07	66.38
chr17	7177155	7178380	1226	7.54634	7.48796	7.60245	-0.00354624	0.531185	0.938786	185.26	175.31	210.64	138.19	182.14	185.55	154.26	246.77	244.6	200.72	138.23	181.47
chr4	15234171	15234637	467	5.75234	5.65705	5.84173	-0.00329341	0.531197	0.938786	51.52	52.16	39.01	53.52	45.77	60.78	90.23	52.14	52.04	35.93	54.09	59.68
chr20	33507545	33507773	229	4.20703	4.10653	4.30099	-0.00291307	0.531202	0.938786	14.86	20.28	14.89	21.57	14.16	17.6	23.28	20.85	20.82	25.4	7.21	20.7
chr6	169568384	169569125	742	4.80688	4.96255	4.63236	0.00251391	0.531205	0.938786	44.58	13.04	31.91	15.98	28.78	52.79	26.19	57.35	10.41	14.25	14.42	26.18
chr3	23457528	23458354	827	5.62922	5.7633	5.4814	0.00279281	0.531209	0.938786	59.44	31.88	82.98	43.14	55.68	52.79	64.03	79.07	5.2	39.65	21.64	58.46
chr11	10674438	10674849	412	4.43785	4.27873	4.58116	-0.00289796	0.531216	0.938786	20.8	17.39	22.69	21.57	13.21	20.79	43.66	26.94	26.02	16.11	12.02	18.88
chr11	130131878	130132743	866	6.80496	6.87462	6.73176	0.00332228	0.531223	0.938786	96.1	98.52	101.42	113.43	96.26	198.35	113.51	132.94	98.88	100.98	79.33	112.05
chr19	7651721	7652663	943	7.38936	7.33712	7.43977	-0.00367001	0.531244	0.938786	136.71	197.05	156.03	174.14	146.27	159.96	203.74	184.21	171.74	141.24	156.26	184.51
chr4	39151032	39151457	426	5.21535	5.31816	5.10465	0.00274247	0.531245	0.938786	26.75	36.22	66.67	44.73	43.41	21.59	11.64	23.46	52.04	22.92	33.66	62.72
chr13	99617452	99618013	562	4.12682	4.27977	3.9557	0.00246786	0.531276	0.938786	27.74	15.94	10.64	14.38	17.46	30.39	5.82	19.12	20.82	28.5	2.4	16.44
chr5	78647350	78647712	363	6.39996	6.34334	6.45444	-0.0035362	0.531291	0.938786	71.33	86.21	80.85	95.86	74.55	78.38	69.85	107.75	98.88	76.2	96.16	77.34
chr20	52652357	52652598	242	3.20822	3.38547	3.0061	0.00228919	0.531295	0.938786	12.88	5.07	9.93	19.17	10.85	4.8	8.73	6.08	5.2	16.73	8.41	3.04
chr10	12547158	12547806	649	4.80364	4.93493	4.6592	0.0027406	0.531302	0.938786	8.92	28.25	39.01	23.96	25.01	58.38	17.46	32.15	20.82	28.5	22.84	29.84
chr9	114574359	114575356	998	7.28407	7.342	7.22371	0.00338102	0.531303	0.938786	170.4	130.4	204.96	138.19	170.34	159.16	96.05	178.13	182.15	94.78	197.12	148.58
chr19	947090	948398	1309	10.8677	10.829	10.9053	-0.00377056	0.531306	0.938786	1813.93	2142.17	1870.92	1989.81	1816.64	1281.26	1813.27	1557.97	1597.74	2128.59	2232.07	2177.61
chr19	35457222	35457467	246	6.01514	5.97975	6.04968	-0.00329518	0.531309	0.938786	71.33	57.23	68.08	71.89	71.72	38.39	69.85	78.2	26.02	60.09	85.34	77.95
chr15	45429930	45430779	850	7.85138	7.8129	7.88887	-0.00375272	0.531312	0.938786	214.98	288.33	214.18	196.5	192.04	243.14	267.77	237.21	208.17	230.45	239.19	239.32
chr6	127266429	127268002	1574	11.1524	11.1906	11.1132	0.00390158	0.531318	0.938786	2140.85	2560.9	2170.21	2125.61	2255.47	2770.47	2104.33	2375.62	1675.8	1948.31	2717.67	2469.3
chr6	31551435	31551699	265	6.82628	6.76337	6.88656	-0.00357948	0.531319	0.938786	116.9	112.29	102.84	92.66	94.37	132.76	160.08	101.66	114.5	117.08	105.77	110.83
chr11	96068280	96068805	526	4.67994	4.81569	4.53008	0.00310815	0.531324	0.938786	36.66	26.08	22.69	27.16	23.59	32.79	20.37	24.33	10.41	30.36	32.45	20.7
chr5	172688165	172689430	1266	7.00544	6.92963	7.07748	-0.00327442	0.531326	0.938786	85.2	105.77	157.45	76.68	102.39	203.95	128.06	132.08	145.72	123.9	146.64	133.97
chr6	155421536	155421698	163	4.70475	4.81629	4.58385	0.00262585	0.531329	0.938786	19.81	31.15	38.3	22.37	38.22	19.19	43.66	29.54	15.61	18.58	3.61	32.88
chr16	56898599	56899437	839	5.18047	5.08109	5.27344	-0.00279304	0.531338	0.938786	32.69	51.44	13.48	52.72	28.78	23.99	34.93	39.97	36.43	66.29	26.44	28.01
chr1	203540180	203540406	227	3.28832	3.4463	3.11089	0.00242081	0.531361	0.938786	3.96	5.07	16.31	16.77	13.68	9.6	14.55	8.69	0	8.67	13.22	6.7
chr7	76234899	76235656	758	6.52486	6.39056	6.64772	-0.00313305	0.531376	0.938786	110.96	90.56	77.3	77.48	70.31	76.78	151.35	76.46	176.95	64.43	70.92	61.5
chr19	38636704	38637716	1013	8.50015	8.53137	8.46823	0.00390052	0.531384	0.938786	355.65	420.18	351.77	324.31	332.19	435.88	401.66	366.68	348.69	322.14	361.79	323.96
chr4	181143325	181143555	231	4.1873	3.93551	4.4016	-0.00249985	0.531386	0.938786	8.92	10.14	26.95	19.97	14.63	11.2	8.73	17.38	57.25	22.3	12.02	9.13
chr9	21402405	21403304	900	5.92888	6.00512	5.84838	0.00304717	0.531387	0.938786	89.16	57.23	68.79	29.56	64.64	75.98	55.3	77.33	72.86	68.14	31.25	40.8
chr2	58351178	58351452	275	3.60087	3.82532	3.33496	0.00226162	0.531388	0.938786	19.81	9.42	22.69	13.58	7.55	12	2.91	6.95	5.2	30.97	8.41	6.09
chr1	21216571	21217710	1140	6.30874	6.37222	6.24234	0.00336811	0.531388	0.938786	113.93	86.93	68.08	71.09	61.81	95.17	69.85	71.25	88.47	76.2	55.29	93.17
chr1	31887012	31887227	216	5.09885	5.18032	5.0125	0.00288914	0.531399	0.938786	37.65	17.39	23.4	61.51	44.83	32.79	49.48	26.94	26.02	25.4	40.87	24.97
chr3	31178513	31178946	434	4.03389	3.64947	4.33713	-0.00170436	0.531402	0.938786	9.91	16.66	12.06	2.4	7.08	27.19	20.37	8.69	78.07	8.05	0	6.09
chr19	16330232	16331517	1286	10.9706	11.0197	10.9198	0.00361571	0.531402	0.938786	2093.3	2889.79	1754.61	1646.33	1704.34	2368.18	1606.62	1908.14	1478.04	1936.54	2343.85	2350.56
chr6	32415282	32415963	682	6.98975	7.04825	6.92878	0.00347342	0.531403	0.938786	152.56	141.99	127.66	87.87	134.48	149.56	165.9	101.66	93.68	123.9	103.37	142.49
chr7	142954858	142955183	326	5.69256	5.63138	5.75125	-0.00315845	0.531407	0.938786	44.58	38.4	59.57	66.3	40.58	47.99	43.66	39.1	52.04	77.44	37.26	73.68
chr8	120811089	120811415	327	8.00307	8.05388	7.95041	0.00365193	0.531411	0.938786	267.48	351.35	241.13	264.4	266.13	203.95	238.66	229.39	213.38	240.36	304.1	258.2
chr3	16535960	16536324	365	4.14446	4.02	4.25903	-0.00272545	0.531411	0.938786	25.76	20.28	17.73	5.59	10.38	17.6	20.37	22.59	20.82	11.77	19.23	20.1
chr4	26819514	26819826	313	6.16335	6.12705	6.19875	-0.0033679	0.531414	0.938786	62.41	76.79	76.6	63.9	84.46	55.19	66.94	59.96	41.63	80.53	104.57	87.08
chr8	115185510	115185775	266	3.58419	3.73414	3.41682	0.00210101	0.531474	0.938875	19.81	12.32	7.8	15.98	12.74	11.2	32.02	3.48	0	11.15	16.83	0.61
chr20	63290767	63291600	834	6.46244	6.3689	6.55027	-0.00347462	0.531488	0.938882	100.06	82.59	67.38	85.47	68.42	91.98	87.32	77.33	145.72	87.97	79.33	84.64
chr7	98841292	98842234	943	5.83714	5.70696	5.95655	-0.00321757	0.531513	0.938889	58.45	53.61	50.35	57.51	33.5	59.98	81.5	46.92	98.88	52.04	38.46	54.81
chr19	10968279	10969252	974	7.80401	7.74773	7.85818	-0.00341345	0.531514	0.938889	129.78	233.27	311.35	200.5	230.74	183.95	238.66	191.16	187.36	240.98	231.98	302.04
chr8	102651888	102652094	207	8.2868	8.32413	8.24847	0.00399083	0.531535	0.938889	299.18	291.95	354.61	335.5	313.78	327.91	360.91	306.73	239.4	294.26	335.35	288.03
chr17	28661496	28662650	1155	10.6628	10.6997	10.625	0.00402816	0.531553	0.938889	1578.15	1984.24	1546.1	1477.78	1738.31	1653.96	1533.86	1610.97	1212.61	1605.11	1603.44	1909.68
chr6	11198616	11199585	970	6.7449	6.66957	6.8165	-0.00325618	0.53156	0.938889	45.57	148.51	119.86	99.05	117.02	80.78	104.78	115.57	114.5	105.93	104.57	130.92
chr7	50412872	50413291	420	8.22252	8.17973	8.26407	-0.00348885	0.53158	0.938889	246.68	280.36	304.25	377.83	296.32	234.34	247.4	377.11	202.97	254.61	365.4	397.04
chr14	100192636	100193567	932	11.4344	11.4066	11.4617	-0.00443215	0.531581	0.938889	2760.03	2951.37	2553.89	2512.22	2418.26	3092.78	3021.15	2495.53	3018.52	2613.03	2813.83	2960.12
chr17	48440042	48440438	397	7.41033	7.47386	7.34387	0.00344208	0.531585	0.938889	181.29	155.03	203.55	143.78	177.42	205.55	130.97	199.85	150.93	101.6	198.33	193.04
chr15	69997840	69998270	431	6.42987	6.33912	6.51525	-0.00316948	0.5316	0.938889	88.17	102.15	69.5	119.02	71.72	35.19	110.6	84.28	98.88	99.74	88.95	66.38
chr14	61738016	61738213	198	3.53113	3.51266	3.54936	-0.00244086	0.531603	0.938889	16.84	12.32	14.18	4.79	7.55	12.8	2.91	13.03	0	17.35	14.42	22.53
chr6	27019513	27020453	941	6.045	5.84128	6.22348	-0.002161	0.531614	0.938889	80.24	58.68	96.45	15.18	17.46	75.98	142.62	69.51	124.9	30.36	49.28	31.67
chr8	73894937	73896291	1355	6.95422	6.91024	6.99689	-0.00368618	0.531619	0.938889	97.09	118.81	130.5	125.41	130.7	119.17	136.8	144.24	119.7	135.05	109.38	121.18
chr1	157249344	157249888	545	5.21324	5.03905	5.36865	-0.00230576	0.531645	0.938889	32.69	15.94	42.55	30.35	42.94	32.79	93.14	65.17	20.82	27.88	38.46	2.44
chr17	60142401	60143405	1005	6.9992	6.92116	7.07323	-0.00346163	0.531668	0.938889	135.72	115.19	85.82	124.61	114.66	151.16	168.81	122.52	161.33	143.72	115.39	96.21
chr1	54375956	54377140	1185	6.13522	6.02483	6.23776	-0.00263427	0.531669	0.938889	74.3	99.25	95.74	65.5	25.48	30.39	72.76	38.23	36.43	142.48	115.39	47.5
chr2	219642131	219643259	1129	9.69459	9.66613	9.7225	-0.00400618	0.53167	0.938889	878.73	901.2	763.12	781.23	747.42	802.99	1009.96	807.22	629.73	777.47	918.31	926.22
chr4	140053808	140054621	814	8.2641	8.31853	8.20753	0.00351028	0.531678	0.938889	296.21	262.97	366.67	226.86	323.69	439.08	325.98	282.4	275.83	332.05	216.36	341.01
chr6	119359820	119360009	190	3.15481	3.30079	2.99239	0.00225724	0.531683	0.938889	7.93	2.17	10.64	5.59	18.4	14.4	5.82	11.3	10.41	9.29	2.4	8.53
chr2	148666640	148667717	1078	5.77473	5.70718	5.83926	-0.00314384	0.531684	0.938889	47.55	49.26	74.47	36.74	64.64	40.79	32.02	58.22	62.45	79.91	39.67	71.25
chr6	123415928	123416101	174	3.88437	3.56527	4.14551	-0.00237884	0.531713	0.938889	10.9	6.52	12.06	18.37	10.38	12.8	14.55	18.25	52.04	7.43	7.21	6.7
chr4	101718825	101719287	463	5.43013	5.56053	5.28676	0.00316831	0.531725	0.938889	45.57	30.43	58.16	61.51	46.71	40.79	32.02	42.58	15.61	49.56	40.87	53.59
chr8	19750313	19750570	258	3.7287	3.84498	3.60222	0.00256586	0.531727	0.938889	16.84	8.69	14.18	11.98	11.32	23.19	17.46	12.16	10.41	4.34	9.62	18.88
chr2	136009651	136010043	393	7.65902	7.74184	7.57116	0.00320459	0.53174	0.938889	201.11	160.1	268.79	190.11	225.07	239.14	186.28	258.07	104.09	106.55	313.72	172.33
chr10	49183690	49184045	356	6.56671	6.65917	6.46792	0.00301257	0.531753	0.938889	64.39	84.04	92.91	149.38	137.31	78.38	128.06	75.6	52.04	144.96	81.73	48.72
chr12	56487553	56488910	1358	10.4527	10.4865	10.4181	0.00414876	0.531758	0.938889	1318.59	1620.57	1368.08	1302.84	1392.92	1605.18	1175.86	1313.8	1228.23	1382.71	1567.38	1541.26
chr8	96644839	96646057	1219	11.58	11.5473	11.612	-0.00394908	0.531761	0.938889	2749.13	3584.53	2908.5	2529	2873.12	3312.73	2954.21	2850.05	2513.7	3160.05	3512.17	3790.12
chr3	126474859	126476675	1817	11.5844	11.6349	11.5321	0.00352831	0.531772	0.938889	2420.23	3756.95	3044.67	2839.73	2942.49	4077.32	2992.04	3223.68	3721.11	2873.22	1596.22	3362.03
chr2	60406904	60407548	645	5.15799	5.27231	5.03382	0.00307198	0.531785	0.938889	36.66	27.53	47.52	23.17	51.43	45.59	32.02	47.79	15.61	32.83	38.46	29.84
chr1	24847807	24848937	1131	10.9021	10.8744	10.9293	-0.00419231	0.531793	0.938889	1607.87	2191.43	1917.73	1750.17	1843.06	1953.08	2031.56	1849.92	1675.8	1790.34	2218.85	2133.77
chr9	70391879	70392733	855	5.56921	5.51665	5.61994	-0.00305517	0.53181	0.938889	69.35	44.19	35.46	41.54	56.15	27.99	40.75	39.1	31.23	73.72	42.07	68.2
chr6	163684566	163685554	989	5.79792	5.84582	5.74837	0.00329206	0.531814	0.938889	53.5	42.02	75.18	41.54	60.87	71.98	34.93	54.74	78.07	50.8	55.29	48.72
chr2	235390511	235390795	285	4.09008	3.80893	4.32528	-0.00238596	0.531816	0.938889	5.94	7.24	23.4	19.17	17.93	10.4	32.02	9.56	41.63	10.53	19.23	7.31
chr20	12022896	12023895	1000	7.11391	7.01634	7.2053	-0.00327468	0.531823	0.938889	97.09	120.26	162.41	95.06	173.17	128.77	130.97	160.75	228.99	84.87	157.46	122.4
chr10	16787129	16788350	1222	6.85347	6.78888	6.91529	-0.00318778	0.531837	0.93889	125.82	84.04	136.88	76.68	144.86	95.17	133.89	128.6	57.25	79.91	185.1	139.45
chr13	29428282	29429052	771	5.11723	4.98042	5.24218	-0.00316528	0.531844	0.93889	31.7	31.15	35.46	22.37	31.14	37.59	49.48	40.84	52.04	24.78	25.24	34.71
chr1	179953788	179955477	1690	12.1622	12.1925	12.1314	0.00419735	0.531866	0.938891	4625.47	4974.73	4640.41	4196.89	4394.85	5251.41	3917.6	4201.21	4022.96	4281.95	5456.97	5037.87
chr7	28080728	28081453	726	5.48996	5.5584	5.4181	0.00334168	0.531878	0.938891	48.54	52.16	52.48	35.15	44.83	49.59	43.66	40.84	36.43	33.45	56.49	45.67
chr2	57549634	57550055	422	4.16858	4.18326	4.15376	0.00261368	0.531891	0.938891	17.83	18.11	18.44	16.77	22.65	15.2	5.82	26.07	46.84	9.91	8.41	9.74
chr10	22550693	22551088	396	5.07116	5.17431	4.96007	0.00285432	0.531894	0.938891	32.69	39.84	17.73	24.76	34.45	67.18	11.64	40.84	41.63	29.12	31.25	32.27
chr8	58670134	58670575	442	4.64599	4.48001	4.79483	-0.00276315	0.531903	0.938891	25.76	21.73	14.89	35.95	15.57	19.99	32.02	20.85	46.84	38.41	14.42	14.01
chr13	98918776	98919129	354	4.46825	4.30497	4.61491	-0.00268068	0.531905	0.938891	16.84	17.39	19.86	24.76	14.16	25.59	0	34.76	52.04	16.73	26.44	17.05
chr10	108911718	108912768	1051	5.91519	5.74545	6.06703	-0.00251288	0.53194	0.938921	40.62	63.75	40.43	103.84	47.66	25.59	107.69	45.18	114.5	84.25	38.46	12.18
chr14	73770325	73772631	2307	11.2122	11.1794	11.2442	-0.0039148	0.531942	0.938921	2369.7	2565.97	2306.38	2480.27	2195.54	1997.07	2177.09	2099.3	1910	2558.52	3078.26	2731.15
chr2	230124870	230125420	551	5.86231	5.79607	5.92565	-0.00329773	0.531977	0.938925	42.6	43.47	63.83	75.89	50.02	57.58	72.76	79.94	46.84	56.99	62.5	45.67
chr22	43385332	43386246	915	6.80404	6.68208	6.91649	-0.00308764	0.531993	0.938925	151.57	79.69	95.04	106.24	78.8	104.77	93.14	109.48	255.01	120.18	74.52	72.47
chr4	168789595	168790276	682	4.93709	4.84976	5.01943	-0.00293321	0.531997	0.938925	30.71	36.22	33.33	21.57	28.78	22.39	11.64	53	36.43	19.82	44.47	29.23
chr19	932540	933577	1038	7.38737	7.3539	7.42008	-0.00363168	0.53201	0.938925	165.44	177.49	169.5	145.38	182.14	141.56	209.56	192.03	104.09	185.85	189.91	146.15
chr17	57485638	57486623	986	5.97491	6.0815	5.85981	0.00314975	0.532022	0.938925	72.32	51.44	46.81	87.87	70.31	77.58	87.32	63.43	15.61	66.91	39.67	75.51
chr6	10722592	10723717	1126	9.39415	9.36651	9.42127	-0.00401117	0.532028	0.938925	561.71	763.56	692.91	606.29	634.64	701.41	718.91	658.64	562.07	652.95	735.61	785.55
chr1	79708660	79709088	429	5.96916	6.09494	5.83136	0.00246237	0.532033	0.938925	50.52	60.13	56.74	164.55	58.98	19.19	49.48	19.99	72.86	102.84	72.12	24.36
chr17	76791136	76791742	607	5.885	5.72262	6.03094	-0.0028609	0.532045	0.938925	69.35	42.02	56.03	56.71	31.14	61.58	43.66	41.71	161.33	65.05	31.25	49.33
chr5	176618865	176620852	1988	8.13186	8.07355	8.18791	-0.00361169	0.532052	0.938925	287.3	260.07	226.95	219.67	276.03	346.31	288.14	248.51	374.71	303.55	222.37	312.39
chr1	165884704	165885002	299	4.20288	3.92702	4.43436	-0.0024447	0.532062	0.938925	23.78	14.49	11.35	6.39	24.06	11.2	34.93	13.9	46.84	8.67	14.42	10.96
chr1	205485360	205485985	626	7.83805	7.85767	7.81815	0.00382668	0.532088	0.938925	237.76	262.97	229.79	228.46	204.78	227.94	200.83	220.7	301.85	225.5	210.35	194.86
chr4	75895623	75896494	872	5.96326	5.98692	5.93922	0.00328075	0.532088	0.938925	77.27	72.44	58.87	52.72	52.85	66.38	58.21	67.78	104.09	55.14	36.06	46.89
chr14	89650332	89650526	195	3.34154	3.26757	3.41191	-0.00227867	0.532113	0.938925	14.86	12.32	7.8	3.99	13.21	5.6	8.73	6.08	0	27.88	10.82	10.35
chr4	148375695	148375972	278	3.95313	3.82747	4.06872	-0.00288156	0.532123	0.938925	14.86	12.32	13.48	15.18	14.16	15.2	11.64	20.85	20.82	11.15	24.04	12.18
chr12	575835	576772	938	8.3878	8.4257	8.34887	0.00379459	0.532126	0.938925	329.9	391.92	324.82	323.51	285.94	407.09	372.55	337.14	312.26	296.12	280.06	358.06
chr6	132133215	132134175	961	7.79784	7.87393	7.71751	0.00324199	0.532129	0.938925	134.73	252.83	348.23	190.11	210.45	271.13	282.32	197.24	130.11	166.64	185.1	301.43
chr21	42248916	42250046	1131	8.39385	8.44182	8.34423	0.00376912	0.532144	0.938925	360.61	281.08	370.21	412.98	343.98	317.52	305.61	317.15	291.44	398.34	290.88	346.49
chr8	6747797	6749026	1230	9.34921	9.39838	9.29831	0.00372067	0.532167	0.938925	607.29	677.35	750.35	674.19	640.78	699.02	544.27	520.48	478.8	637.46	784.89	811.73
chr7	97104547	97105332	786	6.69756	6.61539	6.7753	-0.00353282	0.532167	0.938925	85.2	98.52	91.49	82.28	105.22	125.57	110.6	112.09	145.72	87.97	99.76	101.09
chr20	36587816	36588685	870	5.05187	4.97844	5.12174	-0.00303082	0.532173	0.938925	25.76	36.22	25.53	21.57	32.09	47.99	26.19	25.2	31.23	50.18	46.88	29.23
chr7	6520166	6520629	464	6.17758	6.28229	6.06468	0.00312503	0.532191	0.938925	80.24	83.31	41.13	91.86	108.05	62.38	49.48	81.68	46.84	80.53	48.08	95
chr16	87503563	87503907	345	4.06718	3.88896	4.22578	-0.00227408	0.532213	0.938925	19.81	11.59	2.84	27.16	20.29	7.2	2.91	24.33	31.23	27.26	19.23	7.31
chr5	177331194	177332712	1519	8.3554	8.28868	8.41917	-0.00326838	0.532214	0.938925	256.59	302.82	365.25	222.87	349.64	379.1	238.66	500.5	260.22	208.15	513.24	333.1
chr3	125121300	125122132	833	7.25885	7.19292	7.32189	-0.00326347	0.532215	0.938925	141.67	81.86	164.54	199.7	153.35	136.76	72.76	193.77	176.95	182.13	180.3	154.07
chr5	36606179	36607315	1137	6.5312	6.41595	6.63792	-0.00319272	0.532224	0.938925	104.02	49.99	79.43	69.5	122.21	87.18	87.32	99.06	171.74	78.06	92.55	68.81
chr8	85192239	85192613	375	7.75784	7.68896	7.82357	-0.00326065	0.532242	0.938925	136.71	231.82	304.96	247.63	219.41	97.57	221.2	203.33	187.36	234.79	246.41	266.11
chr10	130109853	130110007	155	7.8078	7.86208	7.7514	0.00345772	0.532255	0.938925	274.42	239.07	226.24	224.46	185.44	246.34	122.24	257.2	270.63	161.69	272.85	208.26
chr20	21105733	21105967	235	4.53572	4.42598	4.6377	-0.00292988	0.532257	0.938925	21.79	25.36	29.79	15.98	24.06	12	26.19	37.36	26.02	19.2	16.83	23.75
chr17	31510286	31510774	489	7.26053	7.2117	7.30776	-0.00340554	0.53228	0.938925	113.93	145.61	178.01	156.56	160.9	134.36	113.51	188.55	140.52	123.9	146.64	237.49
chr12	103503439	103504743	1305	7.19571	7.23256	7.15789	0.0035775	0.532297	0.938925	134.73	146.34	147.52	136.59	134.01	203.15	119.33	145.11	187.36	132.57	119	153.46
chr11	2681421	2682250	830	6.01895	5.94039	6.09344	-0.0031439	0.5323	0.938925	65.38	34.05	51.77	91.06	67	59.18	58.21	92.97	67.66	73.72	75.72	41.41
chr13	41499900	41500843	944	6.57907	6.50686	6.64784	-0.00335165	0.532311	0.938925	82.23	83.31	114.18	103.05	82.1	80.78	49.48	116.43	135.31	76.2	127.41	96.82
chr2	64203933	64205087	1155	8.08868	8.03438	8.14101	-0.00345306	0.532313	0.938925	263.52	296.3	292.2	235.65	306.23	179.15	410.39	220.7	176.95	301.07	275.25	309.35
chr12	133181009	133182101	1093	8.57229	8.59544	8.54876	0.00398125	0.53232	0.938925	416.08	405.69	378.72	359.46	352.95	407.89	451.13	367.55	400.74	331.43	319.73	376.33
chr19	21141705	21142545	841	10.2127	10.2541	10.17	0.00389182	0.53232	0.938925	1115.5	1139.54	1286.52	1259.71	1167.37	1358.84	1044.89	1142.63	843.11	1095.27	1429.15	1357.36
chr9	6604599	6605939	1341	8.28816	8.2503	8.32505	-0.0039321	0.532323	0.938925	271.45	305.71	331.91	317.92	310.48	289.52	308.52	283.27	333.08	281.25	360.59	357.46
chr6	35327972	35328372	401	5.30664	5.35566	5.25589	0.00316738	0.532326	0.938925	42.6	36.95	39.72	36.74	32.09	57.58	20.37	37.36	67.66	39.03	24.04	40.8
chr8	144804734	144805610	877	6.96277	7.05885	6.85983	0.00308903	0.532346	0.938925	165.44	195.6	65.25	105.44	122.68	145.56	66.94	125.12	93.68	183.37	135.82	91.95
chr17	38443610	38444476	867	5.91318	5.94126	5.88455	0.00314038	0.532351	0.938925	49.53	63.03	66.67	63.9	57.57	67.98	66.94	57.35	104.09	53.9	20.43	51.76
chr4	85482073	85482535	463	5.99366	6.0809	5.9008	0.00303335	0.532362	0.938925	88.17	31.88	74.47	91.86	77.38	42.39	40.75	72.99	72.86	78.06	42.07	51.76
chr5	178046640	178047704	1065	5.89334	5.85046	5.93498	-0.00331627	0.532364	0.938925	67.37	33.32	59.57	63.9	58.04	63.98	58.21	71.25	41.63	52.04	74.52	69.42
chr10	28367830	28368801	972	9.59901	9.64238	9.55431	0.00388948	0.532366	0.938925	876.75	675.9	831.2	768.45	789.41	853.37	742.19	715.12	546.46	732.24	918.31	856.8
chr9	19946519	19947154	636	5.12567	5.21403	5.03155	0.00259126	0.532377	0.938927	36.66	33.32	26.24	12.78	29.73	83.98	64.03	18.25	36.43	28.5	21.64	27.4
chr12	53956891	53957227	337	3.87126	4.03834	3.68226	0.00262404	0.532423	0.938975	21.79	21.73	6.38	12.78	15.1	20.79	5.82	11.3	10.41	22.3	15.63	11.57
chr8	53761207	53762325	1119	7.70661	7.76104	7.65005	0.0036514	0.53244	0.938975	170.4	173.87	261.7	235.65	241.59	218.34	177.54	220.7	171.74	206.29	216.36	212.52
chr1	113185762	113186073	312	4.40987	4.55881	4.24378	0.00212829	0.532451	0.938975	80.24	13.04	9.93	24.76	9.44	4	34.93	10.43	20.82	16.11	20.43	10.96
chr2	237890415	237890961	547	4.43212	4.12887	4.68258	-0.00171823	0.532465	0.938975	43.59	44.19	2.84	3.2	2.36	8.8	66.94	17.38	15.61	20.44	30.05	3.65
chr1	28886641	28887943	1303	10.8066	10.778	10.8346	-0.0041415	0.532471	0.938975	1906.06	1911.07	1634.04	1481.77	1704.81	1897.9	1621.17	1678.75	1795.5	1764.32	1883.5	2213.54
chr13	112859618	112860212	595	5.73393	5.62325	5.83672	-0.00317054	0.532479	0.938975	51.52	68.82	31.21	55.92	57.09	31.19	43.66	58.22	88.47	58.23	50.48	43.84
chr20	48860627	48861255	629	5.04216	4.87323	5.19337	-0.0028595	0.532482	0.938975	38.64	20.28	29.08	29.56	33.5	24.79	64.03	21.72	46.84	26.64	44.47	15.83
chr1	70204882	70206186	1305	10.149	10.1772	10.1202	0.0041694	0.532484	0.938975	1039.22	1370.64	1121.27	1010.48	1108.86	1296.46	1170.04	1200.84	1124.14	1098.98	996.44	1087.59
chr2	193315168	193316003	836	6.47411	6.53704	6.40831	0.00321715	0.532508	0.938993	83.22	44.92	89.36	111.83	99.09	128.77	69.85	92.97	104.09	65.67	104.57	72.47
chr10	22600769	22601701	933	9.01152	9.06901	8.95165	0.00360644	0.532515	0.938993	544.87	586.8	565.25	458.51	554.43	512.66	410.39	510.05	317.47	446.04	637.05	649.75
chr5	77233086	77233311	226	3.50748	3.27296	3.70915	-0.002488	0.532548	0.939016	12.88	3.62	8.51	10.38	6.61	16	14.55	10.43	26.02	8.67	6.01	12.79
chr16	70419124	70419707	584	6.04108	5.96416	6.1141	-0.00331031	0.532568	0.939016	54.49	46.36	82.98	63.11	66.06	61.58	72.76	84.28	72.86	44.6	60.1	80.99
chr5	59174326	59174606	281	3.7053	3.51131	3.87627	-0.00236577	0.532569	0.939016	8.92	13.76	16.31	6.39	9.44	13.6	40.75	7.82	5.2	20.44	8.41	5.48
chr20	63295628	63296221	594	4.93219	4.87292	4.98912	-0.00315177	0.532591	0.939016	29.72	35.5	34.04	28.76	30.2	17.6	26.19	30.41	26.02	40.27	40.87	26.79
chr15	51726344	51726644	301	4.81054	4.66823	4.94007	-0.00280944	0.532594	0.939016	18.82	22.46	25.53	39.14	25.01	21.59	66.94	26.07	20.82	35.31	20.43	14.61
chr3	143867500	143867754	255	3.85094	3.65251	4.02535	-0.00240214	0.532595	0.939016	6.93	4.35	19.86	9.59	17.93	16.8	34.93	14.77	10.41	5.58	19.23	12.79
chr6	163988323	163988753	431	4.89363	4.65857	5.09571	-0.00253092	0.532598	0.939016	13.87	16.66	28.37	39.14	33.5	19.99	32.02	19.99	88.47	29.12	26.44	9.13
chr9	137127525	137127727	203	6.73835	6.81655	6.65567	0.00346631	0.532638	0.939053	122.84	152.86	103.55	99.05	105.22	92.78	87.32	103.4	78.07	110.27	94.96	130.92
chr3	57099981	57100782	802	6.21165	6.11093	6.30579	-0.00324983	0.532639	0.939053	61.42	67.37	64.54	55.92	72.67	92.78	130.97	72.12	83.27	76.2	42.07	70.03
chr20	47974961	47975810	850	7.75556	7.69598	7.81278	-0.00350022	0.53267	0.939089	189.22	189.8	217.73	247.63	243.01	156.76	154.26	249.38	275.83	230.45	269.24	169.9
chr2	111194832	111195563	732	5.67947	5.86945	5.46062	0.00207961	0.532696	0.939113	86.19	69.55	38.3	93.46	50.49	12.8	17.46	27.81	20.82	125.76	52.89	19.49
chr22	26573086	26574037	952	6.28781	6.35587	6.21639	0.0031644	0.532705	0.939113	58.45	55.78	131.21	69.5	71.72	104.77	84.41	72.12	83.27	66.91	46.88	92.56
chr19	16836005	16836522	518	6.47225	6.36995	6.56778	-0.00304096	0.532713	0.939113	99.07	65.92	68.79	138.99	85.88	37.59	128.06	71.25	109.29	119.56	66.11	74.9
chr1	25872774	25873028	255	5.81003	5.88851	5.72704	0.0029305	0.53273	0.939123	46.56	51.44	54.61	119.02	56.62	27.19	61.12	43.45	62.45	63.19	52.89	34.71
chr2	231463680	231465426	1747	12.5079	12.5376	12.4777	0.0042007	0.532739	0.939123	5906.42	6663.4	5590.77	5205.78	5593.37	6712.63	5038.16	5368.17	5193.94	5536.43	6716.64	6369.65
chr11	60513922	60514393	472	5.19328	4.99422	5.36818	-0.00268267	0.53277	0.939135	37.65	16.66	26.24	30.35	54.74	25.59	55.3	37.36	83.27	26.02	31.25	14.61
chrX	129769424	129770019	596	8.80714	8.77701	8.83665	-0.00380591	0.53279	0.939135	449.77	427.42	420.57	480.08	364.74	489.47	454.05	422.29	359.1	457.81	592.57	457.32
chr16	85447075	85448130	1056	8.68013	8.63934	8.7198	-0.00363337	0.532794	0.939135	473.54	269.49	369.5	462.5	391.17	426.29	358	512.66	390.33	411.34	460.36	397.04
chr2	133950135	133950385	251	5.78548	5.68928	5.87567	-0.00285088	0.532799	0.939135	33.68	43.47	63.83	70.29	78.33	19.99	64.03	65.17	31.23	44.6	99.76	47.5
chr17	29639103	29640200	1098	8.54189	8.59361	8.48825	0.00377469	0.5328	0.939135	412.12	356.42	344.68	373.84	444.49	386.3	422.03	371.03	223.79	389.66	343.77	404.34
chr14	92426219	92426470	252	4.02417	3.92332	4.11842	-0.00278195	0.532842	0.939135	17.83	5.8	18.44	11.98	16.99	19.99	26.19	19.99	10.41	16.73	12.02	18.88
chr16	23987320	23988122	803	8.80648	8.76597	8.84588	-0.00355159	0.532845	0.939135	533.98	439.74	407.8	385.82	409.57	435.09	401.66	383.19	307.06	450.37	646.66	571.81
chr5	56881747	56882884	1138	5.49064	5.56118	5.41648	0.00286834	0.532857	0.939135	49.53	63.03	43.97	37.54	21.23	67.98	40.75	56.48	62.45	22.92	48.08	25.58
chr3	12902529	12904228	1700	8.57762	8.5383	8.6159	-0.00374856	0.532859	0.939135	355.65	379.61	411.35	320.32	351.06	412.69	299.79	404.92	426.76	321.52	435.12	465.85
chr1	183607271	183608529	1259	6.15021	6.06612	6.22966	-0.00319275	0.532867	0.939135	41.61	47.81	68.79	91.86	86.35	65.58	93.14	85.15	62.45	72.48	90.15	46.89
chr2	176001329	176002874	1546	10.6446	10.6739	10.6148	0.00420461	0.532877	0.939135	1424.59	1854.57	1810.63	1480.18	1633.09	1598.78	1594.98	1546.67	1452.01	1403.16	1842.63	1569.27
chr5	151779616	151780116	501	4.78395	4.89789	4.66023	0.00310114	0.532879	0.939135	35.66	22.46	34.75	26.36	29.25	30.39	20.37	39.1	20.82	24.16	18.03	29.23
chr13	75511904	75512565	662	5.78014	5.70672	5.85	-0.00326507	0.532897	0.939135	54.49	30.43	60.28	62.31	49.07	56.79	75.67	44.31	52.04	63.81	44.47	65.77
chrX	49915314	49916123	810	6.00613	5.92376	6.08405	-0.00327855	0.532904	0.939135	61.42	48.54	62.41	40.74	67.95	83.18	96.05	73.86	62.45	65.05	44.47	65.16
chr9	21709531	21709806	276	4.50366	4.37505	4.62174	-0.00288782	0.532906	0.939135	17.83	28.25	22.69	19.17	14.16	22.39	26.19	36.49	31.23	24.78	15.63	13.4
chr4	88612956	88614052	1097	8.85575	8.90419	8.80563	0.00366523	0.532911	0.939135	427.97	345.56	594.32	550.37	489.31	467.08	360.91	480.51	426.76	454.71	431.51	530.4
chr7	41779829	41780287	459	5.45435	5.39248	5.51368	-0.00323778	0.532917	0.939135	53.5	25.36	45.39	39.94	35.86	51.99	34.93	54.74	46.84	40.27	52.89	44.45
chr12	110647297	110648349	1053	10.2058	10.1655	10.245	-0.00369218	0.532933	0.939144	877.74	1305.44	1336.17	1069.59	1208.42	1093.31	931.38	1071.37	1098.12	1201.82	1382.27	1596.06
chr2	25131242	25132672	1431	6.99487	6.94866	7.03964	-0.00348635	0.532942	0.939144	108.97	135.47	157.45	88.67	135.42	115.17	128.06	163.36	114.5	144.34	105.77	133.36
chr5	160421656	160422445	790	9.56862	9.61438	9.52135	0.00377592	0.532956	0.939151	745.98	904.83	795.03	752.47	730.43	774.2	809.13	621.28	504.82	768.79	770.47	934.74
chr6	151014386	151014722	337	4.97147	4.74433	5.16767	-0.00247621	0.532971	0.93916	28.73	26.8	19.15	25.56	40.58	19.99	46.57	21.72	88.47	28.5	3.61	26.79
chr18	21857948	21858262	315	4.12839	4.38947	3.80939	0.00172476	0.532982	0.939162	19.81	14.49	7.8	45.53	34.92	3.2	20.37	24.33	0	31.59	7.21	0.61
chr7	45920795	45921530	736	5.46102	5.22359	5.66484	-0.00201211	0.533019	0.939176	22.79	62.3	53.9	34.35	29.25	21.59	130.97	32.15	78.07	41.51	16.83	4.87
chr2	33706438	33706989	552	3.56313	3.83582	3.22659	0.00160426	0.533029	0.939176	29.72	36.95	0	3.2	1.42	14.4	14.55	5.21	10.41	0.62	15.63	9.74
chr12	121955457	121956278	822	5.33528	5.42565	5.23886	0.00303597	0.533032	0.939176	26.75	26.8	48.94	53.52	57.09	44.79	40.75	58.22	31.23	30.36	26.44	39.58
chr7	3149670	3150704	1035	7.37366	7.18578	7.53986	-0.00209601	0.53304	0.939176	319	89.83	147.52	51.92	202.9	62.38	81.5	251.12	72.86	220.54	67.31	423.22
chr7	77399903	77400181	279	4.17062	4.29509	4.03438	0.00292034	0.533053	0.939176	27.74	11.59	19.15	20.77	19.35	19.19	20.37	17.38	10.41	22.3	12.02	15.83
chr5	78721718	78722615	898	5.79875	5.87319	5.72026	0.00340201	0.533057	0.939176	51.52	57.23	56.03	60.71	56.62	69.58	34.93	54.74	52.04	44.6	69.71	60.29
chr5	62403333	62404174	842	11.4736	11.4491	11.4977	-0.00446009	0.533064	0.939176	2603.5	3105.67	2683.68	2682.37	2599.45	3100.78	2901.82	2587.63	2716.67	2759.23	3221.3	3163.51
chr19	17671899	17672225	327	4.31237	4.47616	4.12757	0.00284481	0.533073	0.939176	34.67	19.56	15.6	18.37	24.54	20.79	23.28	24.33	0	14.25	16.83	26.18
chr2	105754991	105756222	1232	8.13135	8.08014	8.1808	-0.00350118	0.53308	0.939176	240.73	241.96	349.64	277.98	332.66	180.75	253.22	250.25	275.83	271.96	330.54	359.28
chr5	181216936	181218502	1567	10.7958	10.841	10.749	0.0036854	0.533106	0.939187	2077.45	2279.81	1646.1	1523.31	1550.04	1929.09	1498.93	2003.72	1295.88	1505.99	2159.95	1861.57
chr10	7444531	7445199	669	6.49674	6.44002	6.55132	-0.00343861	0.533107	0.939187	90.15	73.89	80.14	119.82	92.96	63.98	78.58	97.32	104.09	110.89	82.94	88.91
chr22	28818463	28818764	302	3.9742	3.76167	4.15939	-0.00240366	0.533127	0.939187	3.96	14.49	26.24	16.77	4.72	15.2	29.11	8.69	26.02	17.97	10.82	14.61
chr17	44110817	44111835	1019	7.94234	7.86278	8.01773	-0.00346808	0.533135	0.939187	201.11	267.32	234.04	217.27	250.55	226.34	267.77	169.44	411.14	271.34	191.11	244.19
chr7	65915510	65916644	1135	7.4354	7.50904	7.35779	0.00339051	0.533167	0.939187	110.96	195.6	248.94	213.28	182.61	141.56	162.99	184.21	104.09	172.22	171.88	188.78
chr12	49689154	49690050	897	5.59246	5.52886	5.65336	-0.00308524	0.533168	0.939187	66.38	26.8	48.23	39.14	55.68	40.79	69.85	59.96	26.02	59.47	30.05	56.63
chr11	126420445	126420985	541	6.02875	6.12551	5.92502	0.00334657	0.533171	0.939187	88.17	49.99	75.18	69.5	68.89	67.18	46.57	57.35	46.84	84.87	58.9	70.03
chr9	137628485	137629301	817	7.84685	7.89354	7.7986	0.00356745	0.533172	0.939187	271.45	178.21	234.75	300.35	215.64	226.34	165.9	216.36	275.83	255.85	189.91	232.01
chr10	17238882	17239318	437	4.12184	3.85341	4.34808	-0.0022483	0.533177	0.939187	8.92	21.01	13.48	11.98	19.35	12	66.94	11.3	20.82	7.43	9.62	6.09
chr16	29653317	29654174	858	6.97819	6.89882	7.05342	-0.00333657	0.533187	0.939188	126.81	97.8	131.21	122.22	125.99	111.97	229.93	80.81	114.5	133.19	104.57	133.97
chr14	23576204	23578404	2201	7.45703	7.3834	7.52709	-0.00336998	0.533229	0.939216	136.71	202.84	207.09	137.39	174.59	143.16	98.96	208.54	275.83	205.05	150.25	168.07
chr10	22593731	22593951	221	4.29463	4.44473	4.12709	0.00287375	0.533232	0.939216	15.85	25.36	16.31	29.56	23.59	19.99	23.28	12.16	0	19.82	27.65	21.92
chr14	100078768	100079561	794	6.6099	6.64352	6.57547	0.00352262	0.533234	0.939216	97.09	86.93	104.96	106.24	91.07	113.57	64.03	107.75	135.31	89.83	97.36	77.95
chr17	36211784	36212121	338	5.40488	5.35514	5.45296	-0.00309068	0.533244	0.939216	40.62	29.7	43.26	35.15	60.87	35.99	37.84	46.05	20.82	34.07	60.1	63.94
chr3	17110471	17111339	869	8.10984	8.04967	8.1676	-0.00334422	0.533276	0.939248	234.79	152.13	363.83	221.27	356.25	261.53	276.5	309.33	218.58	229.21	335.35	356.24
chr1	226882247	226883439	1193	9.14429	9.1943	9.09249	0.00377057	0.533282	0.939248	526.05	520.15	608.51	611.88	594.07	654.23	459.87	566.53	390.33	543.3	686.33	629.05
chr13	78121553	78121745	193	3.7725	3.76869	3.7763	0.0023199	0.533318	0.939293	18.82	15.94	14.18	3.99	16.04	12.8	17.46	8.69	36.43	11.15	3.61	4.87
chr11	86286774	86287826	1053	7.594	7.67439	7.50885	0.0032006	0.533329	0.939296	242.72	202.12	158.16	273.19	217.53	131.97	139.71	186.82	150.93	275.06	237.99	102.3
chr17	79064640	79064884	245	3.7383	3.83946	3.62952	0.00260406	0.533341	0.939299	16.84	14.49	9.93	16.77	17.46	10.4	11.64	7.82	15.61	21.68	12.02	5.48
chr8	42217110	42217677	568	4.97856	4.89156	5.06061	-0.00319957	0.533376	0.939323	31.7	35.5	23.4	33.55	25.95	27.99	34.93	43.45	36.43	32.21	27.65	25.58
chr2	55484951	55485310	360	2.67169	3.13606	1.98269	0.00134819	0.533382	0.939323	0	28.25	2.13	22.37	0	0	0	5.21	0	15.49	2.4	0.61
chr4	159102511	159104679	2169	11.3751	11.3372	11.4119	-0.0038239	0.533385	0.939323	2277.57	3256.36	2447.51	2056.91	2560.76	2924.83	2994.95	2694.51	2602.18	2319.39	2415.97	3321.84
chr12	104358042	104358963	922	7.56036	7.52679	7.59316	-0.00384843	0.533403	0.939333	185.26	166.62	187.94	194.11	169.4	203.15	192.1	167.7	187.36	201.96	211.55	197.91
chr11	73141150	73143541	2392	12.3063	12.3408	12.271	0.00394558	0.533427	0.939333	4861.26	5670.92	5265.95	4649.01	4973.35	5704.89	3935.06	5449.85	4454.93	4181.59	6083.2	5549.39
chr2	42110397	42110762	366	6.08202	5.79412	6.32191	-0.0017399	0.533435	0.939333	42.6	8.69	7.09	17.57	145.8	111.17	148.44	15.64	57.25	13.01	119	126.66
chr4	165206938	165208509	1572	10.6678	10.6248	10.7095	-0.00369098	0.533449	0.939333	1287.88	1820.52	1580.14	1279.68	1508.05	1997.87	1958.8	1858.61	1535.28	1337.49	1394.29	1962.65
chr4	153792607	153793127	521	4.96485	4.89786	5.02886	-0.00307238	0.533453	0.939333	35.66	21.01	34.75	35.15	28.31	23.99	46.57	49.53	15.61	30.36	28.85	24.97
chr20	41051543	41051758	216	5.85488	5.80774	5.90052	-0.00324567	0.533464	0.939333	60.43	34.77	66.67	61.51	59.93	52.79	66.94	56.48	31.23	47.08	78.13	78.55
chr19	899988	900745	758	6.18368	6.12424	6.24077	-0.00318528	0.533482	0.939333	80.24	84.76	55.32	69.5	78.33	50.39	69.85	52.14	62.45	125.14	57.69	86.47
chr18	49916031	49916198	168	3.07078	2.927	3.20151	-0.00201182	0.533482	0.939333	16.84	10.87	2.13	12.78	1.42	1.6	11.64	11.3	0	11.15	15.63	5.48
chr11	107689674	107689908	235	4.56868	4.55676	4.5805	0.00299067	0.533488	0.939333	27.74	24.63	21.99	23.17	26.9	16.8	32.02	15.64	41.63	17.97	18.03	18.27
chr1	175888031	175888258	228	4.07802	3.78324	4.32267	-0.00236903	0.533512	0.939333	17.83	10.14	12.06	15.98	6.61	19.99	20.37	17.38	57.25	9.29	4.81	10.96
chr10	103465470	103465659	190	3.83231	3.97963	3.66822	0.00226839	0.533514	0.939333	19.81	15.94	2.84	37.54	11.32	7.2	11.64	10.43	15.61	21.06	9.62	7.92
chr12	46108429	46109564	1136	9.38109	9.34961	9.41189	-0.00385938	0.533536	0.939333	566.67	667.93	736.88	641.44	701.65	599.84	651.96	701.22	582.89	585.42	692.34	873.24
chr15	100973192	100973993	802	6.19476	6.12862	6.258	-0.00339396	0.533537	0.939333	94.11	55.06	63.12	67.1	58.04	82.38	98.96	77.33	72.86	81.77	62.5	65.77
chr19	46350630	46351079	450	7.0467	7.13125	6.95688	0.00321192	0.533539	0.939333	106	84.76	112.77	189.32	165.15	183.15	90.23	109.48	98.88	112.13	157.46	177.21
chr18	58564739	58565585	847	7.6084	7.57163	7.64426	-0.00355508	0.533551	0.939333	179.31	158.65	173.76	254.02	221.3	154.36	200.83	237.21	145.72	208.77	198.33	209.48
chr10	14196815	14197232	418	5.25458	5.28945	5.21885	0.00296098	0.533584	0.939333	41.61	52.88	29.79	38.34	34.45	37.59	69.85	27.81	46.84	38.41	19.23	21.31
chr12	15522663	15522865	203	4.1597	4.28783	4.01908	0.00281527	0.53359	0.939333	20.8	12.32	19.86	15.18	22.65	26.39	11.64	11.3	15.61	27.88	15.63	15.22
chr10	133357083	133358413	1331	10.0704	10.1113	10.0282	0.00369959	0.533605	0.939333	930.25	1451.05	1089.36	962.55	976.74	1226.88	1050.71	1163.48	1066.89	794.81	944.75	1244.7
chr17	10327640	10327877	238	3.44196	3.54552	3.33039	0.00268448	0.533613	0.939333	9.91	11.59	13.48	7.19	15.1	12.8	17.46	9.56	5.2	12.39	7.21	8.53
chr15	63970669	63971025	357	3.73192	3.87628	3.5715	0.00237131	0.533633	0.939333	34.67	12.32	4.26	9.59	13.68	13.6	11.64	16.51	10.41	7.43	18.03	7.31
chr17	55601865	55602082	218	3.54515	3.35941	3.70969	-0.00214552	0.533635	0.939333	15.85	7.24	3.55	23.17	3.77	8	8.73	9.56	20.82	26.64	2.4	10.35
chr5	180974989	180976081	1093	9.30246	8.84553	9.64895	-0.00147688	0.53364	0.939333	943.13	2.9	0	935.39	8.49	870.17	491.88	833.29	359.1	858.62	1176.73	1097.33
chr18	62249380	62249803	424	5.28837	5.31053	5.26587	0.00317418	0.53364	0.939333	39.63	38.4	39.72	47.13	29.25	43.99	49.48	26.94	57.25	42.13	26.44	28.62
chr4	101527050	101528067	1018	7.67554	7.60908	7.73907	-0.0033701	0.53364	0.939333	251.63	183.28	128.37	190.11	213.28	204.75	235.75	125.12	228.99	283.73	209.14	199.13
chr16	14974410	14976127	1718	11.6334	11.6747	11.5908	0.00371471	0.533641	0.939333	2990.86	4278.54	3407.79	2456.31	3017.04	3463.89	3684.75	2590.24	2430.43	3131.55	3638.38	3031.98
chr8	69832422	69835203	2782	11.286	11.3372	11.2329	0.00353404	0.533667	0.939358	2527.22	3100.6	2975.88	1892.36	2432.41	2594.52	2383.74	2059.33	1696.62	1857.25	3355.92	3088
chr5	177389745	177391285	1541	8.31021	8.25389	8.36441	-0.00361881	0.533711	0.939358	334.85	367.29	313.47	258.01	254.8	303.12	448.22	339.75	343.49	295.5	281.26	269.16
chr1	41687119	41687620	502	4.47192	4.61813	4.30922	0.00271941	0.533713	0.939358	22.79	26.8	14.89	31.95	34.92	16	11.64	39.1	10.41	17.35	26.44	14.01
chr19	54286335	54286597	263	5.72415	5.61395	5.82654	-0.00276036	0.533724	0.939358	31.7	55.06	70.21	85.47	25.01	26.39	52.39	98.19	57.25	60.09	37.26	35.32
chrX	40644287	40645579	1293	9.90614	9.95258	9.85815	0.00367075	0.533727	0.939358	836.13	1249.66	994.32	971.34	1009.3	884.57	777.12	895.85	754.63	817.73	1274.09	1049.23
chr19	48241040	48241378	339	4.55082	4.667	4.42446	0.00305402	0.533747	0.939358	23.78	15.94	24.82	31.15	31.14	25.59	26.19	26.94	10.41	22.3	18.03	24.97
chr5	172909991	172911675	1685	8.3754	8.45468	8.29151	0.00311801	0.533774	0.939358	414.1	329.62	204.25	405.79	557.73	193.55	282.32	270.23	317.47	528.43	244	237.49
chr7	7051222	7051839	618	5.92305	6.01851	5.82082	0.00318317	0.533798	0.939358	75.29	37.67	78.01	79.88	53.32	64.78	58.21	64.3	41.63	82.39	42.07	50.54
chr10	69516192	69516568	377	4.64949	4.55179	4.741	-0.00310781	0.53382	0.939358	29.72	23.18	16.31	22.37	25.95	23.19	32.02	24.33	26.02	30.36	28.85	18.88
chr7	25259516	25260118	603	5.41041	5.20202	5.59245	-0.00265597	0.533822	0.939358	37.65	30.43	56.74	28.76	21.71	45.59	46.57	34.76	130.11	24.78	22.84	30.45
chr13	21603506	21604582	1077	11.902	11.9333	11.87	0.00409052	0.533823	0.939358	3671.45	4529.2	3836.16	3389.31	3548.35	4491.61	3961.25	3351.41	3211.09	3571.39	4162.44	4201.16
chr1	23611850	23612962	1113	8.45129	8.40979	8.49163	-0.00349627	0.533834	0.939358	355.65	327.45	333.33	444.93	292.08	287.12	279.41	362.34	244.6	404.53	520.46	348.32
chr1	218521540	218521891	352	4.11612	3.92229	4.28697	-0.00272925	0.533834	0.939358	7.93	22.46	14.89	7.99	21.71	16	20.37	11.3	31.23	17.97	20.43	15.83
chr8	130015209	130016947	1739	11.0199	10.98	11.0587	-0.00379376	0.533845	0.939358	1581.12	2403.69	2061.7	1864.4	1930.36	2277.8	2133.43	2315.66	2399.21	1987.34	1551.75	2410.84
chr6	10597877	10598372	496	4.60644	4.47065	4.73054	-0.00274522	0.533853	0.939358	17.83	15.21	32.62	15.98	35.39	16	20.37	42.58	36.43	22.92	12.02	24.97
chr9	91150813	91151912	1100	8.5016	8.56823	8.43173	0.00344659	0.533858	0.939358	491.38	410.76	421.28	322.72	350.59	280.73	259.04	372.77	228.99	376.03	495.21	339.8
chr19	41126809	41126991	183	3.63577	3.70625	3.56168	0.00257202	0.533865	0.939358	19.81	17.39	13.48	7.19	10.85	9.6	5.82	9.56	20.82	10.53	18.03	6.09
chr8	98948181	98948822	642	5.88268	5.9954	5.7604	0.00315626	0.53387	0.939358	89.16	85.48	44.68	43.14	54.74	65.58	49.48	59.09	26.02	52.66	63.7	74.29
chr11	102287977	102288950	974	7.44326	7.39361	7.49125	-0.00364441	0.533887	0.939358	175.35	173.87	190.78	124.61	146.75	197.55	160.08	177.26	208.17	171.6	175.49	186.95
chr4	19694759	19695168	410	4.07555	3.85828	4.26434	-0.00238555	0.533888	0.939358	7.93	6.52	12.77	32.75	17.46	9.6	26.19	15.64	31.23	23.54	13.22	5.48
chr8	74366188	74366384	197	3.65434	3.49891	3.79464	-0.00265207	0.53389	0.939358	11.89	11.59	13.48	8.79	8.49	13.6	17.46	17.38	15.61	4.96	12.02	15.83
chr10	102583198	102583538	341	4.34772	4.31253	4.38208	0.00279879	0.533899	0.939358	18.82	18.84	18.44	22.37	20.76	19.99	26.19	14.77	46.84	16.73	9.62	10.96
chr12	49322567	49323548	982	11.1306	11.1056	11.1551	-0.00450503	0.533903	0.939358	2218.13	2435.57	2133.33	2146.37	1885.53	2402.57	2369.19	2042.82	2289.92	2212.84	2300.58	2467.48
chr16	27268051	27268337	287	5.63545	5.75956	5.49966	0.00308437	0.533928	0.939358	54.49	65.92	65.96	43.93	62.76	31.99	20.37	47.79	26.02	53.9	63.7	59.68
chr1	220809864	220810920	1057	7.38276	7.42444	7.33985	0.0034478	0.533935	0.939358	168.42	176.76	135.46	250.82	134.48	164.76	154.26	150.32	218.58	174.7	129.81	144.32
chr10	11863401	11864195	795	6.23474	6.39172	6.05857	0.00214852	0.533955	0.939358	60.43	71	82.27	115.03	99.09	75.98	23.28	99.93	109.29	4.96	102.17	60.29
chr12	32272422	32274106	1685	9.77477	9.82555	9.72213	0.00359495	0.533974	0.939358	670.69	721.54	1133.33	931.4	1141.89	845.38	683.98	947.12	666.16	945.97	873.84	950.58
chr20	51385851	51386446	596	5.21338	5.29134	5.13096	0.00310164	0.533983	0.939358	47.55	48.54	24.82	35.15	34.92	43.99	17.46	37.36	52.04	45.84	24.04	33.49
chr6	26520485	26522359	1875	11.3425	11.3826	11.3013	0.00374706	0.533986	0.939358	2900.7	3185.36	2424.82	2288.56	2095.51	3124.78	2133.43	2402.56	2435.64	2233.28	3304.23	2633.11
chr12	32481709	32482750	1042	6.40795	6.36458	6.45005	-0.00325062	0.533996	0.939358	94.11	61.58	66.67	76.68	119.38	75.98	78.58	108.61	41.63	74.96	111.78	109
chr11	125591773	125593244	1472	11.8676	11.8432	11.8917	-0.00448996	0.533997	0.939358	3741.79	3909.8	3596.45	3550.66	3437.93	3807.8	3373.32	3420.93	3861.63	3561.48	4465.34	4115.3
chr4	85603987	85604276	290	7.11126	7.01739	7.19939	-0.00286311	0.534006	0.939358	188.23	73.89	179.43	190.91	108.05	36.79	162.99	166.83	83.27	135.05	139.43	194.26
chr4	87422018	87423164	1147	10.2572	10.2956	10.2176	0.00383973	0.534021	0.939358	1324.54	1284.43	1139	1019.27	1264.1	1510	1309.75	1229.52	1030.46	1338.73	924.32	1311.68
chrX	13005600	13006446	847	8.14585	8.21795	8.06996	0.00342458	0.534025	0.939358	273.43	244.86	307.09	351.47	355.31	254.33	259.04	316.29	119.7	261.43	365.4	290.47
chr1	157882596	157883101	506	5.29733	5.20505	5.38407	-0.00293396	0.534029	0.939358	30.71	25.36	20.57	56.71	47.19	40.79	58.21	41.71	31.23	56.37	21.64	41.41
chr1	94831552	94831974	423	4.6599	4.46865	4.82873	-0.00276423	0.534031	0.939358	28.73	10.14	29.08	16.77	29.73	18.4	34.93	13.9	52.04	26.64	18.03	24.97
chr2	109217952	109218749	798	7.6027	7.76427	7.42074	0.00215551	0.534034	0.939358	287.3	177.49	68.08	63.11	290.19	418.29	87.32	229.39	213.38	129.47	316.12	52.37
chr19	55197628	55197824	197	3.36942	3.59245	3.10549	0.00232744	0.534043	0.939358	12.88	5.8	20.57	7.99	7.55	17.6	2.91	10.43	5.2	15.49	3.61	14.01
chr14	23068483	23069702	1220	8.6357	8.67689	8.5933	0.00389106	0.534067	0.939358	464.63	400.62	336.17	373.84	399.66	480.67	410.39	415.34	327.87	377.27	389.44	397.04
chr12	112408725	112409966	1242	9.51774	9.55213	9.4825	0.00407968	0.534075	0.939358	743.01	715.75	743.26	692.56	737.98	871.77	750.92	696.87	603.7	649.85	861.82	728.92
chr1	24737391	24737721	331	6.56821	6.50041	6.63296	-0.0032227	0.534077	0.939358	77.27	58.68	116.31	123.81	104.75	62.38	72.76	108.61	93.68	110.89	133.42	76.12
chr10	28531992	28534143	2152	12.3183	12.3522	12.2836	0.0039433	0.534077	0.939358	4699.77	6268.58	4914.88	4256.8	4950.7	6281.54	4755.83	5037.11	4564.22	4347.62	5460.58	5749.73
chr8	38359395	38359716	322	8.00746	8.06362	7.94903	0.00375344	0.53411	0.939359	236.77	257.9	273.05	288.37	252.44	296.72	186.28	249.38	208.17	283.11	293.28	262.46
chr10	48707534	48707849	316	3.66057	3.80747	3.497	0.00265722	0.534139	0.939359	14.86	9.42	21.99	11.98	8.97	16.8	11.64	15.64	5.2	9.29	16.83	9.13
chr18	62651145	62652544	1400	5.7269	5.83721	5.60745	0.00297211	0.53414	0.939359	67.37	31.15	28.37	78.28	67.48	70.38	40.75	39.97	36.43	74.96	50.48	49.93
chr8	18840804	18841375	572	5.00155	4.73201	5.22857	-0.00177123	0.534143	0.939359	4.95	2.9	39.01	6.39	38.22	67.98	14.55	39.1	31.23	9.29	102.17	28.62
chr16	21518380	21518589	210	7.19762	7.28698	7.10235	0.00329626	0.534149	0.939359	152.56	189.08	138.3	146.18	134.95	175.95	87.32	175.52	72.86	123.28	221.16	144.32
chr2	74457312	74458633	1322	12.5461	12.5823	12.509	0.00387407	0.534151	0.939359	5914.35	6554.73	5620.55	5679.47	5572.13	7454.03	4901.36	5423.78	4855.66	5668.38	7467.88	6657.07
chrX	40175047	40177384	2338	11.7376	11.7753	11.6988	0.00384399	0.534154	0.939359	3356.42	3812.73	3291.48	2985.91	3381.31	4203.69	2712.63	3372.27	2779.12	3040.48	4108.35	3932.62
chr4	108171491	108171788	298	5.23159	5.14079	5.31701	-0.00270552	0.534159	0.939359	35.66	38.4	61.7	22.37	20.76	32.79	55.3	56.48	15.61	32.83	15.63	63.33
chr2	10414054	10414247	194	5.64974	5.5359	5.75525	-0.0026455	0.534172	0.939365	56.47	52.88	46.1	76.68	27.84	18.4	69.85	42.58	31.23	76.82	85.34	18.27
chr1	234398701	234399559	859	6.80041	6.88759	6.70762	0.00318866	0.534189	0.939377	102.04	113.74	64.54	158.96	167.98	103.17	72.76	128.6	83.27	139.39	114.19	88.91
chr16	29081769	29082874	1106	6.3377	6.2709	6.40155	-0.00353045	0.534233	0.939383	58.45	79.69	74.47	85.47	84.46	80.78	69.85	75.6	104.09	78.68	92.55	86.47
chr12	25070985	25071294	310	4.06158	3.98019	4.13862	-0.00256118	0.534261	0.939383	28.73	15.94	19.15	10.38	8.49	12	17.46	23.46	5.2	17.97	32.45	9.13
chr14	95566218	95566633	416	4.09144	3.90715	4.25483	-0.00256993	0.534274	0.939383	15.85	8.69	14.89	12.78	6.61	31.19	14.55	20.85	36.43	14.25	12.02	16.44
chr17	74776068	74776906	839	9.5929	9.63679	9.54764	0.00373637	0.534282	0.939383	773.72	1027.98	770.92	717.32	680.41	806.19	916.82	825.47	536.05	732.24	691.14	788.59
chr8	73008417	73009514	1098	11.1544	11.1224	11.1857	-0.00401618	0.534284	0.939383	2136.89	2439.19	2195.74	2166.34	1966.69	2471.35	2232.39	1936.82	2279.51	2069.11	2918.4	2539.33
chr7	66148226	66148928	703	5.11028	4.96456	5.24262	-0.0025229	0.534288	0.939383	38.64	35.5	19.86	45.53	38.22	9.6	66.94	23.46	31.23	66.29	25.24	14.01
chr6	13275046	13275239	194	6.839	6.76343	6.91082	-0.00330153	0.534305	0.939383	85.2	142.71	119.15	117.42	119.38	67.98	90.23	97.32	150.93	94.16	132.22	157.11
chr20	16276076	16276429	354	4.36175	4.44952	4.26831	0.00298589	0.534309	0.939383	19.81	13.04	19.86	20.77	26.42	31.19	17.46	19.99	20.82	19.82	16.83	20.7
chr2	169584119	169585403	1285	11.1997	11.2359	11.1624	0.00395423	0.534309	0.939383	2356.82	2645.66	2456.73	2104.84	2357.39	2549.73	1955.89	2282.64	1831.93	2167.61	2734.49	2779.87
chr3	15064435	15065846	1412	10.4335	10.4598	10.4068	0.00461259	0.534319	0.939383	1400.82	1509.73	1474.46	1316.42	1300.9	1447.62	1365.05	1236.47	1243.84	1354.84	1458	1487.06
chr3	13233765	13235845	2081	8.18634	8.14325	8.22818	-0.00354563	0.534319	0.939383	297.2	267.32	217.73	376.23	230.74	307.12	337.62	344.09	223.79	250.9	340.16	302.65
chr4	185734047	185734642	596	5.46072	5.55715	5.35737	0.0025421	0.534321	0.939383	83.22	42.02	25.53	67.9	46.24	17.6	26.19	39.97	72.86	34.07	61.3	11.57
chr10	72611654	72612165	512	4.40978	4.18719	4.60257	-0.00225052	0.534337	0.939383	19.81	10.14	9.93	10.38	27.84	31.19	2.91	10.43	62.45	43.98	14.42	11.57
chr10	59708787	59710538	1752	8.17309	8.11188	8.23181	-0.00338128	0.534347	0.939383	346.74	312.96	285.81	132.6	293.02	288.72	247.4	326.71	312.26	270.72	372.61	274.03
chr2	60058685	60059705	1021	7.10088	6.99347	7.20084	-0.00324157	0.53435	0.939383	109.97	93.45	133.33	159.76	126.46	141.56	174.63	109.48	255.01	150.54	91.35	101.7
chr12	53481906	53482371	466	5.4091	5.34637	5.46922	-0.00306014	0.534358	0.939383	48.54	28.98	45.39	51.92	37.28	31.99	40.75	37.36	36.43	78.68	37.26	35.32
chr1	8374808	8375094	287	3.60455	3.46958	3.72797	-0.0025563	0.534363	0.939383	12.88	11.59	9.93	9.59	13.68	8.8	34.93	12.16	0	11.77	4.81	15.83
chr10	11471862	11472665	804	6.20548	6.29143	6.11408	0.0034194	0.534373	0.939383	101.05	58.68	78.72	75.09	76.44	79.98	72.76	71.25	46.84	84.87	60.1	79.77
chr8	42171151	42172489	1339	7.88793	7.93824	7.83581	0.00373332	0.534414	0.939389	242.72	289.05	261.7	224.46	250.55	203.15	267.77	228.53	161.33	222.4	235.59	255.15
chr3	20080903	20081659	757	7.31722	7.24045	7.39012	-0.0030826	0.534429	0.939389	193.18	76.07	124.11	158.16	253.39	102.37	189.19	212.88	98.88	131.95	163.47	210.09
chr12	118016262	118017223	962	9.71717	9.75196	9.68152	0.00377935	0.534432	0.939389	854.95	1071.45	829.08	713.33	799.32	905.36	1012.87	783.76	832.7	669.06	717.58	910.99
chr15	44308158	44309230	1073	8.10104	8.04322	8.15664	-0.00335765	0.534456	0.939389	228.85	138.37	319.15	321.12	300.1	275.13	288.14	341.48	208.17	242.22	364.2	267.94
chr19	50333262	50333993	732	10.4268	10.4642	10.3884	0.00396396	0.534472	0.939389	1453.32	1499.59	1382.27	1242.93	1187.19	1710.75	1219.52	1308.59	1113.73	1397.58	1503.67	1499.24
chr12	66211651	66212105	455	5.22201	5.09081	5.34227	-0.00297876	0.534473	0.939389	16.84	26.8	53.19	35.95	45.3	26.39	64.03	36.49	41.63	34.69	32.45	34.1
chr1	45550408	45551452	1045	10.8437	10.8798	10.8066	0.00394799	0.534479	0.939389	1826.81	2242.14	1752.48	1536.89	1819	2128.24	1792.9	1763.03	1441.61	1717.24	1929.17	2102.71
chr8	80054591	80055920	1330	9.10782	9.06068	9.15347	-0.00354301	0.534495	0.939389	402.22	435.39	675.88	635.05	648.33	407.09	570.47	521.35	468.39	552.59	625.03	678.98
chr2	60699675	60700158	484	4.56427	4.70558	4.4076	0.00277378	0.534496	0.939389	29.72	26.08	19.86	25.56	19.35	35.99	11.64	10.43	20.82	37.79	16.83	29.84
chr22	44171879	44173256	1378	8.8402	8.89389	8.78445	0.00373425	0.534499	0.939389	502.27	428.14	526.24	490.46	456.76	450.28	358	561.32	327.87	455.95	424.3	518.22
chr2	106536648	106537689	1042	7.56633	7.49791	7.63165	-0.00337082	0.534508	0.939389	157.52	181.83	249.64	190.91	193.46	111.17	218.29	151.19	218.58	175.32	165.87	260.63
chr11	6480884	6482194	1311	11.1587	11.1846	11.1322	0.00473328	0.534515	0.939389	2181.47	2376.89	2421.27	2238.24	2325.77	2421.76	2136.34	2227.03	1977.65	2254.34	2263.32	2608.75
chr16	89908694	89909256	563	5.66086	5.54597	5.76727	-0.00268681	0.534521	0.939389	29.72	41.29	57.45	79.08	47.19	25.59	8.73	45.18	67.66	43.98	102.17	59.07
chr10	124418201	124419520	1320	11.4183	11.3932	11.443	-0.0043281	0.534525	0.939389	2604.49	3102.78	2643.97	2538.59	2464.03	2784.07	2779.57	2597.19	2472.07	2567.81	3163.6	3123.93
chr7	38856628	38856860	233	4.28193	4.34238	4.21884	0.00255294	0.534531	0.939389	21.79	16.66	25.53	9.59	19.35	28.79	11.64	26.07	36.43	4.96	19.23	13.4
chr6	83071034	83071355	322	8.47482	8.43571	8.51289	-0.00363076	0.534537	0.939389	302.16	326.72	408.51	446.53	336.9	256.73	358	353.65	317.47	416.3	341.36	404.95
chr5	36877968	36878342	375	7.66257	7.73308	7.58842	0.00359583	0.534575	0.939413	225.87	190.53	217.02	202.9	233.1	207.15	151.35	185.08	130.11	213.73	219.96	254.54
chr8	124736012	124736384	373	4.19017	4.08073	4.2919	-0.00267206	0.534577	0.939413	21.79	16.66	20.57	12.78	11.32	18.4	34.93	25.2	10.41	11.77	7.21	28.01
chr5	177336233	177336454	222	5.00347	4.85579	5.13743	-0.00313034	0.534586	0.939413	30.71	27.53	21.28	34.35	25.48	34.39	40.75	27.81	57.25	26.64	24.04	34.71
chr5	160345002	160345666	665	6.06248	5.93217	6.18199	-0.00317147	0.534608	0.939413	60.43	76.79	46.81	51.92	63.23	67.18	93.14	58.22	119.7	74.96	38.46	51.15
chr7	142558048	142558458	411	5.0544	4.97586	5.12889	-0.0031339	0.534629	0.939413	40.62	29.7	28.37	27.16	22.18	40.79	52.39	29.54	26.02	41.51	31.25	29.23
chr10	69959743	69960484	742	6.03109	6.10277	5.95566	0.00270435	0.534631	0.939413	115.91	40.57	44.68	114.23	64.17	32.79	49.48	43.45	135.31	62.57	48.08	33.49
chr5	132819299	132820456	1158	8.07395	8.12068	8.02566	0.00366286	0.534634	0.939413	311.07	256.45	309.22	191.71	294.44	307.12	250.31	299.78	244.6	252.75	250.01	266.11
chr5	179519485	179519863	379	3.37511	3.60622	3.09978	0.00244189	0.534637	0.939413	21.79	5.07	14.89	7.99	11.32	12	5.82	7.82	0	11.77	12.02	14.01
chr20	47356445	47358012	1568	10.0055	10.0378	9.97246	0.00409535	0.534648	0.939413	1057.05	1191.7	1049.64	957.76	989.48	1061.32	1088.54	1067.9	858.72	838.8	1156.3	1017.56
chr7	106165273	106165661	389	4.16531	4.28247	4.03779	0.00253907	0.534671	0.939413	35.66	23.18	21.28	11.18	17.46	8	8.73	8.69	26.02	26.02	10.82	18.27
chr5	14364556	14365086	531	4.14408	4.30623	3.96136	0.00244822	0.534672	0.939413	41.61	19.56	13.48	14.38	13.68	16	29.11	29.54	0	15.49	12.02	7.31
chr19	2095992	2097626	1635	12.1184	12.1445	12.0918	0.00436797	0.534677	0.939413	4777.05	5162.36	4345.38	3827.85	4182.99	4869.92	4019.47	4280.28	4449.72	4099.82	4410.05	4930.69
chr2	144684122	144684285	164	4.35641	4.26448	4.44283	-0.00278863	0.534686	0.939413	10.9	10.14	27.66	16.77	22.65	27.19	14.55	26.07	20.82	30.97	21.64	16.44
chr6	112042914	112044004	1091	10.6752	10.7041	10.6456	0.00437499	0.534703	0.939413	1576.17	1769.08	1743.97	1568.04	1567.97	1784.33	1449.45	1548.41	1462.42	1543.16	1909.94	1698.37
chr4	87839426	87839649	224	3.54574	3.7448	3.31474	0.00220782	0.534716	0.939413	6.93	12.32	7.09	9.59	16.51	27.99	14.55	22.59	0	4.34	3.61	14.61
chr14	49892289	49893789	1501	11.9731	12.0054	11.9402	0.00404475	0.534718	0.939413	4085.55	4698.72	3947.51	3602.59	3844.67	4488.42	3224.89	3718.96	3622.23	3848.31	4828.34	4335.13
chr5	66701249	66701634	386	5.7587	5.54692	5.94334	-0.0019859	0.534758	0.939413	45.57	29.7	9.93	132.6	28.31	34.39	58.21	33.02	67.66	153.02	40.87	16.44
chr3	4504334	4504562	229	6.49351	6.56123	6.42245	0.00333784	0.53476	0.939413	101.05	76.79	97.16	77.48	98.15	115.97	40.75	72.12	104.09	82.39	112.99	102.3
chr5	142024702	142025690	989	9.00115	9.04492	8.95601	0.00355032	0.53476	0.939413	385.37	496.97	559.57	560.76	513.85	652.63	695.62	403.18	457.98	389.66	557.72	475.59
chr6	158008894	158009521	628	4.62601	4.53405	4.71246	-0.00307148	0.534772	0.939413	26.75	24.63	22.69	19.97	27.37	17.6	40.75	33.89	15.61	22.92	24.04	20.1
chr4	173013310	173013926	617	5.49225	5.51856	5.46546	0.00283463	0.534784	0.939413	48.54	45.64	64.54	23.96	33.97	58.38	52.39	23.46	93.68	25.4	34.86	35.32
chr7	2864916	2865614	699	6.83386	6.90121	6.76321	0.00363983	0.53479	0.939413	129.78	124.6	104.26	120.62	128.34	109.57	96.05	116.43	88.47	120.18	105.77	124.84
chr5	57187537	57189056	1520	6.97594	7.04362	6.90494	0.00351243	0.534799	0.939413	131.76	137.64	148.94	140.59	127.87	104.77	104.78	106.88	104.09	166.02	109.38	127.88
chr4	41322134	41322974	841	5.36558	5.13771	5.56233	-0.00201237	0.534801	0.939413	13.87	89.83	35.46	23.96	40.11	8	29.11	13.03	93.68	46.46	80.53	20.7
chr20	33460728	33461107	380	3.61237	3.85994	3.31333	0.00204298	0.534811	0.939413	13.87	14.49	2.84	36.74	10.38	8.8	5.82	15.64	0	27.88	3.61	6.7
chr15	80984516	80985435	920	8.5298	8.59005	8.46692	0.00335693	0.534817	0.939413	328.9	331.07	489.36	461.71	498.75	202.35	325.98	300.65	374.71	449.75	305.3	366.59
chrX	25015884	25016133	250	3.92765	3.77738	4.06372	-0.00265487	0.534822	0.939413	21.79	19.56	12.77	6.39	8.97	12.8	5.82	19.99	31.23	14.25	13.22	15.83
chr1	228139580	228140772	1193	12.1698	12.1436	12.1955	-0.00444562	0.534832	0.939413	4305.48	5166.71	4439	4196.89	4206.11	4833.92	4392.02	4196.87	5214.76	4336.47	4858.39	5143.82
chr2	79099201	79100936	1736	8.38163	8.30837	8.45135	-0.00331864	0.534887	0.939459	213	265.15	468.08	218.87	337.85	399.09	416.21	296.3	421.55	271.34	276.45	418.35
chr12	43758273	43759660	1388	11.0435	11.0748	11.0114	0.00412357	0.534892	0.939459	2128.97	2408.76	2251.77	1844.43	2018.59	2289.8	1789.99	2045.43	1941.22	1862.82	2397.94	2348.12
chr14	61461220	61462413	1194	7.17405	7.25011	7.09376	0.00335169	0.534908	0.939459	99.07	155.75	170.21	154.17	130.23	203.95	107.69	197.24	104.09	118.94	144.24	147.37
chrX	77910056	77911175	1120	9.81711	9.84433	9.78938	0.00442625	0.534923	0.939459	944.12	940.32	950.35	850.72	858.3	971.74	835.33	796.8	869.13	861.72	992.83	953.62
chr5	157592457	157593398	942	9.83302	9.88711	9.77683	0.00351451	0.534927	0.939459	725.18	772.25	1192.2	1123.11	939.46	929.35	678.16	1016.63	681.77	700.65	1140.68	1045.57
chr17	35119170	35120235	1066	10.3595	10.3816	10.3371	0.00452601	0.53495	0.939459	1331.47	1459.75	1271.63	1167.85	1279.67	1494.01	1303.93	1282.52	1342.72	1206.16	1343.81	1281.85
chr5	78467832	78468241	410	5.50152	5.5324	5.46997	0.00310605	0.534956	0.939459	40.62	34.05	39.72	52.72	43.41	67.18	64.03	35.63	62.45	36.55	24.04	43.24
chr10	46269312	46270607	1296	8.4054	8.63642	8.13021	0.00175813	0.534957	0.939459	419.06	423.8	43.97	735.69	71.72	693.42	125.15	97.32	374.71	65.67	87.74	930.48
chr19	15333641	15334464	824	10.4602	10.5048	10.4141	0.00369921	0.534959	0.939459	1477.1	1561.17	1484.39	1663.9	1389.14	1142.1	1100.19	1231.26	1066.89	1481.21	1841.43	1465.75
chr8	98811177	98811510	334	4.30897	4.14587	4.45549	-0.00225425	0.534959	0.939459	17.83	7.24	8.51	46.33	15.1	11.2	8.73	33.89	31.23	39.03	8.41	10.35
chr11	75908710	75908961	252	3.77223	3.85193	3.68787	0.00266556	0.534968	0.939459	13.87	14.49	7.8	17.57	21.71	11.2	5.82	10.43	20.82	16.11	15.63	8.53
chr1	16236196	16237507	1312	11.0803	11.1085	11.0515	0.00430038	0.534988	0.939465	2226.05	2427.6	2131.2	1981.82	1947.82	2533.73	1976.26	1998.51	2045.31	2054.25	2282.55	2377.96
chr19	2165273	2165524	252	7.28682	7.23119	7.34039	-0.00340658	0.534995	0.939465	134.73	204.29	136.88	139.79	153.82	131.97	218.29	138.16	124.9	170.98	112.99	207.04
chr17	74922843	74924953	2111	7.99499	7.95455	8.03433	-0.00377685	0.535002	0.939465	262.53	283.98	234.75	209.29	261.88	235.94	232.84	311.94	286.24	238.51	240.4	263.07
chr16	24896165	24897166	1002	7.06859	7.1434	6.9897	0.00320706	0.535013	0.939466	145.63	88.38	111.35	194.11	184.02	124.77	78.58	106.88	140.52	183.99	149.04	103.52
chr2	181393261	181394504	1244	7.98716	8.05813	7.91253	0.00337695	0.535031	0.93947	223.89	280.36	305.67	253.22	320.86	215.14	189.19	196.38	187.36	333.91	192.32	346.49
chr1	51490423	51492131	1709	9.37669	9.43367	9.31737	0.0034858	0.53506	0.93947	578.56	772.25	737.59	852.32	721.47	487.07	561.74	598.68	442.37	629.41	947.16	648.53
chr1	156081832	156083493	1662	9.0099	9.04393	8.97504	0.00398616	0.535063	0.93947	461.66	620.85	500.71	505.64	535.08	543.06	605.39	518.74	421.55	499.31	461.56	512.74
chr1	58497260	58498131	872	6.60887	6.69532	6.51691	0.00309071	0.535063	0.93947	129.78	72.44	112.06	124.61	137.31	45.59	75.67	113.83	83.27	120.18	91.35	65.16
chr19	52962394	52963571	1178	10.8276	10.8516	10.8031	0.00453821	0.535075	0.93947	1760.43	1947.3	1949.64	1679.88	1723.21	2026.67	1638.64	1815.17	1821.52	1632.99	1980.86	1831.12
chr1	93703979	93704686	708	8.67266	8.72536	8.61797	0.00355066	0.535082	0.93947	358.63	431.77	500	486.47	482.71	279.93	355.09	331.93	343.49	472.67	430.31	423.83
chr5	129124295	129124942	648	5.24559	5.29104	5.19866	0.00292813	0.535103	0.93947	32.69	31.15	36.88	52.72	43.88	37.59	40.75	31.28	62.45	43.36	9.62	32.88
chr2	70664522	70664866	345	3.65184	3.547	3.74959	-0.00244265	0.535113	0.93947	4.95	13.76	14.18	14.38	10.85	12	0	23.46	15.61	22.3	12.02	7.31
chr13	80444182	80445017	836	6.49818	6.58069	6.41066	0.00324436	0.535125	0.93947	80.24	71.72	97.87	91.86	111.83	120.77	72.76	70.38	78.07	112.75	54.09	122.4
chr19	39403407	39403585	179	8.47407	8.41586	8.53002	-0.0033017	0.535131	0.93947	385.37	421.62	311.35	206.09	407.21	317.52	256.13	371.03	239.4	339.48	567.33	444.54
chr6	134063538	134064380	843	6.75967	6.69249	6.82386	-0.00354028	0.535141	0.93947	110.96	96.35	117.73	91.06	82.1	122.37	122.24	108.61	135.31	113.37	103.37	96.82
chr15	89860374	89860747	374	4.42298	4.46648	4.37814	0.00279458	0.535172	0.93947	10.9	23.91	17.02	23.17	24.06	33.59	11.64	20.85	41.63	14.87	12.02	23.75
chr12	130970541	130970904	364	3.80711	3.71238	3.896	-0.00249496	0.535174	0.93947	16.84	15.94	7.09	9.59	23.59	5.6	8.73	13.9	10.41	27.26	15.63	13.4
chr8	61138698	61140077	1380	9.01863	9.06288	8.97297	0.00388505	0.535175	0.93947	491.38	609.25	539.01	450.52	538.86	579.85	515.17	536.99	369.51	481.35	549.3	562.67
chr20	26187371	26187755	385	4.76027	4.63289	4.87731	-0.00264291	0.535179	0.93947	22.79	17.39	51.06	22.37	24.06	11.2	23.28	22.59	31.23	36.55	48.08	14.61
chr2	161138419	161138757	339	7.44185	7.39273	7.48936	-0.00340232	0.535183	0.93947	191.2	147.79	177.3	180.53	214.69	96.77	180.45	153.8	135.31	202.57	197.12	208.87
chr1	207054507	207055068	562	8.9923	9.03699	8.94618	0.00378201	0.535198	0.93947	488.4	441.91	646.81	597.5	510.07	467.08	433.67	497.02	431.96	491.26	525.26	580.33
chr19	19937066	19938008	943	6.27256	6.34056	6.2012	0.00333367	0.535215	0.93947	73.31	53.61	116.31	67.1	96.73	79.18	66.94	76.46	67.66	75.58	80.53	74.29
chr18	43961787	43962083	297	4.10881	4.23397	3.97174	0.00250064	0.535217	0.93947	25.76	7.97	20.57	24.76	22.65	11.2	5.82	15.64	20.82	23.54	22.84	5.48
chr18	36031196	36032205	1010	7.48809	7.41781	7.55511	-0.00328591	0.535244	0.93947	160.49	98.52	191.49	139.79	247.72	187.95	227.02	134.68	176.95	206.29	151.45	232.01
chr1	228463641	228465102	1462	8.25388	8.17576	8.32799	-0.00320887	0.535249	0.93947	407.17	196.32	261.7	394.61	265.65	209.54	331.8	208.54	374.71	390.28	429.11	193.65
chr20	13684022	13684399	378	4.56713	4.61482	4.51781	0.00304805	0.535258	0.93947	21.79	25.36	26.24	25.56	24.06	23.99	32.02	20.85	20.82	13.01	30.05	20.7
chr6	69866322	69868129	1808	11.8178	11.8533	11.7815	0.0039143	0.535269	0.93947	3216.73	3861.27	3945.38	3238.33	3921.11	4017.34	3018.24	3342.72	2883.21	3366.96	4218.93	4291.29
chr17	1574278	1574931	654	7.47841	7.5227	7.43271	0.00363605	0.535275	0.93947	176.34	210.81	153.19	178.93	168.92	215.14	186.28	177.26	171.74	183.99	131.02	186.34
chr19	37719061	37720148	1088	10.0085	9.97425	10.042	-0.00381457	0.535275	0.93947	1030.3	1119.26	917.02	808.39	926.25	1234.07	1236.98	1158.27	822.29	999.87	1016.87	1091.24
chr10	101131112	101132660	1549	6.99124	7.06157	6.9173	0.00330952	0.535276	0.93947	160.49	139.09	137.59	77.48	139.67	147.16	154.26	164.23	83.27	126.38	108.18	88.91
chr15	99555662	99556860	1199	8.87714	8.98922	8.75561	0.00270305	0.535327	0.939483	377.45	288.33	943.97	519.22	456.28	463.88	244.49	380.59	218.58	675.87	444.73	629.05
chr9	112180426	112181645	1220	6.9132	6.83286	6.98931	-0.00322513	0.535337	0.939483	88.17	92	124.82	87.87	94.37	196.75	81.5	136.42	171.74	107.17	138.23	127.27
chr4	183256853	183257083	231	4.15502	3.8878	4.38039	-0.00250363	0.535337	0.939483	4.95	18.84	17.02	22.37	16.04	9.6	11.64	13.9	57.25	17.35	10.82	14.01
chr1	10173477	10173861	385	4.30405	4.16435	4.43141	-0.00235568	0.535366	0.939483	34.67	20.28	8.51	19.97	19.35	4.8	17.46	10.43	20.82	43.36	27.65	9.74
chr6	30489171	30490715	1545	11.4025	11.4408	11.3632	0.00382371	0.535367	0.939483	2967.08	3041.2	2568.79	2468.29	2598.5	3035.2	2162.54	2674.53	2170.22	2407.36	3561.45	2829.19
chr16	88784223	88784705	483	8.10877	8.06385	8.15233	-0.00369489	0.535377	0.939483	256.59	339.76	229.08	239.64	276.51	263.93	325.98	295.43	281.04	262.05	230.78	311.78
chr10	14757456	14757710	255	3.64276	3.76095	3.51401	0.00224619	0.53538	0.939483	17.83	8.69	6.38	27.16	18.87	2.4	5.82	11.3	20.82	16.11	8.41	6.09
chr11	72143853	72144634	782	6.54973	6.61133	6.48538	0.00343139	0.53539	0.939483	115.91	114.46	84.4	82.28	73.61	115.97	104.78	100.79	78.07	93.54	73.32	87.08
chr2	102479193	102479422	230	3.26206	3.00753	3.47834	-0.00202663	0.535393	0.939483	9.91	18.11	1.42	9.59	2.83	6.4	8.73	4.34	20.82	16.73	14.42	1.83
chr7	2762996	2763491	496	4.10203	4.21341	3.98134	0.00255894	0.535393	0.939483	37.65	8.69	21.28	15.18	16.51	12	20.37	25.2	15.61	13.63	10.82	9.13
chr1	151254195	151255381	1187	9.932	9.96309	9.90023	0.00430424	0.535395	0.939483	1058.04	1031.6	1018.44	953.77	935.22	991.74	1044.89	908.89	817.08	925.53	908.69	1128.39
chr7	47280182	47280618	437	3.97452	4.09194	3.84668	0.00241173	0.535411	0.939483	12.88	15.21	8.51	28.76	8.97	27.99	0	16.51	26.02	13.63	21.64	8.53
chr1	144551521	144552783	1263	9.45051	9.55218	9.34114	0.00280998	0.535416	0.939483	685.55	915.69	507.8	869.09	836.13	690.22	646.14	366.68	296.65	906.94	1207.99	467.07
chr12	11835959	11837088	1130	10.6854	10.6468	10.723	-0.00368914	0.535431	0.939483	1567.25	1660.42	1662.41	1773.34	1731.23	1225.28	1600.8	1572.74	1176.18	1614.41	2229.67	1947.43
chr3	19392164	19393009	846	6.21671	6.1433	6.28657	-0.00326039	0.535437	0.939483	45.57	63.03	96.45	59.91	57.57	101.57	66.94	92.11	88.47	78.68	69.71	72.47
chr5	138654138	138654962	825	6.79276	6.83377	6.75054	0.00330744	0.535449	0.939483	98.08	176.76	119.86	102.25	93.9	93.58	119.33	76.46	145.72	117.7	100.97	85.86
chr9	96413361	96413889	529	8.77815	8.82555	8.72914	0.00381517	0.535454	0.939483	439.86	410.76	506.38	510.43	477.99	376.7	352.18	451.84	359.1	493.12	441.13	448.8
chr22	33203015	33203898	884	6.47455	6.54823	6.39691	0.00308103	0.535476	0.939487	116.9	48.54	77.3	83.08	79.74	155.96	116.42	92.11	78.07	53.28	84.14	81.6
chr5	14010993	14012022	1030	9.67789	9.63655	9.71807	-0.00380774	0.535477	0.939487	672.67	816.44	856.74	760.46	990.42	679.02	975.03	758.56	848.31	696.93	914.7	859.84
chr16	85870150	85870999	850	7.64272	7.59648	7.68752	-0.00346573	0.535491	0.939487	152.56	157.93	205.67	279.58	217.53	147.96	192.1	203.33	171.74	234.79	219.96	214.96
chr8	22916021	22917097	1077	7.37054	7.29567	7.44172	-0.00357556	0.535497	0.939487	180.3	174.59	121.99	162.96	147.69	155.16	165.9	158.14	255.01	153.02	147.84	163.2
chr5	138068791	138069233	443	5.2998	5.22658	5.36947	-0.00317536	0.535523	0.939515	43.59	36.95	32.62	31.15	25.95	54.39	46.57	38.23	41.63	50.18	32.45	38.97
chr5	159413981	159414645	665	6.71092	6.81194	6.60229	0.00272953	0.535575	0.939568	154.55	170.24	61.7	139.79	109.47	38.39	84.41	57.35	119.7	141.24	137.03	43.24
chr6	148735860	148736381	522	6.35623	6.42784	6.28088	0.00327315	0.535595	0.939568	84.21	68.82	84.4	118.22	84.93	75.98	78.58	85.15	78.07	105.93	42.07	76.73
chr2	5695894	5697441	1548	6.841	6.63542	7.02091	-0.00208356	0.53561	0.939568	144.64	141.99	21.99	122.22	87.29	78.38	133.89	72.99	317.47	153.63	80.53	20.7
chr12	25271536	25271784	249	3.64886	3.48042	3.79968	-0.0022026	0.535622	0.939568	13.87	15.94	8.51	18.37	7.08	3.2	5.82	9.56	20.82	34.07	8.41	4.87
chr2	61434105	61435359	1255	7.05125	7.10302	6.99754	0.00347915	0.535623	0.939568	136.71	98.52	132.62	172.54	129.29	155.16	116.42	102.53	140.52	157.97	123.8	125.44
chr7	7968255	7970157	1903	12.2674	12.3025	12.2315	0.00389587	0.535643	0.939568	4739.4	5398.53	4745.38	4499.64	4704.39	6222.36	3990.36	5018	4205.12	4304.25	5886.08	5448.91
chr3	187104999	187105449	451	3.93594	4.24034	3.54964	0.00162129	0.535652	0.939568	55.48	5.8	2.84	24.76	6.13	18.4	5.82	6.95	0	52.04	2.4	3.04
chr10	31686307	31687132	826	5.72284	5.83517	5.60101	0.00297898	0.535658	0.939568	41.61	52.88	56.74	86.27	59.45	45.59	29.11	86.89	31.23	33.45	67.31	43.24
chr21	24046803	24047705	903	8.51948	8.59738	8.43713	0.00323957	0.535677	0.939568	281.35	383.95	435.46	363.45	419.01	440.68	340.53	442.28	130.11	249.66	509.64	407.39
chr14	91108969	91109193	225	4.73175	4.54275	4.89884	-0.00284948	0.535685	0.939568	22.79	17.39	31.21	11.98	26.9	29.59	34.93	26.94	52.04	18.58	28.85	17.66
chr12	45205305	45206407	1103	6.68451	6.76834	6.59551	0.00329376	0.535687	0.939568	87.18	115.91	76.6	123.02	127.4	123.97	55.3	113.83	88.47	96.02	86.54	140.06
chr2	197011115	197011595	481	4.32404	4.35537	4.29201	0.00291513	0.535694	0.939568	20.8	14.49	17.02	26.36	19.35	24.79	29.11	13.03	26.02	14.25	14.42	20.7
chr22	35464394	35464896	503	5.83977	5.73415	5.93818	-0.00312464	0.535708	0.939568	53.5	45.64	80.85	61.51	38.69	39.19	58.21	63.43	88.47	39.03	45.68	73.07
chr16	8869701	8869870	170	6.56994	6.63823	6.49826	0.00345961	0.535709	0.939568	99.07	103.59	109.22	87.07	91.54	107.17	64.03	73.86	88.47	86.73	111.78	117.53
chr4	15654619	15655987	1369	10.6185	10.6715	10.5635	0.00344433	0.535721	0.939568	1262.12	1899.48	1546.8	1333.2	1537.77	2206.62	1723.04	1732.62	1660.19	1170.85	887.06	1906.02
chr6	136719497	136720884	1388	7.9773	7.92523	8.02756	-0.0033933	0.535721	0.939568	182.28	213.71	289.36	311.53	307.18	154.36	241.58	290.22	192.56	263.91	316.12	261.24
chr16	85536191	85536763	573	4.88388	4.69322	5.05226	-0.00293306	0.535727	0.939568	23.78	29.7	34.04	19.97	24.54	23.19	26.19	32.15	72.86	29.74	16.83	21.31
chr15	90581702	90582449	748	6.82463	6.75236	6.89346	-0.00342947	0.535734	0.939568	107.98	79.69	108.51	132.6	118.91	99.17	139.71	138.16	135.31	96.64	82.94	120.57
chr11	103070129	103070813	685	5.95377	6.03769	5.86467	0.00314829	0.535744	0.939568	51.52	37.67	73.76	75.09	74.55	81.58	66.94	35.63	41.63	70.62	75.72	59.07
chr12	121968267	121969608	1342	6.33053	6.24574	6.41062	-0.0031192	0.535771	0.939596	56.47	49.26	81.56	68.7	74.55	124.77	81.5	129.47	93.68	78.68	57.69	69.42
chr7	138865952	138866211	260	3.91329	3.58661	4.17948	-0.00211992	0.535787	0.939596	5.94	12.32	14.18	5.59	10.85	23.19	8.73	13.03	62.45	9.29	1.2	14.01
chr3	59388395	59389118	724	4.94923	4.80968	5.07646	-0.0025394	0.535798	0.939596	24.77	36.95	18.44	46.33	35.39	6.4	34.93	35.63	36.43	52.04	31.25	12.18
chr22	47213265	47214457	1193	6.50315	6.58911	6.41174	0.00302481	0.535835	0.939596	60.43	81.86	153.19	92.66	115.13	74.38	55.3	145.11	88.47	51.42	90.15	80.38
chr1	9083110	9083655	546	6.43347	6.33216	6.52813	-0.00309237	0.53584	0.939596	58.45	52.88	116.31	103.84	67.95	83.98	107.69	90.37	109.29	46.46	122.6	77.34
chr8	98845231	98845439	209	3.31952	3.39041	3.24495	0.00234962	0.535843	0.939596	11.89	2.9	7.09	17.57	12.27	11.2	5.82	6.95	20.82	11.77	3.61	7.92
chr3	42128634	42128837	204	4.51732	4.60106	4.42842	0.0030469	0.535852	0.939596	27.74	27.53	17.02	29.56	22.18	21.59	14.55	19.12	26.02	25.4	26.44	17.66
chr19	48646111	48646891	781	10.4708	10.5069	10.4337	0.00395618	0.535861	0.939596	1319.58	1662.59	1451.06	1318.82	1274.95	1703.55	1283.55	1373.76	1191.8	1302.8	1477.23	1669.75
chr16	17469135	17471108	1974	9.32937	9.2943	9.36361	-0.00389912	0.535862	0.939596	511.19	678.08	750.35	570.34	681.36	575.85	681.07	700.35	645.34	620.11	588.97	716.74
chr16	2979907	2981216	1310	9.99762	10.0289	9.96561	0.00392603	0.535881	0.939596	971.85	1235.17	974.47	1041.63	906.43	1138.9	1207.88	1074.85	978.42	939.77	818.55	979.8
chr8	130432429	130433256	828	6.86315	6.80173	6.92207	-0.00335914	0.535892	0.939596	86.19	121.71	126.24	115.83	143.44	75.98	136.8	145.11	98.88	86.73	132.22	127.88
chr2	161177988	161178220	233	3.4912	3.68712	3.26444	0.00244237	0.535899	0.939596	5.94	13.04	14.18	19.97	19.35	4.8	8.73	14.77	0	12.39	12.02	9.74
chr5	112160252	112161526	1275	9.85745	9.88862	9.82559	0.0040098	0.535901	0.939596	864.86	1179.39	942.55	854.72	860.66	985.34	1027.42	954.94	843.11	811.54	871.43	935.96
chr6	45419570	45420403	834	7.29444	7.36829	7.2166	0.00354799	0.535905	0.939596	162.47	163.72	183.69	124.61	179.3	177.55	142.62	169.44	88.47	176.56	146.64	168.68
chr16	56616972	56617889	918	5.66691	5.72457	5.60686	0.003224	0.53591	0.939596	43.59	46.36	66.67	59.91	49.54	51.19	37.84	71.25	62.45	47.08	38.46	35.32
chr7	4610828	4611461	634	5.67118	5.5848	5.75269	-0.00334711	0.535922	0.939598	35.66	47.81	50.35	63.11	46.24	44.79	61.12	56.48	62.45	53.28	42.07	48.11
chr3	18751399	18751861	463	4.33476	4.44707	4.21296	0.00280745	0.535947	0.939598	14.86	23.18	24.82	16.77	16.04	35.19	17.46	11.3	15.61	15.49	26.44	24.97
chr1	178605415	178606759	1345	11.4773	11.5153	11.4382	0.00384023	0.535957	0.939598	3080.02	2689.85	2879.43	2870.89	2714.11	3328.72	2508.89	2755.34	2045.31	2609.31	3664.82	3065.47
chr17	35539083	35539678	596	6.34882	6.44394	6.24699	0.00325344	0.535961	0.939598	75.29	99.25	85.82	72.69	79.74	109.57	64.03	86.89	46.84	120.18	81.73	56.02
chr1	148371169	148372357	1189	7.90313	7.95982	7.84412	0.00350562	0.535965	0.939598	259.56	206.47	260.99	202.1	223.19	341.51	227.02	297.17	192.56	189.57	242.8	229.58
chr2	201344722	201345516	795	5.21007	5.05639	5.34895	-0.00279013	0.535982	0.939598	59.44	34.05	16.31	35.15	28.31	26.39	29.11	31.28	78.07	42.13	44.47	19.49
chr9	121288334	121289855	1522	6.94623	6.84928	7.03706	-0.00306853	0.535991	0.939598	100.06	102.87	122.69	109.44	167.98	88.78	253.22	151.19	98.88	66.91	108.18	109.61
chr1	15712009	15712758	750	4.6443	4.87729	4.36629	0.00180003	0.535992	0.939598	53.5	31.15	9.22	21.57	58.51	2.4	34.93	30.41	0	40.27	9.62	8.53
chr9	98039843	98040049	207	4.91741	5.04961	4.77188	0.00258564	0.536025	0.939635	44.58	34.77	16.31	58.31	31.14	13.6	29.11	26.94	20.82	51.42	21.64	14.01
chr22	22045951	22046241	291	4.54788	4.39355	4.68729	-0.00214955	0.536038	0.939635	31.7	10.87	8.51	43.93	15.1	16	14.55	40.84	20.82	65.67	6.01	6.7
chr10	31687606	31688644	1039	6.74455	6.84735	6.63386	0.0030428	0.5361	0.939635	78.26	113.01	159.57	147.78	122.68	69.58	58.21	146.85	52.04	93.54	152.65	92.56
chr7	28889783	28890549	767	5.26952	5.08102	5.43622	-0.0022235	0.536101	0.939635	50.52	90.56	11.35	27.96	9.91	12.8	49.48	14.77	72.86	70.62	24.04	28.01
chr17	20895806	20896668	863	5.87337	6.05559	5.66476	0.00200027	0.53613	0.939635	49.53	13.76	215.6	31.15	22.65	66.38	64.03	43.45	46.84	65.05	18.03	66.98
chr6	150616662	150616874	213	3.9209	4.06215	3.76431	0.00276629	0.536144	0.939635	9.91	17.39	14.89	19.97	18.87	19.19	17.46	14.77	5.2	22.92	10.82	10.35
chr10	78045267	78045672	406	4.73804	4.89059	4.56743	0.00268882	0.536152	0.939635	28.73	34.77	16.31	47.13	27.84	23.19	8.73	28.67	15.61	43.98	31.25	14.01
chr9	129398847	129399133	287	3.58531	3.44645	3.71198	-0.00255072	0.536153	0.939635	5.94	11.59	8.51	14.38	16.99	8	0	13.9	20.82	16.73	16.83	10.35
chr12	43200393	43200679	287	3.55956	3.73604	3.35844	0.00211336	0.536153	0.939635	7.93	5.8	6.38	34.35	15.1	10.4	17.46	8.69	5.2	22.92	3.61	3.65
chr17	63915597	63916410	814	8.99336	8.92277	9.06065	-0.00321713	0.536166	0.939635	314.04	464.37	739.01	558.36	555.37	280.73	340.53	573.49	489.21	405.77	705.56	689.33
chr11	85517310	85517786	477	4.86633	4.70607	5.01056	-0.00261798	0.536175	0.939635	17.83	21.73	39.01	23.17	37.28	17.6	14.55	22.59	52.04	21.06	66.11	17.05
chr17	2041350	2042515	1166	10.5896	10.6189	10.5598	0.00428998	0.536175	0.939635	1609.85	1813.27	1477.3	1368.34	1507.58	1658.76	1562.96	1524.08	1342.72	1430.41	1484.44	1711.77
chr5	66529204	66530130	927	5.08307	4.95032	5.20462	-0.00237331	0.536182	0.939635	40.62	23.91	21.99	55.92	25.48	17.6	17.46	19.99	36.43	100.36	36.06	10.96
chr6	142232138	142232755	618	5.60741	5.65356	5.55974	0.00308822	0.536185	0.939635	38.64	54.33	51.06	48.73	55.68	53.59	61.12	50.4	57.25	18.58	42.07	53.59
chrX	911307	912093	787	5.81474	5.94412	5.6726	0.00281916	0.536196	0.939635	55.48	31.15	76.6	67.9	70.31	67.98	34.93	60.82	15.61	27.88	96.16	70.64
chr16	68064060	68065178	1119	7.0658	7.12146	7.00791	0.00338801	0.536211	0.939635	180.3	115.91	119.15	122.22	120.32	177.55	84.41	159.88	161.33	106.55	135.82	124.23
chrX	8782949	8783896	948	5.68419	5.52628	5.8265	-0.00265899	0.536211	0.939635	59.44	42.74	91.49	25.56	26.9	30.39	34.93	25.2	119.7	42.75	62.5	55.41
chrX	129808854	129809156	303	3.90659	4.01486	3.78953	0.00245894	0.536216	0.939635	22.79	13.04	9.93	27.96	13.68	9.6	5.82	13.03	26.02	23.54	4.81	9.74
chr13	51221687	51223151	1465	8.10387	8.01498	8.1876	-0.00317175	0.536232	0.939635	153.56	321.65	288.65	230.85	243.01	314.32	328.89	341.48	447.57	206.29	137.03	288.03
chr1	233326939	233328701	1763	11.4155	11.3854	11.445	-0.00408522	0.536241	0.939635	2579.72	3127.41	2520.56	2644.83	2318.22	2860.05	2942.56	2506.83	2638.61	2360.9	3188.84	3089.83
chr3	113736348	113737426	1079	6.671	6.60472	6.73437	-0.00335383	0.536245	0.939635	100.06	140.54	88.65	84.67	76.44	93.58	75.67	91.24	130.11	117.08	134.62	90.12
chr22	41998199	41999371	1173	9.57623	9.62241	9.52852	0.00358375	0.536253	0.939635	1086.77	930.18	601.42	589.51	682.3	838.98	768.38	798.53	697.38	675.87	804.12	686.9
chr17	76191494	76192763	1270	7.44146	7.40527	7.47677	-0.0036266	0.536254	0.939635	162.47	163	205.67	178.13	156.66	151.16	209.56	190.29	130.11	187.09	203.13	148.58
chr19	3821447	3822563	1117	7.73137	7.66356	7.79614	-0.00340262	0.536256	0.939635	231.82	184.73	241.13	170.14	199.12	189.55	244.49	279.79	260.22	239.13	182.7	127.27
chr15	66497198	66498294	1097	10.4068	10.3816	10.4315	-0.00414668	0.536273	0.939635	1278.96	1595.94	1342.55	1274.88	1267.4	1244.47	1356.31	1275.57	1165.78	1391.39	1601.03	1496.2
chr8	122638753	122639561	809	6.92278	6.81944	7.01921	-0.00317632	0.536274	0.939635	110.96	107.22	112.06	147.78	121.27	78.38	125.15	79.07	218.58	170.98	92.55	91.95
chr4	71044767	71046017	1251	5.97375	6.04333	5.90066	0.0031598	0.53631	0.939656	47.55	81.86	77.3	71.09	46.71	71.18	46.57	74.73	67.66	33.45	73.32	62.72
chr7	134513264	134513472	209	4.17307	4.05205	4.28473	-0.00288027	0.536318	0.939656	17.83	13.76	14.89	16.77	12.27	23.99	11.64	25.2	31.23	19.82	13.22	15.83
chr1	199931762	199932780	1019	6.63959	6.71373	6.56143	0.00309702	0.53632	0.939656	73.31	81.86	90.78	107.84	100.03	175.95	61.12	75.6	124.9	68.76	90.15	146.15
chr4	53192025	53192290	266	3.55439	3.77625	3.29211	0.00235162	0.536333	0.939656	8.92	7.97	13.48	14.38	7.08	30.39	8.73	13.9	0	17.97	7.21	10.96
chr2	230511549	230512160	612	5.47586	5.59082	5.35094	0.00292298	0.536336	0.939656	27.74	47.09	53.9	44.73	71.72	43.99	11.64	53.87	36.43	30.97	52.89	59.07
chr20	54649514	54649749	236	4.06697	3.75327	4.32449	-0.00222095	0.536403	0.93968	9.91	12.32	16.31	16.77	18.4	7.2	26.19	12.16	57.25	15.49	1.2	7.92
chr2	203800012	203800184	173	2.83971	2.54039	3.08747	-0.00188231	0.536431	0.93968	6.93	0	8.51	5.59	12.27	1.6	0	2.61	20.82	14.87	6.01	6.7
chrX	1484118	1484385	268	6.03474	6.15493	5.90361	0.00295144	0.536438	0.93968	68.36	79.69	78.01	95.86	63.23	42.39	49.48	34.76	20.82	89.21	99.76	65.16
chr1	23910887	23911178	292	7.66606	7.62008	7.71062	-0.00335183	0.53644	0.93968	230.83	205.74	188.65	180.53	225.07	149.56	177.54	197.24	119.7	180.27	328.14	253.93
chr14	77598567	77599282	716	7.48786	7.43911	7.53501	-0.00342293	0.536442	0.93968	119.87	220.95	209.22	194.11	167.51	129.57	136.8	185.95	171.74	188.95	225.97	203.39
chr8	52293159	52293621	463	8.11935	8.06232	8.17421	-0.00343751	0.536445	0.93968	191.2	255	350.35	301.95	263.77	241.54	259.04	315.42	291.44	192.66	378.62	295.95
chr7	20311522	20311750	229	4.3432	4.18037	4.4895	-0.00278296	0.536503	0.93968	22.79	23.91	17.02	9.59	20.29	15.2	32.02	12.16	31.23	27.26	12.02	20.1
chr6	167698960	167700005	1046	8.60237	8.54265	8.65971	-0.00348058	0.536504	0.93968	306.12	260.8	482.98	408.19	337.85	441.48	494.79	415.34	437.17	312.23	435.12	331.88
chr9	84002382	84002764	383	5.63131	5.72678	5.52907	0.00320098	0.536518	0.93968	63.4	57.23	44.68	60.71	42.94	48.79	43.66	49.53	36.43	71.86	40.87	34.71
chr1	112714643	112716556	1914	11.5582	11.5848	11.5312	0.00432421	0.536535	0.93968	2852.16	3606.26	2851.77	2910.03	2906.62	3303.13	2861.07	2684.95	2878.01	2776.58	3280.19	3276.77
chr5	158966585	158967214	630	5.00355	5.1087	4.89014	0.00290178	0.536535	0.93968	45.57	36.22	29.08	28.76	25.01	42.39	29.11	24.33	31.23	51.42	13.22	28.62
chr4	152620928	152621475	548	4.16757	4.27862	4.04726	0.00255158	0.536536	0.93968	23.78	11.59	13.48	23.17	10.85	33.59	2.91	17.38	31.23	17.35	8.41	21.92
chr2	39408555	39409361	807	6.11644	6.20469	6.02243	0.00324316	0.536559	0.93968	82.23	53.61	67.38	70.29	77.86	91.18	64.03	75.6	52.04	90.45	37.26	70.64
chr6	132446559	132446860	302	4.47351	4.51442	4.43141	0.00287386	0.536563	0.93968	19.81	18.11	16.31	23.96	24.54	34.39	40.75	13.03	20.82	17.35	18.03	19.49
chr1	159898003	159899224	1222	7.0998	7.03561	7.16127	-0.00317984	0.536566	0.93968	119.87	127.5	152.48	183.72	142.03	61.58	125.15	167.7	114.5	203.19	104.57	143.71
chr2	182715555	182716870	1316	11.1836	11.1455	11.2206	-0.00370973	0.536585	0.93968	1972.44	2811.55	2229.78	1914.72	2449.87	2213.82	2223.66	2143.62	1759.07	2393.73	2691.22	3106.88
chr14	70872016	70872673	658	5.182	5.30728	5.04479	0.00272792	0.536586	0.93968	28.73	57.23	27.66	53.52	34.45	35.99	26.19	33.02	26.02	68.76	30.05	14.01
chr11	36449499	36450833	1335	7.06509	7.11844	7.00969	0.00361445	0.536613	0.93968	127.8	150.68	151.06	117.42	125.99	160.76	107.69	152.93	124.9	123.9	132.22	131.53
chr2	89243226	89243914	689	6.03828	5.93434	6.13523	-0.00314877	0.536613	0.93968	42.6	51.44	65.25	88.67	58.98	59.98	40.75	48.66	119.7	84.87	55.29	72.47
chr7	2313735	2315047	1313	11.7578	11.7972	11.7173	0.00374677	0.536639	0.93968	3076.05	4226.38	3541.13	3279.07	3531.83	3699.02	2977.49	3168.07	2878.01	2912.87	3446.06	4819.86
chr7	101299636	101300550	915	5.29077	5.19921	5.37686	-0.00302836	0.536673	0.93968	34.67	52.88	54.61	22.37	33.5	22.39	37.84	40.84	46.84	37.79	34.86	51.15
chr6	105793118	105793631	514	6.03144	5.95093	6.10769	-0.00339598	0.536685	0.93968	54.49	49.99	65.25	74.29	57.57	69.58	72.76	69.51	83.27	51.42	62.5	74.29
chr8	143026017	143027133	1117	11.3691	11.4111	11.3258	0.00371819	0.536704	0.93968	2942.31	2607.98	2500.7	2593.7	2622.1	3072.79	2034.47	3263.65	1868.36	2300.19	2899.17	3035.02
chr2	68230898	68231298	401	3.17023	3.44101	2.83662	0.00205118	0.536709	0.93968	6.93	6.52	10.64	11.98	20.29	8.8	0	13.9	0	21.68	2.4	4.87
chr15	77123935	77124137	203	4.22015	4.01371	4.40072	-0.00277073	0.536719	0.93968	13.87	16.66	22.69	14.38	16.51	12.8	17.46	24.33	41.63	17.35	16.83	9.13
chr12	6643571	6644740	1170	7.97277	7.91327	8.0299	-0.0032614	0.536724	0.93968	227.86	273.11	181.56	357.06	281.23	125.57	229.93	313.68	182.15	279.39	250.01	313
chr7	139108224	139110259	2036	11.3857	11.4232	11.3472	0.00384207	0.536727	0.93968	2628.27	2997.01	2741.84	2260.6	2764.12	3084.79	2366.27	2571.99	2029.7	2347.27	3172.01	3144.63
chr2	145592663	145594211	1549	6.23831	6.30658	6.16664	0.00287095	0.536729	0.93968	76.28	48.54	37.59	62.31	148.63	101.57	84.41	78.2	104.09	47.7	68.51	48.11
chr14	106504057	106504739	683	5.64323	5.69782	5.58649	0.00290844	0.53675	0.93968	53.5	36.95	36.88	88.67	59.45	35.99	43.66	46.92	83.27	57.61	30.05	26.79
chr9	83816952	83818454	1503	10.9915	10.954	11.0282	-0.00373877	0.536752	0.93968	1762.42	2545.68	1700	1889.16	1792.58	2212.22	1766.7	2008.07	1878.77	1834.95	2506.12	2535.68
chr11	95691266	95691778	513	5.07225	4.96153	5.17507	-0.0030637	0.536756	0.93968	36.66	28.98	39.01	30.35	20.76	31.19	43.66	48.66	41.63	25.4	32.45	24.97
chr1	3316501	3317082	582	5.26148	5.34651	5.17114	0.00321964	0.536764	0.93968	38.64	37.67	48.23	39.14	47.66	32.79	20.37	36.49	36.43	30.97	49.28	42.63
chr22	49669624	49671436	1813	8.90053	8.84856	8.9507	-0.00350509	0.536772	0.93968	465.62	489.72	536.88	290.76	482.24	500.67	445.31	651.69	520.44	367.98	512.04	471.33
chr5	88813135	88813594	460	4.37938	4.4928	4.25627	0.00288783	0.536779	0.93968	26.75	28.98	31.21	17.57	16.99	13.6	26.19	22.59	10.41	16.11	16.83	22.53
chr13	79679355	79679512	158	3.62256	3.57239	3.67104	0.00236955	0.536784	0.93968	13.87	13.76	11.35	10.38	13.21	8.8	14.55	9.56	36.43	4.96	2.4	8.53
chr18	75267591	75267991	401	4.26914	4.45183	4.05991	0.00172989	0.536785	0.93968	24.77	18.11	23.4	37.54	1.89	25.59	5.82	26.07	57.25	3.1	6.01	1.83
chr13	40462488	40462954	467	4.65493	4.55565	4.74782	-0.00263219	0.536792	0.93968	14.86	40.57	11.35	29.56	10.38	34.39	26.19	39.1	20.82	25.4	18.03	31.67
chr17	21061644	21062904	1261	7.87223	7.91378	7.82945	0.00379828	0.536797	0.93968	218.94	272.39	238.3	285.97	213.75	217.54	227.02	222.44	213.38	235.41	227.17	239.32
chr10	92837577	92837756	180	3.15863	3.37662	2.90172	0.00247241	0.536798	0.93968	11.89	6.52	10.64	11.98	8.49	12.8	0	10.43	5.2	6.19	9.62	13.4
chrX	64437472	64437668	197	3.20065	3.29115	3.10409	0.00243227	0.536811	0.93968	2.97	9.42	9.22	14.38	7.55	15.2	2.91	8.69	15.61	8.67	9.62	6.09
chr7	18144200	18144591	392	5.13976	5.1698	5.10908	0.00285302	0.536815	0.93968	37.65	25.36	39.72	45.53	42.94	24.79	58.21	24.33	52.04	16.73	19.23	36.54
chr2	134233196	134234866	1671	10.3878	10.3473	10.4272	-0.00364621	0.536821	0.93968	978.79	1335.87	1602.83	1373.14	1281.09	1244.47	1161.31	1497.14	1139.75	1118.81	1764.5	1579.62
chr1	108074716	108075773	1058	9.80537	9.84373	9.76597	0.00388571	0.536823	0.93968	832.17	945.39	988.65	972.14	911.15	863.77	812.04	739.45	759.84	825.17	966.39	1121.08
chr5	1484785	1485761	977	10.3244	10.3744	10.2726	0.00355517	0.536825	0.93968	1164.05	1724.89	1217.02	1211.78	1499.08	1147.7	1178.77	1146.1	811.88	1317.05	1745.27	1222.78
chr13	44481041	44481438	398	4.77019	4.82873	4.70918	0.00298054	0.536833	0.93968	20.8	29.7	38.3	27.16	37.75	16.8	34.93	19.12	26.02	29.74	26.44	20.7
chr18	55105915	55106195	281	5.06279	5.20478	4.90528	0.00241693	0.536834	0.93968	54.49	26.08	12.06	79.08	28.78	20.79	34.93	24.33	20.82	54.52	34.86	10.35
chr8	23528431	23530172	1742	11.2404	11.2131	11.2671	-0.00421353	0.536859	0.93968	2299.36	2828.21	2284.39	2046.52	2285.66	2499.34	2462.32	2518.12	2399.21	2315.05	2230.87	2862.08
chr7	144812444	144813290	847	8.48545	8.54439	8.424	0.00350032	0.536881	0.93968	260.55	326.72	462.41	394.61	440.71	355.11	279.41	397.96	260.22	316.56	387.04	419.57
chr1	15803420	15803844	425	5.48515	5.55146	5.41564	0.0033205	0.536884	0.93968	45.57	56.51	45.39	39.94	42	51.99	34.93	54.74	46.84	43.36	37.26	38.97
chr13	46831663	46831896	234	3.94582	3.7561	4.11347	-0.00253176	0.536893	0.93968	18.82	6.52	14.89	3.99	16.04	20.79	29.11	13.03	20.82	16.11	13.22	11.57
chr1	31880690	31881657	968	7.97081	8.03496	7.90369	0.00352857	0.536908	0.93968	269.46	231.1	247.52	324.31	255.75	245.54	177.54	269.36	182.15	208.77	293.28	305.69
chr1	66332138	66332657	520	8.25864	8.22742	8.2892	-0.00396283	0.536919	0.93968	307.11	342.66	311.35	289.96	294.44	252.73	343.44	295.43	286.24	320.9	318.52	312.39
chr22	41957173	41958361	1189	8.55819	8.51871	8.59661	-0.00372545	0.536921	0.93968	354.66	482.48	353.19	351.47	334.07	324.71	456.96	383.19	353.9	378.51	329.34	420.79
chr4	85544601	85545080	480	4.0758	4.28853	3.82618	0.00216992	0.536923	0.93968	12.88	21.73	12.06	41.54	22.65	6.4	5.82	11.3	5.2	43.98	6.01	12.79
chr1	119948327	119949444	1118	6.31909	6.36338	6.2734	0.00327539	0.536937	0.93968	104.02	88.38	67.38	79.08	86.35	68.78	139.71	72.99	62.45	61.33	63.7	63.94
chr16	11244625	11244814	190	3.30296	3.43318	3.1598	0.00255201	0.536949	0.93968	8.92	12.32	12.06	17.57	7.55	6.4	5.82	6.95	10.41	8.05	10.82	11.57
chr9	129412977	129414646	1670	11.2858	11.3142	11.2567	0.00419309	0.536951	0.93968	2576.75	2735.49	2529.78	2234.24	2661.26	2540.93	2377.92	2611.96	2404.41	2183.1	2125.09	2978.39
chr7	44167624	44168465	842	6.68874	6.73676	6.63907	0.00326942	0.536959	0.93968	94.11	91.28	99.29	152.57	104.28	98.37	87.32	89.5	145.72	131.95	60.1	83.43
chr18	13512088	13512544	457	4.19773	4.03329	4.34533	-0.00245051	0.53697	0.93968	21.79	15.21	16.31	15.18	19.35	10.4	0	18.25	41.63	9.29	14.42	38.36
chr15	52111783	52112953	1171	8.52381	8.49466	8.55238	-0.00389748	0.536976	0.93968	326.92	395.54	354.61	428.16	332.66	326.31	381.28	371.9	333.08	403.29	414.68	348.32
chr6	170306112	170307331	1220	11.0409	11.0707	11.0105	0.00406512	0.53698	0.93968	2007.11	2550.75	2014.89	1805.29	2021.43	2505.74	2232.39	1939.42	1998.47	1909.9	2014.51	2282.96
chr8	100501584	100501994	411	8.24697	8.19386	8.2982	-0.00337797	0.536984	0.93968	278.38	212.99	326.95	382.63	341.62	214.34	279.41	225.92	260.22	351.25	342.56	429.31
chr5	172777199	172778255	1057	10.0157	10.0531	9.97733	0.00413991	0.536985	0.93968	1101.63	1104.05	1092.91	1032.85	1015.9	1026.93	1021.6	958.42	733.81	1071.73	1119.04	1143.61
chr9	21334569	21335738	1170	9.55401	9.59032	9.51677	0.00406187	0.536993	0.93968	762.82	865.71	705.67	714.93	765.82	810.19	864.43	731.63	541.25	752.07	739.22	766.67
chr7	116524598	116526889	2292	10.5102	10.4858	10.5341	-0.00424332	0.537019	0.939708	1421.62	1607.53	1360.99	1319.62	1392.92	1501.2	1490.2	1597.94	1275.07	1307.75	1716.42	1509.59
chr2	9950820	9952264	1445	10.6285	10.6811	10.5739	0.00344998	0.537066	0.939747	1206.65	2065.38	1490.78	1393.91	1709.06	1985.08	1816.18	1795.18	1410.38	1194.39	956.77	1972.4
chr14	65186931	65187618	688	4.66913	4.73471	4.60043	0.00289568	0.53707	0.939747	12.88	27.53	26.95	37.54	29.25	25.59	20.37	22.59	36.43	32.21	12.02	21.92
chr14	20799960	20800649	690	6.28974	6.25515	6.32352	-0.00325755	0.537071	0.939747	80.24	52.88	62.41	100.65	71.72	90.38	64.03	115.57	46.84	76.82	86.54	90.73
chr15	55254958	55256218	1261	8.34814	8.29566	8.39879	-0.0035494	0.537093	0.939762	327.91	235.44	374.47	332.3	336.9	278.33	256.13	381.45	405.94	267.62	396.65	317.26
chr8	32927766	32928289	524	5.317	5.39641	5.23297	0.00278218	0.5371	0.939762	64.39	23.18	26.24	25.56	32.56	80.78	49.48	33.02	46.84	30.97	32.45	32.88
chr8	73144804	73145041	238	3.34114	3.40141	3.27825	0.00227398	0.537126	0.93979	15.85	10.87	7.09	8.79	18.4	2.4	8.73	7.82	20.82	9.91	2.4	8.53
chr10	94420107	94420309	203	3.62412	3.3538	3.85169	-0.00220828	0.537137	0.939791	13.87	11.59	2.84	15.98	12.27	4.8	14.55	12.16	31.23	13.63	13.22	1.83
chr1	156489048	156489437	390	7.33916	7.29026	7.38646	-0.00355173	0.537194	0.939863	152.56	172.42	154.61	186.92	164.68	107.97	174.63	138.16	166.54	180.27	164.67	179.64
chr9	19126906	19129012	2107	10.1489	10.1904	10.1062	0.00387141	0.537207	0.939863	1200.7	1317.76	1143.97	1192.61	1197.57	958.15	989.59	1184.33	801.47	1287.31	1151.49	1199.03
chr20	43941691	43943317	1627	7.02621	7.17405	6.86149	0.00227566	0.537208	0.939863	258.57	102.15	83.69	187.72	196.76	37.59	133.89	140.76	72.86	160.45	157.46	32.27
chr1	235291767	235291980	214	3.63915	3.84973	3.39249	0.00248374	0.537251	0.939921	23.78	10.14	13.48	18.37	12.74	8	2.91	7.82	5.2	21.06	13.22	12.79
chr16	29815560	29816897	1338	11.6596	11.6846	11.6341	0.00452314	0.537293	0.939952	3166.21	3518.61	3219.85	3101.74	2993.92	3750.21	3207.42	3237.58	2857.19	2930.83	3501.36	3335.84
chr18	5288334	5289006	673	5.36783	5.47952	5.24677	0.00275384	0.537295	0.939952	61.42	27.53	43.26	66.3	42	27.19	29.11	26.07	36.43	65.67	52.89	17.66
chr10	124640781	124642524	1744	9.97985	9.93676	10.0217	-0.00354019	0.537305	0.939952	1092.72	945.39	935.46	1103.94	1160.76	642.23	940.11	1087.02	671.36	1134.3	1183.95	1220.34
chr1	12476846	12477148	303	6.97015	6.91133	7.02667	-0.00324079	0.537315	0.939952	102.04	69.55	143.26	136.59	152.41	118.37	180.45	165.09	62.45	124.52	127.41	122.4
chr16	22183970	22184220	251	5.09953	4.98912	5.20208	-0.00279901	0.537319	0.939952	32.69	44.92	17.73	53.52	21.71	19.99	23.28	28.67	52.04	55.14	28.85	32.88
chr1	234768181	234768939	759	7.33804	7.28302	7.39104	-0.00344128	0.537345	0.939961	138.69	144.89	159.57	156.56	191.57	143.16	157.17	190.29	171.74	227.35	144.24	116.31
chr2	118049884	118050119	236	4.01919	4.13272	3.89596	0.00257794	0.537348	0.939961	24.77	18.11	17.02	15.98	22.18	7.2	11.64	13.9	20.82	22.3	3.61	17.05
chr5	74639794	74642313	2520	11.4117	11.4585	11.3633	0.00357322	0.537386	0.939961	2806.59	2452.23	2681.55	2209.48	3106.22	3628.64	2567.1	2252.23	1847.55	2447.01	3547.03	3145.85
chr6	36129943	36132180	2238	10.1643	10.1365	10.1916	-0.00415939	0.537404	0.939961	1165.04	1176.49	1121.27	964.95	1010.24	1315.65	1172.95	1221.7	1139.75	1026.5	1199.57	1256.27
chr12	122032542	122032953	412	7.30935	7.40449	7.20749	0.00293596	0.537408	0.939961	148.6	119.53	129.08	299.55	224.6	95.17	78.58	195.51	140.52	232.31	141.83	98.04
chr10	32986128	32986387	260	3.73722	3.56101	3.89423	-0.00217851	0.537425	0.939961	23.78	11.59	2.84	16.77	9.44	6.4	23.28	4.34	10.41	21.06	25.24	4.87
chr5	176646710	176647956	1247	10.9673	11.0026	10.931	0.0038349	0.537431	0.939961	2062.59	2499.32	1697.16	1687.06	1900.16	2464.15	2139.25	1909.88	1805.91	1694.32	2000.09	2164.83
chr8	33526361	33527457	1097	7.10113	7.16516	7.03413	0.00339175	0.537436	0.939961	99.07	120.26	186.52	137.39	165.15	152.76	145.53	167.7	98.88	112.13	115.39	146.76
chr11	14348763	14349083	321	5.02908	4.95574	5.09887	-0.00300197	0.537436	0.939961	16.84	36.95	41.13	27.96	29.73	33.59	43.66	32.15	20.82	24.78	32.45	51.76
chr10	89333713	89334410	698	9.84377	9.79959	9.88663	-0.00353075	0.537488	0.939961	863.87	1061.3	937.59	836.34	1007.41	640.63	704.35	794.19	749.43	1193.77	1145.48	1092.46
chr9	123163368	123163643	276	4.32108	4.18993	4.4413	-0.00262186	0.537489	0.939961	4.95	17.39	32.62	26.36	16.99	11.2	26.19	19.12	20.82	29.74	16.83	17.66
chr17	381434	382252	819	6.51482	6.42477	6.59957	-0.00298475	0.537493	0.939961	36.66	91.28	118.44	129.41	82.1	57.58	96.05	94.71	83.27	65.67	152.65	89.52
chr13	95300680	95302295	1616	9.12957	9.17252	9.0853	0.00349554	0.537502	0.939961	539.92	712.12	482.98	586.32	673.81	467.08	698.53	503.97	598.5	538.96	579.35	339.8
chr7	99579812	99581084	1273	7.96942	7.91165	8.02497	-0.0035901	0.537508	0.939961	211.01	234.72	251.77	212.48	252.44	282.33	250.31	318.02	327.87	248.42	195.92	222.27
chr13	99305720	99306047	328	6.16064	6.27263	6.03921	0.00282377	0.537509	0.939961	121.85	98.52	53.9	82.28	66.53	40.79	32.02	44.31	57.25	105.93	108.18	46.89
chr3	146577767	146577990	224	3.79198	3.95169	3.61236	0.00280852	0.53751	0.939961	10.9	15.94	16.31	18.37	11.32	19.99	11.64	15.64	5.2	14.87	12.02	14.01
chr17	40479928	40481202	1275	10.5416	10.5893	10.4923	0.0035625	0.537514	0.939961	1392.89	1547.4	1914.18	1268.49	1507.58	1613.17	1062.35	1213.88	1327.11	1261.91	1733.25	2044.25
chr20	51091636	51092814	1179	6.52948	6.64349	6.40569	0.00268503	0.537538	0.939961	125.82	60.13	134.75	53.52	126.46	99.17	29.11	152.06	83.27	31.59	127.41	85.25
chr7	134932455	134933502	1048	6.89067	7.01372	6.75613	0.00265684	0.537542	0.939961	137.7	120.26	58.87	237.24	147.69	73.58	110.6	119.04	36.43	227.35	103.37	51.76
chr9	133160889	133161486	598	6.48203	6.40132	6.55847	-0.00333563	0.53756	0.939961	115.91	88.38	60.28	78.28	83.52	80.78	107.69	74.73	119.7	105.93	64.91	92.56
chr1	227787238	227789007	1770	11.4335	11.4026	11.4638	-0.0040524	0.537568	0.939961	2530.19	3120.89	2750.35	2451.52	2537.16	2852.85	2677.7	2650.2	2909.23	2267.97	3301.83	3139.76
chr14	92400448	92401637	1190	8.53768	8.59114	8.48216	0.00358865	0.537569	0.939961	342.77	289.05	401.42	393.81	402.96	483.87	256.13	410.13	322.67	377.89	377.42	401.3
chr1	32972455	32973496	1042	6.40885	6.31327	6.49849	-0.00330079	0.537577	0.939961	69.35	88.38	98.58	63.9	84.93	71.98	81.5	110.35	135.31	67.52	58.9	88.91
chr3	32700056	32700607	552	5.09579	5.16772	5.02008	0.00296969	0.537583	0.939961	30.71	21.01	39.01	37.54	43.41	43.99	11.64	19.99	52.04	40.27	37.26	33.49
chr17	57004090	57005582	1493	10.7581	10.8143	10.6996	0.00343132	0.537587	0.939961	1993.24	1664.76	1790.07	1614.37	1568.45	2173.03	1199.15	1817.77	1124.14	1257.58	2549.39	2030.25
chr1	200107132	200108366	1235	6.21318	5.82693	6.51756	-0.00152607	0.53759	0.939961	150.58	7.24	12.77	11.98	10.85	147.16	0	161.62	10.41	141.24	217.56	18.88
chr9	37148312	37148562	251	4.2601	4.1574	4.35598	-0.00281429	0.537598	0.939961	10.9	18.84	27.66	19.17	21.71	8.8	17.46	19.99	20.82	17.97	19.23	27.4
chr10	50577467	50578228	762	5.63691	5.67532	5.59745	0.00324591	0.537606	0.939961	45.57	35.5	58.87	52.72	52.38	61.58	43.66	59.09	67.66	37.17	37.26	45.67
chr3	187713480	187714215	736	5.21075	5.14461	5.27399	-0.00319702	0.537622	0.939969	26.75	26.8	37.59	39.14	33.97	47.99	32.02	32.15	41.63	47.7	38.46	40.19
chr6	27591957	27593029	1073	5.8525	5.69521	5.9943	-0.00254842	0.537645	0.939969	67.37	77.52	56.03	38.34	21.23	50.39	107.69	61.69	88.47	16.73	82.94	24.97
chr7	16055634	16055927	294	3.82249	3.91381	3.72499	0.00263723	0.537654	0.939969	12.88	7.97	22.69	13.58	16.51	16.8	8.73	17.38	20.82	11.77	4.81	15.83
chr6	139290538	139291482	945	9.65147	9.69337	9.6083	0.00368361	0.537658	0.939969	906.47	729.51	892.91	869.89	755.44	813.39	651.96	557.84	780.65	873.49	990.43	828.78
chr1	51262884	51263174	291	4.57273	4.39078	4.73427	-0.00254454	0.537675	0.939969	10.9	6.52	24.82	31.15	37.28	15.2	14.55	21.72	52.04	22.92	19.23	29.23
chr3	40179044	40179278	235	3.8681	3.7013	4.0176	-0.00256782	0.537688	0.939969	12.88	5.8	15.6	15.18	11.8	16.8	8.73	13.03	31.23	24.78	6.01	13.4
chr3	12901655	12902235	581	6.28783	6.37381	6.1964	0.00327215	0.537694	0.939969	92.13	55.78	73.76	94.26	79.27	102.37	58.21	59.09	62.45	74.34	78.13	107.78
chr14	22418538	22419102	565	5.82181	5.6646	5.96356	-0.00304001	0.537696	0.939969	59.44	36.22	56.74	42.34	44.83	64.78	78.58	48.66	119.7	45.84	43.27	38.36
chr19	18254628	18255803	1176	9.22503	9.1726	9.27562	-0.00343957	0.537709	0.939969	612.24	649.82	555.32	667.8	523.76	453.48	384.19	504.84	697.38	853.05	518.05	761.19
chr11	95715323	95716646	1324	11.0407	11.097	10.9821	0.00342108	0.537711	0.939969	2471.74	2024.81	2221.98	1576.03	1815.23	3032.8	1862.75	1684.83	1254.25	2005.31	2519.34	2809.71
chr2	195595641	195596488	848	6.32576	6.39414	6.25397	0.00336771	0.537727	0.939979	68.36	81.86	100	107.84	90.6	55.99	69.85	80.81	67.66	76.2	76.93	86.47
chr14	75126200	75127712	1513	10.5571	10.5887	10.5248	0.00405107	0.537753	0.939983	1381	1693.74	1524.82	1351.57	1552.4	1736.34	1562.96	1235.6	1311.5	1473.78	1557.76	1697.76
chr7	4806691	4807460	770	5.03559	5.13832	4.92498	0.00300316	0.537758	0.939983	25.76	21.73	32.62	31.15	42.47	57.58	29.11	33.02	20.82	34.07	38.46	26.79
chr6	129766863	129767902	1040	7.90287	7.87531	7.92991	-0.00367027	0.537761	0.939983	217.95	243.41	246.1	243.63	211.39	246.34	264.86	262.41	166.54	201.96	287.27	280.12
chr11	58905874	58906295	422	4.25813	3.99257	4.48232	-0.00229766	0.537783	0.939983	10.9	19.56	16.31	13.58	20.76	14.4	64.03	13.9	31.23	5.58	8.41	10.96
chr17	32252885	32253674	790	6.73896	6.64749	6.82497	-0.00305758	0.537789	0.939983	135.72	57.23	117.02	67.9	121.27	102.37	119.33	145.11	135.31	145.58	66.11	68.81
chr4	11368473	11369478	1006	5.84722	5.70479	5.97684	-0.00265109	0.537789	0.939983	70.34	44.19	64.54	53.52	15.57	64.78	119.33	24.33	78.07	46.46	39.67	70.03
chr12	7832176	7832594	419	4.74196	4.57403	4.89236	-0.00264871	0.537805	0.939993	30.71	26.08	29.08	9.59	12.27	35.19	29.11	34.76	52.04	27.26	21.64	13.4
chrX	48070980	48072104	1125	9.69656	9.64658	9.74486	-0.00349792	0.537848	0.940041	872.79	786.02	747.52	565.55	719.11	1118.11	1172.95	774.2	660.95	728.53	887.06	924.39
chr8	22541531	22541732	202	5.76697	5.88019	5.64411	0.0030732	0.537862	0.940041	36.66	49.26	75.89	71.89	53.32	66.38	32.02	59.09	26.02	42.13	81.73	59.07
chr17	66194119	66194686	568	9.02987	9.0786	8.97944	0.00375148	0.537862	0.940041	537.94	541.88	539.72	548.78	613.41	462.28	509.35	481.38	333.08	515.42	596.18	593.12
chr1	32120767	32121010	244	3.79104	3.93656	3.62918	0.00261094	0.537926	0.940082	9.91	10.87	22.69	19.97	21.23	7.2	5.82	14.77	10.41	12.39	15.63	15.22
chr15	68098329	68098799	471	4.28431	4.38077	4.18093	0.00290331	0.537941	0.940082	18.82	15.94	20.57	19.97	21.71	27.99	29.11	19.12	10.41	24.78	12.02	13.4
chr22	39223223	39223691	469	4.84221	4.8607	4.82348	0.00266705	0.537968	0.940082	22.79	29.7	25.53	19.97	25.95	50.39	34.93	17.38	62.45	28.5	12.02	14.61
chr4	112315584	112315770	187	4.09352	3.91872	4.2494	-0.00244929	0.537982	0.940082	16.84	4.35	9.93	31.95	18.87	8.8	20.37	22.59	26.02	17.97	18.03	9.13
chr7	6232607	6233009	403	4.93428	4.85123	5.01281	-0.00305489	0.537983	0.940082	32.69	28.25	31.21	16.77	30.67	33.59	34.93	46.92	31.23	30.97	20.43	29.23
chr2	156333788	156335079	1292	10.7738	10.7364	10.8103	-0.00371501	0.537988	0.940082	1815.91	2167.52	1615.6	1478.58	1779.36	1378.84	1656.1	1490.19	1530.08	1828.13	2056.58	2212.93
chr18	35140920	35143059	2140	7.72753	7.67145	7.7815	-0.00347856	0.537991	0.940082	200.12	164.45	252.48	155.77	202.43	247.93	224.11	241.56	228.99	156.73	241.6	227.14
chr15	92893774	92894307	534	4.96526	5.07882	4.84199	0.00293624	0.537993	0.940082	37.65	28.98	37.59	21.57	43.41	33.59	11.64	48.66	26.02	22.92	37.26	25.58
chr15	70479843	70480128	286	6.13417	6.21989	6.04304	0.00318151	0.537995	0.940082	60.43	56.51	86.52	99.85	78.33	65.58	49.48	92.97	52.04	45.84	91.35	63.94
chr15	40398118	40399174	1057	8.34956	8.30189	8.3957	-0.00350915	0.538003	0.940082	371.5	224.58	386.52	309.93	290.66	310.32	238.66	401.44	364.3	308.51	397.85	309.96
chrX	22748493	22748879	387	4.89368	4.92545	4.8612	0.00294106	0.538008	0.940082	29.72	24.63	32.62	27.96	25.01	42.39	34.93	29.54	46.84	32.21	14.42	16.44
chr4	123359978	123360228	251	4.72368	4.57562	4.85796	-0.00236417	0.538022	0.940082	10.9	8.69	36.17	15.18	19.35	52.79	34.93	13.9	26.02	14.87	27.65	56.63
chr12	65184927	65185180	254	4.17445	4.0808	4.26238	-0.00271038	0.538023	0.940082	11.89	10.87	14.18	11.98	19.82	32.79	20.37	17.38	15.61	26.64	13.22	21.92
chr20	20737217	20737524	308	4.45392	4.47353	4.43404	0.00288005	0.538027	0.940082	15.85	17.39	28.37	27.16	24.54	19.99	14.55	13.9	41.63	13.63	22.84	23.14
chr19	40443831	40445020	1190	11.9928	12.0217	11.9632	0.00413739	0.538048	0.940088	4110.32	4472.69	3834.74	3702.44	3848.45	4980.29	3699.31	3872.76	3872.04	3518.11	4551.88	4443.53
chr6	38307604	38308266	663	7.28328	7.3328	7.23199	0.00337431	0.53805	0.940088	155.54	112.29	185.82	220.47	162.79	130.37	110.6	147.72	192.56	161.07	170.68	119.35
chr16	81923017	81923336	320	4.0326	4.14638	3.90908	0.00270257	0.538062	0.940091	8.92	20.28	19.15	14.38	17.93	25.59	2.91	22.59	20.82	10.53	15.63	17.66
chr8	127240447	127241005	559	4.23987	4.38495	4.07854	0.00259223	0.538101	0.940116	14.86	17.39	22.69	9.59	16.04	44.79	17.46	23.46	10.41	15.49	12.02	22.53
chr6	106566046	106567025	980	7.16165	7.21	7.11162	0.00357927	0.538127	0.940116	125.82	160.83	140.43	146.18	133.53	181.55	116.42	138.16	140.52	120.8	163.47	150.41
chr15	66966368	66966548	181	3.65053	3.53605	3.7566	-0.00270902	0.538135	0.940116	13.87	9.42	12.06	11.98	7.08	15.2	20.37	17.38	10.41	10.53	9.62	12.79
chr12	49257605	49257827	223	3.776	3.81577	3.73511	0.00263543	0.538161	0.940116	13.87	13.04	9.93	11.18	18.87	17.6	17.46	4.34	20.82	14.87	9.62	12.79
chr2	240914225	240915066	842	5.75541	5.64247	5.86015	-0.00318369	0.538173	0.940116	60.43	50.71	36.17	55.92	45.3	51.19	84.41	45.18	72.86	65.05	43.27	37.76
chr1	149899190	149900300	1111	9.99037	10.0191	9.96104	0.00432306	0.538186	0.940116	1048.14	1059.13	1058.15	940.19	923.89	1196.48	986.68	972.32	941.99	980.04	995.24	1104.03
chr13	30365646	30366597	952	6.75511	6.84267	6.66188	0.0031195	0.538197	0.940116	123.83	71	107.09	103.05	126.93	156.76	46.57	152.06	104.09	86.11	84.14	134.58
chr19	38284151	38284989	839	6.01712	6.09648	5.93313	0.00334667	0.538206	0.940116	76.28	67.37	46.1	69.5	66.53	84.78	64.03	73.86	46.84	64.43	51.68	65.77
chr1	30684958	30686067	1110	6.03782	5.95806	6.11341	-0.00329018	0.538211	0.940116	56.47	69.55	59.57	47.93	75.5	63.98	58.21	69.51	88.47	49.56	57.69	91.95
chr1	206608193	206608349	157	5.45018	5.51273	5.38481	0.00297769	0.538218	0.940116	35.66	56.51	55.32	51.12	48.13	27.19	75.67	26.07	36.43	46.46	24.04	42.02
chr22	33723718	33724545	828	6.02598	5.88621	6.15339	-0.00296906	0.538232	0.940116	42.6	43.47	106.38	56.71	48.13	57.58	64.03	55.61	135.31	42.75	70.92	58.46
chr17	13939227	13939449	223	3.68593	3.76865	3.59818	0.00274014	0.538242	0.940116	16.84	10.14	12.77	14.38	10.85	16.8	11.64	13.03	15.61	14.25	10.82	7.31
chr10	22513839	22514146	308	4.1786	3.98278	4.351	-0.00232278	0.538245	0.940116	16.84	10.87	34.75	4.79	13.21	14.4	14.55	39.1	36.43	12.39	9.62	10.35
chr8	100900482	100900768	287	7.22157	7.12742	7.30995	-0.00286927	0.538275	0.940116	174.36	163	121.99	214.08	107.11	58.38	203.74	99.06	98.88	239.13	223.57	87.69
chr1	5712913	5714024	1112	4.99881	4.62946	5.29261	-0.00156422	0.538279	0.940116	16.84	105.04	10.64	7.19	0	8.8	29.11	13.03	83.27	87.97	9.62	12.18
chr17	49223955	49224955	1001	8.47146	8.5097	8.43219	0.00366043	0.538289	0.940116	285.32	392.65	419.15	350.67	399.19	339.91	285.23	398.83	390.33	289.3	323.33	385.47
chr12	45727209	45728253	1045	10.8381	10.8788	10.7962	0.00378666	0.538289	0.940116	1907.05	2120.44	1675.17	1742.18	1857.22	1995.47	1702.67	1750.87	1181.39	1814.5	2109.47	2110.63
chr3	152436815	152436967	153	3.62012	3.39314	3.8162	-0.00247499	0.538297	0.940116	8.92	11.59	14.89	10.38	10.85	6.4	17.46	16.51	20.82	7.43	18.03	4.26
chr3	30435571	30436503	933	6.31481	6.37788	6.24886	0.00328946	0.538312	0.940116	70.34	55.78	87.94	92.66	104.28	87.98	72.76	105.14	72.86	75.58	73.32	56.63
chr7	133394408	133394679	272	4.10234	4.27785	3.90249	0.00237464	0.538324	0.940116	30.71	2.9	21.28	19.17	12.74	29.59	14.55	16.51	5.2	9.29	21.64	22.53
chr9	93057053	93057320	268	7.38527	7.32114	7.44666	-0.00326841	0.538335	0.940116	170.4	147.79	207.8	153.37	195.35	84.78	119.33	144.24	187.36	168.5	200.73	226.53
chr8	23410071	23410881	811	7.09673	7.134	7.05847	0.00350897	0.538348	0.940116	151.57	160.83	141.84	111.83	125.51	151.16	160.08	155.54	140.52	128.86	105.77	109
chr16	14376237	14376538	302	3.52045	3.3385	3.682	-0.00228175	0.538371	0.940116	10.9	23.18	3.55	4.79	7.08	11.2	17.46	9.56	15.61	19.82	4.81	9.74
chr6	31826929	31828219	1291	11.0502	11.0834	11.0161	0.00402853	0.53838	0.940116	2080.42	2264.6	2012.05	2067.29	2078.05	2516.94	1950.07	2159.26	1681.01	1953.27	2601.08	2081.4
chr16	88448521	88448687	167	6.53257	6.63069	6.42729	0.00284783	0.538385	0.940116	114.92	110.11	82.27	175.74	83.52	27.99	81.5	72.12	83.27	130.71	78.13	70.64
chr3	30401084	30401533	450	4.58293	4.36623	4.77129	-0.00220236	0.538388	0.940116	16.84	2.9	25.53	47.93	19.35	11.2	17.46	17.38	57.25	25.4	39.67	6.7
chr3	196568067	196569409	1343	11.3392	11.3095	11.3683	-0.00411883	0.538393	0.940116	2414.28	2944.12	2406.38	2307.73	2218.19	2937.62	2610.76	2936.94	2773.92	2306.38	2485.69	2748.2
chr2	213202540	213202761	222	2.75703	2.67635	2.83344	-0.00208142	0.538394	0.940116	2.97	7.97	12.06	5.59	8.97	0.8	2.91	8.69	0	11.15	6.01	14.01
chr12	122082538	122082808	271	6.6691	6.74593	6.58794	0.00333753	0.538401	0.940116	108.97	76.07	107.8	103.84	121.74	125.57	84.41	135.55	67.66	76.82	120.2	92.56
chr1	150213154	150214489	1336	9.72487	9.75734	9.69165	0.00412293	0.538402	0.940116	896.56	920.04	758.86	841.93	778.09	997.34	867.34	754.22	733.81	849.95	861.82	894.55
chr4	40325251	40326130	880	7.6295	7.67549	7.58199	0.00362481	0.538407	0.940116	202.1	165.17	196.45	202.1	210.45	250.33	232.84	181.6	161.33	209.39	161.06	203.39
chr6	63612945	63613294	350	3.69718	3.8698	3.50107	0.00254326	0.538411	0.940116	10.9	15.94	9.93	14.38	22.18	14.4	17.46	13.03	0	21.68	6.01	9.74
chr2	27262146	27263530	1385	8.28055	8.23917	8.32078	-0.00360221	0.538421	0.940116	247.67	373.09	324.11	270.79	318.97	278.33	416.21	328.45	234.2	279.39	312.51	347.71
chrX	71128852	71129844	993	7.10426	7.15982	7.04647	0.00352567	0.538435	0.940116	138.69	132.57	149.65	135	118.91	183.15	168.81	120.78	98.88	147.44	119	138.23
chr12	106910102	106911141	1040	7.51835	7.4882	7.54789	-0.00373176	0.538441	0.940116	184.27	208.64	165.96	187.72	175.53	155.16	189.19	172.05	161.33	191.42	216.36	192.43
chr1	203754194	203755098	905	9.46178	9.51314	9.40852	0.00360506	0.538441	0.940116	645.92	757.76	794.32	744.48	742.7	699.02	523.9	670.8	484	638.08	897.88	862.89
chr5	159343416	159344302	887	6.11562	6.04285	6.1849	-0.00296729	0.538458	0.940116	84.21	97.07	61.7	69.5	51.9	31.19	87.32	97.32	36.43	91.07	80.53	43.84
chr12	49720284	49720494	211	3.86315	3.92745	3.79584	0.00265725	0.538503	0.940116	17.83	8.69	9.93	22.37	18.87	13.6	14.55	17.38	20.82	13.63	7.21	9.74
chr5	89839766	89839945	180	3.21105	3.30788	3.10724	0.00243497	0.538506	0.940116	5.94	5.07	12.06	15.18	15.57	5.6	8.73	6.95	10.41	8.67	8.41	8.53
chr20	56554835	56555256	422	4.6278	4.42922	4.80233	-0.00228471	0.538516	0.940116	36.66	8.69	15.6	22.37	25.95	19.99	81.5	19.12	20.82	27.88	12.02	6.09
chr1	110347257	110347973	717	4.43617	4.57303	4.28495	0.00249559	0.538548	0.940116	26.75	28.25	19.86	41.54	8.02	18.4	14.55	19.99	15.61	19.82	38.46	8.53
chr4	175386422	175387687	1266	7.55114	7.44916	7.6464	-0.00296222	0.53855	0.940116	166.43	170.97	139.72	244.43	122.21	204.75	238.66	212.88	270.63	168.5	256.02	55.41
chr1	22885134	22885597	464	4.52395	4.32454	4.69912	-0.00264691	0.538559	0.940116	18.82	12.32	14.89	33.55	27.84	12.8	26.19	24.33	52.04	26.64	10.82	15.83
chr8	143929429	143929687	259	7.44758	7.34144	7.54645	-0.00281663	0.538559	0.940116	155.54	209.36	48.23	264.4	191.57	103.97	130.97	146.85	223.79	154.87	326.94	138.23
chr20	47508163	47508547	385	5.41106	5.45918	5.36127	0.00284388	0.538561	0.940116	43.59	30.43	53.19	57.51	34.45	44.79	32.02	27.81	78.07	52.66	40.87	15.22
chr12	26124831	26126869	2039	10.7744	10.8135	10.7342	0.00378391	0.538564	0.940116	1782.23	1867.61	1702.12	1819.67	1902.05	1724.35	1583.34	1783.02	1290.68	1579.09	2402.75	1581.45
chr19	55156380	55156757	378	4.58053	4.36912	4.76488	-0.00263916	0.538568	0.940116	23.78	35.5	16.31	17.57	21.23	9.6	37.84	24.33	52.04	21.06	12.02	15.83
chr20	36492991	36493282	292	4.02074	4.07894	3.96009	0.00261723	0.53857	0.940116	21.79	15.21	7.8	15.18	19.82	21.59	5.82	15.64	31.23	6.81	16.83	17.05
chr3	46895066	46895501	436	7.00995	6.97608	7.04304	-0.00361949	0.538594	0.940116	127.8	103.59	118.44	134.2	119.38	151.96	148.44	136.42	109.29	138.15	126.21	132.75
chr5	148831559	148832624	1066	9.63032	9.67959	9.57931	0.00363164	0.538602	0.940116	734.09	719.37	942.55	946.58	877.18	700.62	689.8	937.56	510.03	734.72	872.63	845.23
chr16	88456940	88457185	246	6.69705	6.84942	6.52667	0.00224915	0.538621	0.940116	86.19	117.36	59.57	271.59	107.58	49.59	78.58	66.04	62.45	221.16	82.94	42.02
chr14	89371477	89372048	572	4.78879	4.7148	4.85917	-0.0028211	0.538623	0.940116	23.78	46.36	26.95	13.58	26.9	19.99	14.55	45.18	26.02	26.64	27.65	34.1
chr1	6961956	6962954	999	5.8227	5.68815	5.94577	-0.00301048	0.538625	0.940116	51.52	60.85	56.03	41.54	51.43	47.99	49.48	83.42	109.29	34.07	61.3	32.27
chr5	114828720	114829048	329	4.25991	4.40756	4.09542	0.00194749	0.538631	0.940116	21.79	7.97	7.09	42.34	37.75	10.4	8.73	9.56	41.63	38.41	2.4	1.83
chr19	11797473	11799223	1751	10.6459	10.6091	10.6817	-0.00381756	0.538636	0.940116	1597.96	1669.11	1515.6	1355.56	1386.78	1846.71	1565.87	1577.08	1743.46	1224.74	1954.41	1789.71
chr3	51499079	51500749	1671	11.5749	11.6015	11.5478	0.00435573	0.538664	0.940116	3019.59	3547.58	3080.13	2964.35	2801.4	3231.15	2797.04	2891.76	2789.53	2767.29	3494.14	3223.19
chr2	234291831	234293179	1349	8.63276	8.69494	8.56778	0.00333578	0.53868	0.940116	409.15	546.23	371.63	520.02	406.74	232.74	256.13	313.68	395.53	472.06	399.06	440.27
chr4	123478693	123479063	371	4.51904	4.30837	4.70283	-0.0026168	0.538681	0.940116	10.9	17.39	22.69	8.79	23.12	35.99	20.37	16.51	57.25	16.73	20.43	24.97
chr17	34997865	34998859	995	7.22922	7.17674	7.27986	-0.00362292	0.538687	0.940116	171.39	143.44	126.95	150.17	119.38	156.76	174.63	142.5	171.74	154.25	135.82	153.46
chr7	35073293	35073928	636	5.28829	5.15198	5.41283	-0.00308444	0.538705	0.940116	44.58	29.7	24.82	31.95	43.88	38.39	52.39	48.66	62.45	31.59	28.85	31.67
chr3	153284357	153284837	481	5.32247	5.37283	5.27028	0.00275857	0.538716	0.940116	29.72	26.8	38.3	65.5	28.31	59.98	43.66	19.12	67.66	37.17	44.47	19.49
chr8	86160109	86160734	626	4.81679	5.00349	4.60229	0.0017951	0.538722	0.940116	21.79	10.87	97.16	43.93	9.91	8.8	5.82	11.3	67.66	26.64	28.85	5.48
chr12	57124316	57124596	281	6.87433	6.92886	6.81766	0.00334122	0.538722	0.940116	133.74	115.91	117.73	138.99	88.71	135.96	165.9	80.81	98.88	136.29	86.54	108.39
chr22	39135149	39135794	646	5.70113	5.66338	5.73792	-0.00328902	0.538741	0.940116	67.37	63.75	48.94	41.54	40.11	42.39	49.48	54.74	41.63	58.23	60.1	56.02
chr17	50598510	50598854	345	4.45106	4.34481	4.55002	-0.00278753	0.538741	0.940116	17.83	30.43	14.89	27.16	13.21	18.4	29.11	11.3	20.82	31.59	27.65	20.1
chr1	159798860	159799449	590	5.39978	5.223	5.55724	-0.00295726	0.53875	0.940116	36.66	39.84	38.3	32.75	32.56	43.99	66.94	43.45	88.47	30.36	21.64	31.67
chrX	46460921	46462247	1327	7.58994	7.51683	7.65953	-0.00332901	0.538753	0.940116	155.54	135.47	273.76	202.1	173.64	158.36	168.81	232	265.42	144.96	229.58	172.33
chr16	4624183	4625759	1577	11.5739	11.6041	11.5431	0.00418431	0.538776	0.940116	3444.59	3270.12	2836.87	2716.72	2980.71	3429.5	3006.6	3138.53	2367.98	2993.4	3303.03	3094.7
chr5	39191163	39191532	370	4.0396	3.93452	4.13754	-0.00267586	0.538791	0.940116	15.85	10.14	10.64	15.98	12.74	26.39	5.82	26.07	26.02	19.82	10.82	17.05
chr5	42057130	42057737	608	5.62236	5.47731	5.75414	-0.0030453	0.538791	0.940116	47.55	37.67	43.97	45.53	40.58	51.99	84.41	46.05	83.27	45.84	21.64	42.63
chr9	129328397	129328937	541	4.22874	4.36955	4.07269	0.00276989	0.538795	0.940116	30.71	15.94	17.02	20.77	23.59	16	17.46	27.81	10.41	18.58	7.21	19.49
chr11	34232846	34233501	656	6.64187	6.7559	6.51806	0.0027283	0.5388	0.940116	71.33	128.23	131.21	95.86	180.25	41.59	26.19	91.24	72.86	109.65	162.27	87.69
chr18	12880309	12880740	432	7.73671	7.8122	7.65705	0.00327067	0.538819	0.94013	216.96	240.51	196.45	250.82	298.21	145.56	235.75	166.83	104.09	296.74	212.75	194.86
chr19	3472067	3472395	329	4.60913	4.51785	4.69497	-0.00293392	0.538828	0.94013	28.73	29.7	14.89	23.17	27.37	13.6	32.02	28.67	20.82	31.59	24.04	18.27
chr3	82133058	82133314	257	4.81466	4.89413	4.73056	0.00296937	0.538867	0.940135	27.74	26.8	33.33	28.76	35.39	26.39	34.93	13.9	26.02	35.93	15.63	32.88
chr2	89842222	89842679	458	5.82866	5.89834	5.75544	0.0032277	0.538867	0.940135	34.67	70.27	78.01	62.31	56.62	55.99	37.84	55.61	57.25	47.08	69.71	56.63
chr3	42536553	42536732	180	3.27964	3.47686	3.05114	0.00244078	0.538889	0.940135	18.82	15.94	5.67	7.19	10.38	8.8	11.64	13.03	0	9.91	6.01	9.13
chr5	14870388	14870713	326	8.21184	8.08696	8.32678	-0.00256238	0.538909	0.940135	288.29	62.3	209.22	279.58	371.35	420.69	320.16	182.47	239.4	326.47	463.96	393.99
chr18	3699761	3700526	766	4.89169	4.70203	5.05929	-0.00272354	0.538932	0.940135	30.71	14.49	22.69	20.77	46.71	20.79	29.11	31.28	67.66	29.74	26.44	15.83
chr19	17281172	17283097	1926	9.74656	9.77377	9.71882	0.00441956	0.538955	0.940135	838.11	990.31	851.06	893.06	845.56	834.18	812.04	822.86	827.49	937.3	783.69	872.63
chrX	37824450	37825843	1394	7.22326	7.29417	7.14869	0.00344824	0.538961	0.940135	166.43	163	146.81	123.81	142.5	199.15	133.89	125.12	93.68	148.06	193.52	157.11
chr8	124351968	124352192	225	3.51738	3.71759	3.28485	0.0025858	0.53897	0.940135	9.91	15.94	19.86	13.58	10.85	8.8	8.73	15.64	0	8.67	10.82	14.61
chrX	19526260	19526520	261	3.70316	3.73904	3.66637	0.00264831	0.538992	0.940135	18.82	16.66	9.22	9.59	14.63	11.2	8.73	13.9	26.02	11.77	6.01	9.74
chr1	23648166	23648464	299	4.05906	4.1593	3.95134	0.00267662	0.538994	0.940135	16.84	18.84	23.4	23.17	8.97	16	11.64	6.08	20.82	18.58	18.03	17.66
chr4	757521	758427	907	5.28601	5.4532	5.09688	0.00240906	0.539002	0.940135	23.78	40.57	68.79	39.14	53.79	36.79	2.91	26.94	10.41	23.54	72.12	69.42
chr20	4949493	4950350	858	6.95558	7.03719	6.86907	0.00310711	0.539006	0.940135	138.69	93.45	129.79	214.08	144.86	67.18	110.6	112.09	98.88	162.31	131.02	86.47
chr17	78979743	78980929	1187	6.66092	6.70021	6.62053	0.0034111	0.539021	0.940135	104.02	108.67	76.6	116.62	105.22	112.77	96.05	77.33	124.9	123.9	82.94	85.25
chr1	248481988	248482540	553	4.40865	4.28101	4.52591	-0.00252356	0.539032	0.940135	13.87	7.24	18.44	19.17	17.93	39.99	32.02	39.97	15.61	19.82	19.23	11.57
chr16	871168	872063	896	5.67199	5.5296	5.80158	-0.00304906	0.539034	0.940135	48.54	65.92	32.62	40.74	42.94	46.39	52.39	63.43	104.09	40.89	32.45	41.41
chr5	892108	893393	1286	10.1664	10.1988	10.1333	0.00392517	0.539038	0.940135	1079.84	1394.55	1117.73	1054.42	1154.16	1250.87	1324.3	1110.48	1025.26	1034.56	950.76	1293.42
chr7	142313592	142313865	274	3.73273	3.52183	3.91669	-0.00232587	0.539041	0.940135	19.81	6.52	5.67	6.39	11.32	19.19	11.64	16.51	31.23	12.39	2.4	16.44
chr5	34042395	34042718	324	4.1421	4.0937	4.18893	-0.00263375	0.53908	0.940135	20.8	12.32	21.28	10.38	24.06	13.6	14.55	32.15	5.2	24.16	9.62	23.75
chr1	30907514	30908129	616	5.78186	5.68071	5.87639	-0.00306534	0.53908	0.940135	50.52	43.47	56.03	55.12	69.83	32.79	40.75	89.5	83.27	40.27	43.27	55.41
chr17	32486271	32487713	1443	10.6025	10.6802	10.5203	0.003057	0.539101	0.940135	1431.53	2007.42	1571.63	1484.17	1699.62	1650.76	1615.35	2134.93	1847.55	1142.35	570.94	1501.07
chr4	1167026	1168090	1065	10.5108	10.5446	10.4762	0.00408297	0.539103	0.940135	1494.93	1718.37	1382.98	1276.48	1512.77	1576.38	1359.23	1393.74	1181.39	1473.78	1466.41	1672.18
chr1	15994483	15994965	483	5.25651	5.09574	5.40114	-0.00280579	0.539105	0.940135	35.66	30.43	21.28	51.92	38.69	27.19	72.76	29.54	62.45	40.89	15.63	32.27
chr1	33472060	33473107	1048	9.29512	9.34509	9.24335	0.00351336	0.539119	0.940135	741.03	644.75	551.06	520.02	532.72	912.56	782.94	626.49	457.98	605.25	545.7	618.09
chr13	98570446	98572269	1824	10.0039	10.0503	9.95595	0.0035468	0.539128	0.940135	952.04	1236.62	1187.94	1004.89	1143.78	836.58	1030.33	1005.34	952.4	1124.38	610.6	1236.17
chrX	69503786	69504805	1020	5.66439	5.46431	5.84007	-0.00262845	0.539131	0.940135	43.59	50.71	41.13	39.14	59.93	30.39	72.76	47.79	145.72	26.02	26.44	24.97
chr17	9001530	9002051	522	5.75865	5.71469	5.80131	-0.00310535	0.539138	0.940135	61.42	54.33	49.65	42.34	64.17	43.19	72.76	52.14	20.82	70	36.06	82.82
chr4	40213187	40214618	1432	7.69127	7.62008	7.7591	-0.00305282	0.539153	0.940135	204.08	209.36	177.3	267.6	194.88	127.17	162.99	129.47	119.7	357.45	337.76	192.43
chr17	50865322	50867950	2629	12.6241	12.6519	12.5957	0.00420283	0.539157	0.940135	6286.84	7290.77	5939.7	5685.06	6231.79	7180.51	5562.06	6216.23	5750.81	5698.12	7338.06	6574.25
chr11	68383881	68384434	554	5.99853	6.05446	5.94034	0.00326034	0.539158	0.940135	84.21	76.07	59.57	52.72	56.62	69.58	46.57	86.02	78.07	48.94	57.69	51.15
chr22	24402598	24402748	151	4.20307	4.35668	4.03114	0.0022508	0.539175	0.940135	18.82	37.67	12.77	24.76	21.71	7.2	32.02	14.77	5.2	32.83	9.62	3.65
chr7	73909152	73909878	727	5.69228	5.5964	5.78219	-0.0033355	0.539185	0.940135	51.52	36.22	51.06	47.93	52.38	51.19	61.12	58.22	67.66	46.46	52.89	43.84
chr1	109041325	109042575	1251	10.9571	10.9843	10.9293	0.0042354	0.539208	0.940135	1965.5	2403.69	1945.39	1831.65	1888.83	2120.24	1702.67	1875.99	2014.08	1843.62	2111.87	2152.04
chr5	150393195	150393407	213	6.91434	6.84248	6.98279	-0.00306489	0.539228	0.940135	84.21	104.32	154.61	126.21	136.84	82.38	55.3	85.15	130.11	167.88	127.41	193.04
chr11	46270778	46270977	200	3.46501	3.40219	3.52521	-0.00253077	0.53923	0.940135	8.92	11.59	7.8	7.99	12.74	14.4	14.55	5.21	0	14.25	19.23	15.83
chr20	4889062	4889358	297	4.0848	4.01108	4.15495	-0.00268872	0.539231	0.940135	10.9	25.36	11.35	18.37	15.57	15.2	17.46	26.94	10.41	27.88	12.02	12.18
chr4	14768389	14768782	394	4.46893	4.2383	4.66773	-0.00244087	0.539251	0.940135	7.93	20.28	21.28	27.96	30.2	5.6	29.11	13.03	52.04	12.39	26.44	19.49
chr10	11533421	11533981	561	6.33245	6.2731	6.38945	-0.00337396	0.539258	0.940135	52.51	99.97	94.33	69.5	79.74	67.98	69.85	92.97	88.47	81.15	88.95	81.6
chr10	61972960	61973478	519	4.6849	4.54483	4.81257	-0.00273982	0.539281	0.940135	28.73	26.8	19.86	10.38	25.48	28.79	20.37	25.2	46.84	16.73	15.63	43.84
chrX	71636748	71638703	1956	7.62077	7.70166	7.53506	0.00311783	0.539284	0.940135	358.63	164.45	107.09	230.05	208.09	180.75	107.69	182.47	192.56	203.81	181.5	244.8
chr15	81410338	81410778	441	4.62997	4.78138	4.46078	0.00267586	0.539292	0.940135	22.79	23.91	30.5	21.57	17.46	48.79	32.02	34.76	0	29.12	22.84	13.4
chr18	46222754	46223027	274	3.75567	3.95085	3.52989	0.00260208	0.539297	0.940135	24.77	12.32	14.18	11.98	12.74	16.8	11.64	23.46	0	14.25	10.82	9.13
chr8	10551920	10552148	229	3.70991	3.39176	3.97043	-0.00198314	0.539319	0.940135	0	5.07	14.18	22.37	14.16	7.2	14.55	8.69	41.63	9.91	16.83	2.44
chrX	135596589	135596845	257	4.46063	4.22135	4.66582	-0.00261119	0.539321	0.940135	21.79	22.46	21.28	17.57	8.02	20.79	32.02	17.38	57.25	12.39	16.83	16.44
chr9	19102202	19103509	1308	11.0565	11.0957	11.0162	0.00372701	0.539322	0.940135	2035.84	2652.18	2137.58	2036.94	1928.47	2340.18	1792.9	1841.23	1930.82	1867.16	2085.43	2909.58
chr21	44350060	44350451	392	5.29956	5.19694	5.39536	-0.00300575	0.539323	0.940135	35.66	34.77	46.1	39.94	31.61	31.99	52.39	63.43	46.84	34.07	16.83	38.97
chr1	23958859	23960188	1330	12.6048	12.6355	12.5734	0.0040361	0.539326	0.940135	6679.15	6576.47	6142.54	5621.95	6019.45	7138.92	5241.9	5760.05	5501	5578.56	7446.24	7041.93
chr6	13377121	13378255	1135	7.35157	7.42935	7.26936	0.00322396	0.539328	0.940135	118.88	213.71	183.69	218.87	201.48	97.57	189.19	159.88	83.27	188.33	145.44	159.55
chr14	103909967	103910966	1000	6.64396	6.53392	6.74619	-0.00325894	0.53937	0.940135	95.11	72.44	79.43	93.46	117.96	97.57	160.08	81.68	150.93	91.07	76.93	83.43
chr19	16141119	16141679	561	9.83693	9.80648	9.86676	-0.00375386	0.539375	0.940135	1006.53	747.62	853.9	993.71	888.03	882.97	817.86	881.95	707.79	1077.92	1169.52	946.92
chr5	56852220	56852628	409	5.31426	5.33897	5.28912	0.00300334	0.53938	0.940135	23.78	34.77	46.81	54.32	47.19	35.99	58.21	28.67	52.04	34.07	38.46	23.14
chr2	218886071	218886511	441	7.72447	7.66658	7.78013	-0.0033132	0.539383	0.940135	163.46	245.59	230.5	244.43	227.91	107.17	264.86	191.16	156.13	244.7	242.8	219.22
chr6	24899280	24899605	326	4.81264	4.96116	4.64706	0.0026489	0.539401	0.940135	23.78	31.15	42.55	48.73	15.1	25.59	17.46	21.72	10.41	16.11	46.88	37.76
chr12	47391497	47392071	575	5.19409	5.29754	5.08264	0.0025283	0.539401	0.940135	56.47	35.5	49.65	38.34	44.83	11.2	75.67	10.43	20.82	37.17	33.66	25.58
chr11	66764548	66764920	373	4.1222	4.0796	4.16359	-0.00270023	0.539406	0.940135	18.82	10.14	26.24	9.59	17.46	19.19	20.37	28.67	0	17.97	21.64	18.88
chr4	8191316	8191572	257	5.22752	5.07635	5.36434	-0.00270591	0.539419	0.940135	50.52	25.36	19.86	33.55	44.35	28.79	81.5	41.71	46.84	32.21	12.02	32.88
chr16	47728107	47728983	877	5.82483	5.9116	5.73251	0.00315571	0.539447	0.940135	53.5	51.44	48.94	85.47	59.45	62.38	46.57	44.31	41.63	70	78.13	38.36
chr12	107079136	107079658	523	4.12891	4.29216	3.94481	0.00264465	0.539464	0.940135	20.8	15.21	19.86	16.77	21.71	23.19	11.64	19.99	10.41	27.88	3.61	18.88
chr19	1444773	1445811	1039	9.35502	9.38684	9.32248	0.00406726	0.539472	0.940135	664.74	778.77	675.88	647.03	617.66	632.63	605.39	689.92	624.52	558.78	643.06	719.78
chr17	7051914	7052742	829	7.24881	7.29724	7.19869	0.00353601	0.539476	0.940135	132.75	186.18	148.94	153.37	150.52	171.95	168.81	172.05	130.11	126.38	116.59	167.46
chr12	128933114	128933349	236	2.87437	2.4064	3.22714	-0.00149393	0.539483	0.940135	7.93	1.45	18.44	3.2	0	0.8	5.82	0.87	26.02	0.62	21.64	1.22
chr6	16316651	16317047	397	5.02511	4.87959	5.15729	-0.00287947	0.539495	0.940135	32.69	23.18	26.95	42.34	30.67	20.79	55.3	22.59	46.84	45.84	22.84	20.7
chr7	149846498	149847224	727	6.43646	6.35347	6.51494	-0.00314874	0.539524	0.940135	98.08	78.24	58.16	123.81	73.14	59.18	93.14	86.89	109.29	126.38	72.12	60.9
chr22	20111092	20111933	842	5.84758	5.77453	5.91711	-0.00312667	0.539528	0.940135	73.31	80.41	30.5	52.72	46.71	44.79	58.21	46.05	62.45	69.38	61.3	65.16
chr9	136109236	136110421	1186	9.87828	9.83778	9.91768	-0.00366656	0.539535	0.940135	915.39	1053.34	709.22	1039.24	916.81	856.57	992.5	1109.61	910.76	1007.3	1098.61	684.46
chr10	3960514	3961520	1007	7.35589	7.2772	7.43051	-0.00303515	0.539538	0.940135	198.14	119.53	112.77	260.41	146.27	93.58	154.26	140.76	156.13	298.6	161.06	124.23
chr4	139176469	139178696	2228	12.3841	12.4176	12.3498	0.00388245	0.539544	0.940135	5260.5	6632.25	5355.31	4290.35	5599.5	5688.1	4688.89	4857.25	4871.27	4736.66	6535.14	5630.38
chr7	69845256	69845534	279	4.73063	4.66568	4.79278	-0.00281243	0.539566	0.940135	18.82	17.39	19.15	35.95	35.39	25.59	23.28	40.84	10.41	25.4	45.68	20.7
chr20	59891455	59891884	430	4.55497	4.3798	4.71115	-0.00262756	0.539577	0.940135	17.83	21.73	14.89	31.95	21.71	16.8	55.3	8.69	26.02	28.5	24.04	14.61
chr3	39383177	39384625	1449	11.6835	11.6594	11.7072	-0.00436897	0.53958	0.940135	3107.76	3646.11	3160.28	3032.24	2939.65	3522.27	3338.4	3162.86	3065.36	3065.88	3781.42	3647.63
chr17	45222174	45222372	199	7.3136	7.38114	7.24274	0.00329269	0.539597	0.940135	129.78	165.9	182.98	158.96	198.65	163.96	98.96	212.88	161.33	125.76	104.57	205.22
chr19	39958779	39959314	536	5.79503	5.88373	5.70053	0.00302174	0.539601	0.940135	44.58	39.12	82.27	53.52	60.4	74.38	26.19	86.02	57.25	46.46	55.29	40.8
chr5	122598572	122599703	1132	7.00313	7.17619	6.80643	0.00202196	0.539603	0.940135	219.93	39.12	197.16	80.68	221.3	109.57	279.41	200.72	41.63	45.84	58.9	45.06
chr20	51372142	51373099	958	6.05412	5.96442	6.13856	-0.00317759	0.539615	0.940135	71.33	63.03	50.35	55.12	58.04	76.78	69.85	75.6	88.47	87.97	66.11	34.71
chr17	75297370	75298403	1034	10.4489	10.4948	10.4014	0.00361845	0.539623	0.940135	1653.44	1532.92	1389.36	1488.96	1372.63	1220.48	1036.15	1170.43	1051.28	1680.07	1783.73	1393.28
chr6	41715773	41716411	639	7.04146	6.96139	7.11732	-0.00317398	0.539626	0.940135	136.71	120.98	121.99	164.55	130.7	72.78	122.24	140.76	161.33	151.78	186.31	70.64
chr18	74942221	74943033	813	6.37643	6.4247	6.32648	0.00312642	0.539638	0.940135	56.47	59.4	92.2	88.67	138.73	79.98	81.5	96.45	109.29	55.75	69.71	68.81
chr1	15696718	15697838	1121	10.6243	10.599	10.6493	-0.00406073	0.539639	0.940135	1579.14	1463.37	1704.96	1459.41	1633.09	1466.01	1388.33	1563.18	1358.34	1564.23	1933.98	1828.08
chr6	111258792	111260040	1249	11.4547	11.4808	11.4281	0.00438924	0.539641	0.940135	2698.61	3218.69	2912.76	2633.64	2623.51	3060.79	2543.82	2597.19	2602.18	2668.79	3127.54	2993
chr2	120012458	120013767	1310	10.1495	10.1092	10.1887	-0.00370577	0.539651	0.940135	962.94	1411.21	984.39	901.84	1049.4	1317.25	1461.09	1107	1077.3	1065.53	1133.46	1158.23
chr17	17036235	17037086	852	9.58922	9.54206	9.63488	-0.00352579	0.539674	0.940135	621.15	607.08	963.83	783.62	879.07	618.24	599.57	684.71	858.72	783.66	806.53	1037.05
chr11	72606912	72607610	699	4.80219	4.73115	4.86989	-0.00289607	0.539678	0.940135	36.66	26.08	15.6	31.15	30.67	19.19	23.28	41.71	26.02	40.89	22.84	20.7
chrX	71482392	71483159	768	5.49237	5.60142	5.37439	0.00304709	0.539681	0.940135	56.47	38.4	43.26	47.13	66.06	39.99	34.93	66.91	26.02	55.14	36.06	29.84
chr14	106605480	106606168	689	8.05202	7.99375	8.10803	-0.00347537	0.539703	0.940135	240.73	209.36	219.15	319.52	248.67	291.92	273.59	216.36	343.49	294.26	200.73	327.01
chr19	44648938	44649252	315	3.56195	3.67804	3.43569	0.00239853	0.539716	0.940135	9.91	15.21	13.48	7.99	19.82	10.4	8.73	4.34	15.61	21.68	4.81	9.74
chr11	44611320	44612549	1230	11.0508	11.0068	11.0934	-0.0035591	0.539717	0.940135	1975.41	2634.06	2076.59	1951.47	2082.29	1625.97	2214.93	1781.28	1566.51	1946.45	2854.69	2746.38
chr8	6731837	6732077	241	5.17404	5.07561	5.26618	-0.00304628	0.539719	0.940135	29.72	23.91	51.77	33.55	35.39	27.99	55.3	30.41	36.43	40.27	24.04	44.45
chr5	133005488	133006092	605	4.80203	4.87017	4.73051	0.00259576	0.53972	0.940135	37.65	20.28	39.01	11.98	27.37	39.19	29.11	27.81	46.84	13.63	8.41	33.49
chr6	129671611	129672776	1166	8.16271	8.23072	8.09132	0.00335273	0.539729	0.940135	295.22	268.77	274.47	366.65	339.74	257.53	183.36	359.73	202.97	323.38	367.8	199.13
chr2	37349256	37350416	1161	8.99022	8.92533	9.05231	-0.00320547	0.539741	0.940135	573.6	389.75	581.56	383.42	460.06	528.66	209.56	654.29	431.96	507.37	787.29	594.95
chr12	95922342	95922711	370	3.76115	3.61464	3.89414	-0.00238082	0.539755	0.940135	14.86	8.69	7.09	27.16	8.49	7.2	11.64	19.99	20.82	16.11	3.61	17.05
chr8	144019466	144020662	1197	9.00705	9.05123	8.96147	0.00365382	0.539759	0.940135	491.38	578.1	482.27	634.25	506.77	490.27	486.06	369.29	437.17	528.43	620.22	549.88
chr19	2315739	2316684	946	8.26449	8.20933	8.31763	-0.00335547	0.539765	0.940135	348.72	220.95	354.61	302.75	328.88	219.94	232.84	384.06	296.65	297.98	457.95	244.8
chr6	16168819	16169245	427	5.19121	5.03528	5.33191	-0.00286893	0.539766	0.940135	34.67	13.76	34.75	35.95	44.83	32.79	32.02	23.46	78.07	41.51	27.65	38.97
chr15	77037449	77038298	850	6.16443	6.24573	6.07826	0.00288188	0.539797	0.940173	46.56	157.2	70.92	59.91	59.93	60.78	34.93	92.97	98.88	61.33	63.7	53.59
chr13	49240068	49240657	590	5.46571	5.3121	5.60452	-0.0028997	0.539828	0.94019	46.56	34.77	30.5	39.94	43.41	43.19	32.02	54.74	104.09	50.8	19.23	31.06
chr6	141483420	141484014	595	9.68505	9.72823	9.64054	0.00364094	0.539842	0.94019	967.89	606.36	878.72	838.74	859.25	938.15	736.37	616.06	733.81	848.71	983.22	870.8
chr12	27434754	27435424	671	5.24973	5.16091	5.3334	-0.00278909	0.539843	0.94019	42.6	53.61	29.08	11.98	30.2	47.19	61.12	47.79	15.61	30.36	49.28	37.76
chr6	2857579	2858009	431	7.75643	7.70486	7.80622	-0.00328318	0.539847	0.94019	164.45	215.88	259.57	206.89	243.48	161.56	203.74	157.27	130.11	245.94	323.33	282.55
chr2	30458757	30459230	474	4.52046	4.40961	4.62338	-0.00282448	0.539862	0.940191	12.88	22.46	27.66	20.77	32.56	11.2	37.84	24.33	15.61	20.44	20.43	29.23
chr20	227122	228077	956	6.52878	6.48585	6.57046	-0.00338377	0.539868	0.940191	112.94	81.14	83.69	60.71	95.31	103.97	78.58	106.01	88.47	112.75	98.56	85.86
chr1	45914920	45915151	232	3.11234	3.34769	2.83097	0.00222967	0.539891	0.940191	16.84	13.76	2.84	7.99	10.85	8.8	0	8.69	5.2	14.25	4.81	9.74
chr19	9620635	9621835	1201	9.53331	9.57926	9.48585	0.00361804	0.539914	0.940191	665.74	1054.06	636.17	663.8	787.05	782.99	669.43	763.78	603.7	677.11	697.15	890.9
chr8	144508107	144510084	1978	11.5128	11.5413	11.4838	0.00411021	0.539977	0.940191	2878.91	3541.06	2627.65	2728.7	2721.19	3385.51	3041.52	2999.5	2701.06	2531.88	3149.18	2760.38
chr17	6831088	6832323	1236	9.06105	9.00564	9.1144	-0.00336819	0.539995	0.940191	497.32	686.77	552.48	416.97	639.36	291.12	547.18	472.69	468.39	564.36	537.28	735.61
chr9	109401967	109402271	305	3.75363	3.5542	3.92881	-0.00227474	0.540001	0.940191	20.8	15.94	5.67	11.98	13.68	2.4	29.11	8.69	15.61	21.06	10.82	6.09
chr2	199458267	199460328	2062	8.12133	8.03878	8.19941	-0.00316053	0.540003	0.940191	245.69	354.25	248.23	221.27	344.45	163.96	486.06	338.88	291.44	226.74	246.41	174.16
chr17	44338733	44339040	308	3.5373	3.35014	3.70294	-0.00215017	0.540006	0.940191	10.9	13.76	4.96	19.97	5.19	6.4	26.19	5.21	10.41	24.78	2.4	9.13
chr16	50708698	50710119	1422	7.01209	6.95698	7.06517	-0.00344983	0.540006	0.940191	106	111.56	148.23	137.39	146.27	95.97	168.81	115.57	109.29	117.7	151.45	140.67
chr1	22092093	22092979	887	7.78596	7.75026	7.8208	-0.00366633	0.540024	0.940191	247.67	210.81	205.67	230.05	208.09	189.55	232.84	212.02	197.77	237.27	284.87	191.82
chr11	87421261	87421652	392	4.03048	3.73685	4.27435	-0.00222312	0.540028	0.940191	23.78	18.11	16.31	6.39	6.61	8.8	8.73	17.38	62.45	13.01	6.01	8.53
chr22	31345343	31347840	2498	11.0685	11.0328	11.1033	-0.0038174	0.54004	0.940191	1853.56	2363.85	2000	1944.28	1951.12	2457.75	2095.59	2854.39	2284.71	1771.14	2057.78	2136.21
chr3	118851785	118852181	397	4.41779	4.24068	4.57551	-0.00213278	0.540041	0.940191	15.85	32.6	8.51	29.56	16.51	10.4	17.46	13.9	26.02	50.8	33.66	1.22
chr5	139709332	139711684	2353	10.6857	10.6359	10.7338	-0.00347532	0.540049	0.940191	1443.42	2267.5	1649.64	1454.61	1717.08	1014.93	1373.78	1379.84	1681.01	1792.82	1792.15	2198.32
chr20	48821568	48821866	299	7.16925	7.24006	7.09479	0.00328489	0.540056	0.940191	127.8	131.12	152.48	222.07	110.41	163.16	96.05	150.32	124.9	124.52	199.53	124.84
chr19	53867344	53868400	1057	11.2954	11.249	11.3403	-0.00353309	0.540105	0.940191	2465.8	2941.95	2697.87	1675.08	2481.96	2340.18	2648.6	2122.76	2253.48	2015.22	2863.11	3653.72
chr7	74092864	74095166	2303	10.4542	10.4178	10.4897	-0.00371078	0.540116	0.940191	1180.89	1485.83	1353.19	1598.4	1608.08	981.34	1312.66	1440.66	1223.02	1600.78	1647.91	1401.81
chr1	117605251	117607302	2052	11.7953	11.8297	11.7601	0.00383849	0.540117	0.940191	3568.42	4180.74	3512.76	2937.99	3377.54	4262.08	2898.9	3726.78	3486.92	2867.64	4060.27	3770.64
chr22	22369036	22370223	1188	10.0244	9.97119	10.0757	-0.00338039	0.540118	0.940191	1020.4	1078.69	987.23	813.18	1022.51	1100.51	736.37	776.81	806.67	1044.47	1507.28	1603.37
chr6	96542832	96542998	167	3.52048	3.68777	3.33122	0.0025929	0.540125	0.940191	20.8	13.76	13.48	11.18	8.49	9.6	2.91	10.43	10.41	15.49	12.02	9.13
chr3	150680664	150681741	1078	8.58828	8.54866	8.62684	-0.00352773	0.540145	0.940191	367.54	244.86	370.21	463.3	400.13	400.69	422.03	420.56	286.24	450.99	429.11	362.94
chr5	111741265	111741868	604	4.54703	4.45145	4.63667	-0.0026792	0.540148	0.940191	14.86	23.18	31.91	9.59	24.54	27.19	32.02	29.54	15.61	21.68	10.82	39.58
chr9	117987947	117988321	375	5.72102	5.81449	5.62108	0.00239192	0.540159	0.940191	30.71	21.01	58.16	125.41	65.59	36.79	23.28	36.49	119.7	48.32	52.89	14.61
chr6	151283905	151285090	1186	6.28902	6.2126	6.36159	-0.00308736	0.540164	0.940191	48.54	81.14	59.57	68.7	130.23	56.79	84.41	108.61	62.45	62.57	94.96	80.38
chr3	44684985	44686129	1145	8.59556	8.53339	8.65517	-0.00342776	0.540184	0.940191	370.51	325.27	404.25	248.43	359.55	515.06	547.18	343.22	447.57	366.74	377.42	336.75
chr9	20086390	20086729	340	3.83289	3.94456	3.71185	0.00228059	0.540195	0.940191	9.91	7.97	15.6	14.38	6.13	38.39	11.64	21.72	20.82	9.29	6.01	9.13
chr6	628660	629259	600	5.40197	5.31702	5.4822	-0.00270357	0.540209	0.940191	55.48	20.28	39.72	35.95	22.18	65.58	17.46	50.4	36.43	30.97	78.13	54.81
chr10	10007859	10008411	553	5.87143	5.67638	6.04322	-0.00237306	0.54021	0.940191	39.63	60.85	16.31	66.3	69.36	54.39	69.85	39.1	171.74	42.13	62.5	10.35
chr1	56576566	56577500	935	8.64865	8.7102	8.58436	0.00332618	0.540233	0.940191	333.86	373.09	418.44	644.63	503	239.94	314.34	361.47	359.1	412.58	415.88	439.66
chr2	31233673	31234801	1129	10.1234	10.0963	10.15	-0.004055	0.540237	0.940191	1091.73	1172.87	1028.37	1055.21	1013.07	1206.88	1356.31	1017.5	931.58	1111.99	1119.04	1280.63
chr8	132818969	132819208	240	3.98014	4.06717	3.88753	0.0024525	0.540244	0.940191	20.8	7.97	14.89	22.37	19.35	15.2	11.64	13.03	26.02	26.02	7.21	4.87
chr19	48414449	48415978	1530	7.5195	7.46172	7.57506	-0.0035654	0.540247	0.940191	180.3	223.13	163.83	184.52	175.53	130.37	183.36	194.64	234.2	182.75	165.87	183.29
chr19	48660540	48661664	1125	9.80421	9.84374	9.76358	0.00369511	0.540249	0.940191	973.84	1032.33	729.08	681.38	944.18	1152.5	887.72	893.25	822.29	833.84	820.95	957.27
chr2	28538935	28539354	420	5.03653	4.92023	5.14415	-0.00252895	0.540251	0.940191	21.79	57.23	32.62	31.15	18.87	19.99	43.66	13.03	26.02	76.82	25.24	27.4
chr17	3602425	3602890	466	4.52125	4.58609	4.45335	0.00258185	0.540263	0.940191	17.83	31.88	19.15	41.54	11.32	22.39	20.37	13.03	41.63	29.74	9.62	17.05
chr11	58994172	58994652	481	5.10449	4.98552	5.2144	-0.00296849	0.54028	0.940191	26.75	26.08	52.48	29.56	26.42	28.79	66.94	37.36	31.23	28.5	25.24	33.49
chr3	177810465	177810658	194	3.31159	3.08364	3.50839	-0.00226462	0.540291	0.940191	6.93	7.24	13.48	5.59	8.02	9.6	11.64	3.48	15.61	7.43	25.24	4.87
chr2	138536297	138536610	314	4.26167	4.16324	4.3538	-0.00257615	0.540314	0.940191	18.82	33.32	8.51	19.17	18.87	8.8	20.37	15.64	15.61	36.55	15.63	18.88
chr10	11255815	11256602	788	8.24712	8.19143	8.30074	-0.00338774	0.540317	0.940191	335.84	301.37	263.83	345.08	293.49	214.34	232.84	384.93	343.49	200.1	375.02	355.63
chr4	48963052	48963418	367	5.93497	5.82329	6.03862	-0.00320489	0.540341	0.940191	56.47	55.78	55.32	63.11	49.07	59.98	107.69	46.05	78.07	68.76	40.87	52.98
chr11	33064307	33066063	1757	7.36582	7.42591	7.30311	0.00317197	0.540365	0.940191	192.19	105.04	109.93	204.49	195.35	224.74	128.06	157.27	223.79	203.19	123.8	111.44
chr1	21595610	21595824	215	3.29257	3.10901	3.45539	-0.00229958	0.540368	0.940191	9.91	4.35	12.06	12.78	7.08	5.6	20.37	10.43	10.41	15.49	1.2	7.92
chr8	69770510	69771170	661	7.43567	7.36993	7.49855	-0.00322677	0.540383	0.940191	129.78	107.22	263.12	150.17	167.04	175.15	136.8	201.59	182.15	128.24	211.55	224.7
chr20	2206774	2208030	1257	9.17186	9.14107	9.202	-0.00382164	0.540392	0.940191	495.34	694.74	554.61	516.82	576.61	549.46	660.69	536.99	489.21	665.34	544.5	636.96
chr16	67561762	67563551	1790	12.7122	12.7381	12.6859	0.00425799	0.540399	0.940191	6740.57	7102.41	6671.62	6164.34	5990.67	8323.4	6161.63	6455.18	6984.24	5971.94	6763.52	7197.82
chr5	150361429	150361589	161	5.49928	5.64794	5.33352	0.00247753	0.540403	0.940191	76.28	47.09	18.44	93.46	47.19	18.4	20.37	47.79	26.02	83.63	32.45	31.67
chr7	130875203	130875739	537	5.6747	5.57314	5.76958	-0.00315702	0.540413	0.940191	61.42	42.02	45.39	49.53	40.11	47.19	37.84	33.89	83.27	56.37	73.32	42.63
chr10	89206504	89208583	2080	9.19967	9.24657	9.15119	0.00367721	0.540428	0.940191	537.94	667.21	626.95	573.54	692.68	546.26	605.39	570.01	405.94	582.95	507.23	739.88
chr11	36292380	36292618	239	6.49554	6.52695	6.46342	0.00340782	0.540431	0.940191	100.06	97.07	103.55	68.7	86.35	97.57	116.42	78.2	93.68	66.29	84.14	90.73
chrX	31223685	31224155	471	5.8469	5.95727	5.72739	0.00292531	0.540432	0.940191	91.14	29.7	68.08	75.09	65.59	43.19	52.39	53.87	31.23	87.35	55.29	37.76
chr2	233086486	233087444	959	8.78696	8.85194	8.71892	0.00338133	0.540432	0.940191	428.96	471.61	481.56	583.12	425.61	381.5	384.19	404.05	218.58	441.08	644.26	436.01
chr16	31253664	31254487	824	5.4545	5.37622	5.52875	-0.00299682	0.540453	0.940191	40.62	31.15	45.39	63.11	37.75	31.19	52.39	61.69	36.43	58.85	43.27	24.36
chr17	42019707	42020424	718	9.69603	9.66178	9.72949	-0.00385148	0.540455	0.940191	781.64	991.76	753.19	710.13	742.7	880.57	1001.23	764.65	785.86	841.27	756.04	944.49
chr4	153643025	153643756	732	8.343	8.38247	8.30241	0.00381487	0.540457	0.940191	305.13	347.73	344.68	362.66	337.38	304.72	390.01	297.17	234.2	291.16	349.77	331.88
chr15	69718923	69719957	1035	8.56213	8.63112	8.48968	0.00318812	0.540468	0.940191	510.2	376.71	361.7	433.75	437.41	259.13	177.54	304.99	447.57	581.09	363	282.55
chr4	26318908	26321529	2622	11.6315	11.6595	11.6029	0.00417151	0.540475	0.940191	2804.61	3935.16	3202.12	2914.82	3247.78	3304.73	3239.44	3024.7	2825.96	2840.39	3282.6	3449.72
chr6	5152469	5152727	259	3.62085	3.35131	3.84788	-0.00190307	0.540478	0.940191	14.86	2.9	0	5.59	20.29	17.6	5.82	19.99	31.23	16.11	10.82	2.44
chr4	3085295	3085611	317	3.94182	3.87287	4.00763	-0.00252645	0.540478	0.940191	23.78	8.69	9.93	22.37	12.74	10.4	17.46	13.9	5.2	30.36	19.23	10.35
chr2	65265147	65265516	370	4.31026	4.38112	4.23574	0.00290397	0.540492	0.940191	15.85	26.8	18.44	15.18	20.76	27.99	11.64	21.72	26.02	19.82	20.43	13.4
chr8	26571288	26572500	1213	11.3189	11.287	11.3502	-0.00385033	0.540503	0.940191	2654.03	2471.07	2610.63	2552.16	2388.06	2316.19	2299.33	2194.02	2185.83	2513.91	3361.93	3108.7
chr14	95994175	95994794	620	5.59491	5.63552	5.55313	0.00304216	0.540504	0.940191	52.51	50.71	56.03	25.56	43.88	69.58	46.57	55.61	72.86	33.45	34.86	38.36
chr5	154653893	154654686	794	5.20847	5.09242	5.31587	-0.00301899	0.540533	0.940191	37.65	23.18	36.17	27.96	32.56	47.19	34.93	44.31	62.45	42.13	18.03	37.15
chr22	44080851	44081810	960	5.94661	6.03279	5.85495	0.00305328	0.54054	0.940191	108.97	71.72	36.17	60.71	60.87	54.39	61.12	72.12	52.04	72.48	46.88	42.63
chr1	160549085	160550091	1007	9.80344	9.85889	9.74577	0.00343954	0.540548	0.940191	838.11	606.36	1102.13	1018.47	973.91	1032.53	651.96	1021.85	634.93	721.71	1063.75	1057.14
chr20	5609855	5611424	1570	12.1513	12.1815	12.1206	0.00401739	0.540551	0.940191	4146.98	5175.4	4699.28	4256.8	4511.87	5079.46	4115.51	4378.47	4496.56	3882.38	4122.78	5722.33
chr4	151905228	151905565	338	4.57734	4.63471	4.5176	0.00269883	0.54056	0.940191	35.66	9.42	29.08	24.76	24.54	25.59	23.28	26.07	36.43	9.29	20.43	21.92
chr2	238288292	238289573	1282	11.6583	11.6286	11.6873	-0.00409624	0.540564	0.940191	2739.22	3692.47	3095.74	2904.44	2958.53	3607.85	3483.92	3320.13	3408.85	2946.32	2932.82	3695.12
chr8	81061063	81061522	460	5.75437	5.80951	5.69703	0.00312772	0.540591	0.940191	49.53	30.43	75.18	71.09	62.28	47.99	58.21	59.96	57.25	43.36	51.68	40.8
chr11	67507815	67508920	1106	11.8131	11.8424	11.7832	0.00413192	0.540609	0.940191	3672.44	4116.27	3400.7	3355.76	3230.32	4257.28	3280.19	3480.88	3179.86	3293.24	3994.17	3918
chr12	22100834	22101672	839	5.93161	6.01556	5.84246	0.00301515	0.540617	0.940191	69.35	53.61	80.14	27.96	54.74	102.37	78.58	56.48	41.63	50.8	56.49	60.29
chr5	131298524	131298831	308	3.65782	3.79773	3.50288	0.00255536	0.540629	0.940191	21.79	13.76	14.18	16.77	11.32	5.6	11.64	10.43	10.41	18.58	7.21	9.74
chr2	46490112	46491410	1299	8.00467	7.94657	8.06052	-0.00348221	0.540658	0.940191	199.13	204.29	320.57	188.52	284.53	283.13	296.88	270.23	286.24	219.3	277.66	251.5
chr14	54366711	54367086	376	5.20185	5.04308	5.34486	-0.00288193	0.540665	0.940191	37.65	27.53	29.08	35.95	21.23	46.39	49.48	18.25	72.86	42.75	28.85	31.67
chr19	41876774	41877859	1086	12.0167	11.9804	12.0521	-0.00374385	0.540669	0.940191	4099.42	4163.36	4121.98	3730.39	3740.39	4389.24	3451.91	3762.41	3741.93	3662.46	5735.83	5125.55
chr5	138273874	138274815	942	5.94412	5.9512	5.93701	0.00325672	0.54067	0.940191	69.35	55.78	64.54	49.53	71.25	60.78	46.57	47.79	114.5	60.71	46.88	51.15
chr12	9885443	9885647	205	3.60452	3.71785	3.48152	0.00247897	0.540681	0.940191	15.85	5.07	11.35	17.57	9.91	19.19	11.64	12.16	10.41	9.29	18.03	5.48
chr1	155910007	155910215	209	5.38891	5.46412	5.30956	0.00322874	0.540687	0.940191	37.65	36.22	45.39	50.32	50.49	44.79	40.75	45.18	36.43	50.8	27.65	37.15
chr8	11743978	11744173	196	3.90164	3.94303	3.85903	0.00281656	0.540692	0.940191	13.87	15.94	16.31	19.17	11.8	15.2	23.28	12.16	15.61	13.63	12.02	10.35
chr6	44338242	44339194	953	6.56479	6.47589	6.64853	-0.00331637	0.540697	0.940191	101.05	80.41	96.45	87.07	75.5	93.58	96.05	110.35	145.72	108.41	81.73	59.68
chr1	3839759	3840000	242	4.20772	4.25405	4.15986	0.00230768	0.540701	0.940191	20.8	13.76	12.06	39.94	23.12	4.8	11.64	18.25	46.84	11.77	9.62	9.13
chr2	213174078	213174343	266	3.15372	3.32419	2.96037	0.00214822	0.540731	0.940191	8.92	6.52	19.15	3.2	4.72	17.6	17.46	12.16	0	4.96	4.81	7.31
chr2	1438473	1439231	759	5.77511	5.46379	6.03103	-0.00162773	0.540741	0.940191	30.71	65.2	54.61	5.59	99.09	9.6	0	137.29	46.84	7.43	104.57	96.21
chr19	40420541	40421516	976	9.83588	9.79287	9.87765	-0.00359126	0.540752	0.940191	798.49	1211.99	812.76	741.29	866.8	890.96	1274.82	904.54	723.41	868.53	963.98	909.17
chr22	37995633	37996786	1154	6.7656	6.82976	6.69846	0.00323463	0.54077	0.940191	119.87	96.35	86.52	101.45	94.37	183.95	107.69	132.08	109.29	95.4	72.12	106.57
chr3	186983457	186983717	261	5.53883	5.44712	5.62505	-0.00268241	0.540771	0.940191	29.72	28.98	53.19	92.66	31.61	25.59	72.76	46.92	10.41	42.13	70.92	52.98
chr16	67546989	67548755	1767	11.5569	11.5142	11.5984	-0.00357935	0.540789	0.940191	2174.54	3411.39	3282.97	2927.6	2719.77	3033.6	2654.42	3255.83	2383.59	2515.77	4205.71	3588.56
chr11	45374441	45375175	735	5.26062	5.38671	5.12243	0.0026335	0.540796	0.940191	61.42	49.99	51.77	36.74	33.5	17.6	11.64	39.1	41.63	69.38	19.23	28.01
chr2	176931785	176932677	893	6.68344	6.77814	6.5821	0.00291444	0.540799	0.940191	123.83	114.46	40.43	142.19	155.24	82.38	72.76	97.32	88.47	158.59	92.55	65.16
chr10	6134934	6135530	597	5.39668	5.60315	5.15564	0.00185846	0.540805	0.940191	87.18	67.37	14.18	104.64	7.08	11.2	20.37	47.79	31.23	65.67	38.46	10.35
chr1	15526419	15527201	783	10.9728	11.006	10.9388	0.00394022	0.540805	0.940191	2033.86	2417.46	1879.43	1761.35	1925.64	2321.79	2121.79	1955.06	1644.58	1742.64	2026.53	2287.23
chr8	53712151	53712663	513	4.35264	4.1817	4.50546	-0.00235156	0.540815	0.940191	15.85	14.49	14.18	16.77	23.59	23.99	26.19	33.89	31.23	30.36	0	14.61
chr21	36022540	36022803	264	3.66112	3.80191	3.5051	0.00219813	0.54082	0.940191	33.68	4.35	4.26	11.18	19.82	10.4	17.46	13.9	10.41	14.25	6.01	6.09
chr2	161243918	161244232	315	5.97019	6.07494	5.85723	0.00307187	0.540822	0.940191	54.49	92	70.92	44.73	67.95	74.38	49.48	78.2	26.02	61.95	90.15	42.02
chr7	75866526	75866924	399	5.10478	4.97492	5.2239	-0.00313495	0.540823	0.940191	31.7	28.25	35.46	34.35	24.54	34.39	49.48	33.02	52.04	29.12	24.04	36.54
chr17	21252616	21254004	1389	8.99436	8.94699	9.04023	-0.00357044	0.540836	0.940191	444.81	560.72	479.43	481.68	419.48	575.05	526.81	656.9	582.89	382.85	430.31	579.11
chr1	226798362	226799432	1071	6.50304	6.58427	6.41696	0.00291594	0.540839	0.940191	123.83	60.85	98.58	127.81	91.07	73.58	37.84	43.45	124.9	111.51	128.61	66.38
chr20	4811653	4812184	532	10.0228	9.97728	10.067	-0.00349403	0.540865	0.940191	797.5	949.74	1205.67	1091.16	1083.38	920.56	771.29	1092.23	879.54	930.48	1589.01	1173.45
chr4	109994450	109994899	450	6.43964	6.55301	6.31659	0.00282058	0.540872	0.940191	90.15	102.15	73.76	154.17	94.37	48.79	58.21	68.64	52.04	174.7	61.3	63.33
chr1	198198772	198199492	721	6.26777	6.23288	6.30184	-0.00329062	0.540893	0.940191	93.12	66.65	82.98	83.87	54.26	70.38	69.85	72.12	52.04	81.15	116.59	81.6
chr19	48634462	48634657	196	8.56699	8.52796	8.60499	-0.00372679	0.540899	0.940191	422.03	412.93	295.74	358.66	340.68	384.7	366.73	387.54	405.94	330.19	461.56	384.25
chr13	41199079	41200047	969	10.0434	10.0886	9.99662	0.00365166	0.540908	0.940191	1187.82	1164.9	1001.42	935.39	1030.53	1213.28	1044.89	845.46	718.2	1334.39	1060.14	1126.56
chr10	31862276	31862874	599	5.75314	5.80353	5.70092	0.00313796	0.540919	0.940191	63.4	62.3	34.04	47.93	59.45	67.98	43.66	47.79	72.86	64.43	50.48	32.88
chr22	31451624	31452014	391	5.19269	5.21808	5.16686	0.00287444	0.540927	0.940191	50.52	34.77	26.24	39.14	35.86	36.79	58.21	27.81	57.25	35.93	14.42	21.92
chrX	47506308	47506674	367	4.60929	4.25953	4.89059	-0.0015577	0.540969	0.940191	47.55	0.72	22.69	0	2.36	41.59	32.02	53.87	26.02	20.44	3.61	42.02
chr4	151801662	151801903	242	4.45773	4.23163	4.65315	-0.00247633	0.540985	0.940191	22.79	13.76	23.4	22.37	18.4	12	29.11	19.12	57.25	28.5	3.61	13.4
chr3	119550554	119550883	330	4.56019	4.43124	4.67855	-0.00241437	0.541011	0.940191	31.7	18.84	12.06	39.94	16.51	10.4	32.02	11.3	20.82	53.9	22.84	12.79
chr6	158972134	158972691	558	5.89682	5.93975	5.85257	0.0032374	0.541012	0.940191	57.46	83.31	55.32	47.13	57.09	67.98	84.41	40.84	57.25	62.57	50.48	51.15
chr12	108948441	108948662	222	3.54613	3.58603	3.50508	0.00227725	0.541018	0.940191	9.91	5.8	15.6	6.39	20.76	13.6	2.91	11.3	31.23	11.15	2.4	9.13
chr9	88927181	88927971	791	8.59844	8.5333	8.66077	-0.00334029	0.541039	0.940191	289.28	323.82	409.93	297.15	368.52	534.26	375.46	444.02	515.23	245.32	367.8	480.46
chr6	133916278	133917199	922	6.16386	6.10038	6.22467	-0.00339382	0.541052	0.940191	54.49	63.75	87.23	59.91	70.31	75.98	78.58	85.15	78.07	76.2	62.5	68.2
chr21	14736234	14736467	234	3.89455	4.03795	3.73531	0.00248276	0.541056	0.940191	22.79	13.76	9.93	27.16	11.32	13.6	8.73	12.16	10.41	14.87	27.65	6.09
chr9	137045463	137047023	1561	8.00202	7.94606	8.05589	-0.00340987	0.54107	0.940191	288.29	291.22	224.11	207.69	199.59	268.73	337.62	325.84	255.01	261.43	165.87	250.89
chr18	23945370	23946275	906	6.35886	6.29873	6.41659	-0.00319292	0.541079	0.940191	77.27	44.92	75.89	75.89	92.01	106.37	75.67	111.22	78.07	109.03	67.31	71.25
chrX	43876537	43877016	480	4.39406	4.43934	4.34731	0.00275529	0.541081	0.940191	27.74	16.66	23.4	17.57	18.4	26.39	23.28	28.67	31.23	8.67	13.22	17.05
chr9	130578767	130580349	1583	9.63131	9.6623	9.59965	0.00416296	0.541083	0.940191	719.23	946.84	743.97	776.43	873.87	801.39	762.56	803.75	697.38	759.5	829.36	802.6
chr11	65454664	65455667	1004	8.98488	8.94589	9.02284	-0.0035494	0.541092	0.940191	482.46	648.37	436.17	413.78	490.26	487.87	649.05	567.4	322.67	494.36	555.31	532.22
chr18	35180413	35180875	463	4.55592	4.61042	4.49927	0.00274074	0.541093	0.940191	22.79	26.08	23.4	29.56	31.14	13.6	23.28	22.59	36.43	31.59	9.62	12.18
chr1	19325876	19326722	847	5.96499	6.08204	5.8376	0.00267716	0.541104	0.940191	64.39	56.51	48.94	146.98	42.47	47.19	37.84	36.49	57.25	117.08	40.87	53.59
chr14	105931860	105932291	432	6.68917	6.78673	6.58453	0.00302695	0.541116	0.940191	118.88	114.46	75.89	83.08	132.59	137.56	84.41	111.22	41.63	70	182.7	85.86
chr3	46929388	46929726	339	8.10841	8.04891	8.16555	-0.00321663	0.541124	0.940191	214.98	255	344.68	278.78	265.18	230.34	279.41	316.29	150.93	180.89	462.76	332.49
chr4	40924379	40924836	458	5.66432	5.72587	5.60003	0.00325282	0.541145	0.940191	45.57	56.51	58.16	47.13	48.6	61.58	78.58	44.31	31.23	56.99	36.06	43.84
chr1	111481702	111482107	406	6.79783	6.70502	6.88503	-0.00310165	0.541145	0.940191	114.92	74.62	88.65	83.08	75.97	188.75	148.44	109.48	145.72	77.44	111.78	116.31
chr17	27388038	27388793	756	5.40494	5.51912	5.28094	0.00322826	0.541156	0.940191	39.63	37.67	45.39	56.71	50.96	44.79	29.11	48.66	20.82	43.36	46.88	44.45
chrX	16785772	16787266	1495	11.3981	11.3673	11.4281	-0.00399805	0.541161	0.940191	2761.02	3026.71	2599.28	2509.03	2320.58	2634.5	2375.01	2371.27	2935.26	2551.08	3357.12	2943.68
chr17	76480731	76482967	2237	12.0718	12.1155	12.0268	0.00358605	0.541166	0.940191	4079.61	4798.69	4431.9	4443.72	4438.74	4432.43	3172.5	4067.4	3112.2	3640.77	6173.35	4870.4
chr12	46660460	46661063	604	5.35739	5.43101	5.2798	0.00290207	0.541166	0.940191	40.62	21.73	53.19	29.56	45.77	67.98	26.19	46.05	52.04	26.64	49.28	32.88
chr2	157751596	157752091	496	4.19702	3.93036	4.422	-0.00237518	0.541166	0.940191	18.82	28.25	12.77	10.38	10.85	10.4	11.64	20.85	62.45	16.11	7.21	10.35
chr11	47328299	47329012	714	7.02655	6.9358	7.11192	-0.0027913	0.541166	0.940191	210.02	119.53	52.48	185.32	100.03	67.18	122.24	150.32	83.27	240.36	144.24	89.52
chr6	137883342	137884105	764	5.26777	5.10806	5.41156	-0.00281747	0.541168	0.940191	23.78	61.58	33.33	26.36	38.69	23.19	43.66	35.63	72.86	19.82	46.88	36.54
chr17	44384756	44386110	1355	8.97713	9.01471	8.93855	0.00367031	0.54118	0.940191	467.6	659.24	505.67	463.3	521.4	486.27	555.91	514.4	484	491.26	359.39	538.92
chr19	5577916	5579083	1168	7.10705	7.06668	7.14631	-0.0035234	0.541184	0.940191	142.66	127.5	122.69	142.99	126.93	141.56	165.9	152.06	124.9	166.64	97.36	143.1
chr16	23254096	23255470	1375	7.18604	7.31644	7.04268	0.00238035	0.541185	0.940191	65.38	111.56	366.67	170.14	135.42	107.17	168.81	139.9	104.09	42.13	183.9	152.24
chrX	13387619	13387984	366	4.39095	4.44241	4.33758	0.00283887	0.541205	0.940203	21.79	10.87	29.08	29.56	20.76	18.4	17.46	22.59	31.23	18.58	16.83	14.61
chr3	106640265	106641024	760	5.5852	5.62222	5.5472	0.00307335	0.541212	0.940203	45.57	47.09	38.3	59.11	43.88	61.58	87.32	28.67	46.84	39.03	34.86	43.84
chr18	40739073	40739305	233	3.05947	3.2885	2.7871	0.00185198	0.541249	0.94025	7.93	10.87	1.42	17.57	16.04	4.8	5.82	2.61	5.2	24.16	2.4	1.22
chr10	62545729	62546030	302	4.91937	4.70651	5.10482	-0.00283285	0.541266	0.940262	21.79	27.53	21.99	28.76	30.2	26.39	26.19	34.76	83.27	22.92	19.23	20.1
chr7	39622874	39624837	1964	10.8079	10.7799	10.8354	-0.00405962	0.541284	0.940263	1623.72	2129.85	1766.66	1546.48	1868.54	1613.97	1996.64	1710.9	1587.33	1751.93	1877.49	2038.77
chr3	32091579	32092054	476	4.29812	4.49449	4.07075	0.00232318	0.541297	0.940263	13.87	23.91	21.28	32.75	22.65	20.79	0	15.64	5.2	38.41	33.66	7.92
chr19	3162848	3163176	329	4.81577	4.8723	4.75694	0.00312123	0.541297	0.940263	28.73	28.25	23.4	32.75	25.01	37.59	20.37	28.67	36.43	22.92	27.65	26.18
chr1	176183715	176184087	373	5.0005	4.87583	5.11525	-0.00288161	0.541342	0.940274	28.73	27.53	17.02	43.14	32.56	27.19	37.84	21.72	46.84	50.8	28.85	21.92
chr6	37705051	37706368	1318	9.70529	9.75597	9.65276	0.00354465	0.541351	0.940274	847.03	953.36	678.01	714.93	843.68	1150.9	780.03	798.53	541.25	885.26	855.81	968.84
chr4	78796557	78797314	758	5.47427	5.5207	5.4263	0.00319316	0.541356	0.940274	32.69	40.57	53.9	47.93	52.38	47.99	55.3	53.87	41.63	30.36	37.26	39.58
chr1	150763657	150764105	449	6.98344	7.03429	6.93072	0.0034197	0.541359	0.940274	116.9	101.42	139.72	173.34	115.13	139.96	139.71	112.09	114.5	146.82	117.79	101.09
chr12	92261105	92261454	350	5.01017	5.1338	4.87495	0.00252124	0.54136	0.940274	63.4	15.94	31.21	48.73	35.39	16	5.82	39.97	41.63	42.13	28.85	17.66
chr15	100349563	100350589	1027	8.85942	8.9179	8.79846	0.00325526	0.541382	0.940274	443.82	609.25	458.15	512.03	630.87	247.93	445.31	404.92	546.46	565.6	431.51	277.68
chr7	142927010	142927933	924	7.71178	7.6611	7.76074	-0.00329435	0.541383	0.940274	148.6	145.61	222.69	202.9	233.1	261.53	206.65	245.9	135.31	163.55	277.66	272.2
chr15	39782379	39783143	765	11.0595	11.0843	11.0343	0.0043646	0.541384	0.940274	2110.14	2418.91	2062.41	1948.27	2000.66	2487.34	2060.67	2005.46	2086.95	1955.13	2234.47	2240.95
chr2	70141097	70143072	1976	12.1015	12.1265	12.0761	0.00436628	0.541399	0.940284	4486.78	4903.01	4311.34	4118.61	4084.37	4924.3	3859.39	3930.11	4366.45	4167.35	4869.2	4715.12
chr17	42097728	42099063	1336	7.77262	7.82062	7.72297	0.00349722	0.541425	0.940296	178.32	281.08	194.33	258.81	235.93	207.95	157.17	226.79	239.4	255.23	188.71	200.35
chr6	42774800	42775643	844	9.85217	9.9059	9.79635	0.00348052	0.541447	0.940296	1138.29	930.18	927.66	1103.14	972.96	683.82	803.31	808.96	551.66	1060.58	1147.89	962.75
chr9	123607806	123608724	919	8.75696	8.80707	8.70505	0.0035836	0.541465	0.940296	527.04	358.6	397.16	508.04	485.54	411.09	404.57	381.45	322.67	489.4	522.86	383.03
chr4	93759528	93759902	375	3.64364	3.45431	3.81097	-0.00192246	0.541467	0.940296	9.91	11.59	4.26	19.17	16.04	4.8	11.64	13.9	10.41	44.6	0	3.65
chr5	124747325	124749371	2047	11.8236	11.869	11.7767	0.00355522	0.541471	0.940296	3981.53	3719.28	3412.05	3146.47	3582.79	4600.39	2546.73	3774.57	2544.93	3428.91	4866.8	3889.38
chr10	88288630	88289134	505	5.561	5.63006	5.48846	0.00291454	0.541481	0.940296	60.43	22.46	35.46	40.74	55.68	82.38	52.39	48.66	52.04	35.31	48.08	32.88
chrX	19799621	19800233	613	5.8935	5.97558	5.80647	0.00309781	0.541487	0.940296	49.53	39.12	76.6	73.49	58.04	80.78	64.03	83.42	41.63	38.41	52.89	55.41
chr10	103180965	103182168	1204	9.00173	8.971	9.03182	-0.00358481	0.541488	0.940296	499.3	522.32	484.4	575.93	505.83	423.09	477.33	514.4	343.49	624.45	498.82	682.03
chr12	98532709	98533134	426	5.07342	4.99041	5.1519	-0.00297102	0.541523	0.940296	37.65	36.95	36.17	22.37	36.8	20.79	26.19	22.59	41.63	54.52	32.45	35.93
chrX	16796218	16796613	396	3.73108	3.8161	3.64073	0.00214067	0.541526	0.940296	29.72	10.14	12.77	10.38	15.1	6.4	8.73	3.48	31.23	22.3	2.4	6.7
chr2	224025567	224026361	795	10.1761	10.1364	10.2147	-0.00365883	0.54153	0.940296	861.89	1056.96	1212.05	1433.05	1082.43	1106.91	1204.97	901.07	1144.96	1175.8	1257.27	1445.65
chr2	70919885	70920145	261	4.12875	3.93363	4.30059	-0.00265118	0.541535	0.940296	20.8	18.84	14.89	11.98	15.57	9.6	40.75	18.25	20.82	14.87	14.42	9.13
chr12	55737251	55737507	257	6.55976	6.49092	6.62547	-0.0033485	0.541537	0.940296	112.94	68.82	87.94	83.87	82.1	103.97	119.33	64.3	104.09	93.54	104.57	106.57
chr2	60531942	60532546	605	6.03684	6.09829	5.97266	0.0032754	0.541589	0.940325	63.4	80.41	63.83	75.09	62.76	65.58	78.58	38.23	57.25	73.72	52.89	76.12
chr12	123937461	123938723	1263	7.08378	7.13354	7.03224	0.00329955	0.54159	0.940325	143.65	101.42	138.3	119.82	158.54	180.75	69.85	153.8	192.56	134.43	117.79	116.92
chr11	10654011	10654624	614	6.62098	6.66482	6.57577	0.00351117	0.541599	0.940325	100.06	86.21	95.04	100.65	102.86	123.97	87.32	101.66	98.88	91.07	109.38	84.04
chr7	5592179	5593939	1761	9.01809	8.96983	9.0648	-0.00356303	0.541615	0.940325	412.12	682.42	495.74	433.75	536.5	447.88	602.48	561.32	541.25	400.19	582.96	524.92
chr8	52099945	52101652	1708	7.46989	7.41989	7.51821	-0.00335899	0.54164	0.940325	146.62	207.19	216.31	150.97	139.2	167.16	116.42	177.26	187.36	155.49	231.98	231.4
chr10	87093983	87095866	1884	11.8691	11.8424	11.8954	-0.00429843	0.541643	0.940325	3289.05	4168.43	3680.84	3413.27	3467.19	4013.34	3553.78	3974.43	4173.89	3283.33	4093.93	3777.94
chr12	94566411	94566877	467	4.87241	4.99795	4.7349	0.00267611	0.54166	0.940325	43.59	13.76	25.53	51.92	29.73	27.19	26.19	37.36	20.82	42.13	16.83	16.44
chr16	12045698	12046724	1027	7.43092	7.5165	7.33994	0.00299117	0.541662	0.940325	157.52	160.83	211.35	183.72	215.64	169.56	104.78	58.22	156.13	244.08	257.22	151.63
chr8	55909248	55909483	236	4.66396	4.5098	4.80323	-0.00289098	0.541664	0.940325	27.74	24.63	22.69	23.96	24.06	13.6	23.28	18.25	52.04	26.64	14.42	32.88
chr12	92365404	92365668	265	7.06094	6.99892	7.1204	-0.00319613	0.541664	0.940325	111.95	99.97	142.55	192.51	121.27	99.17	110.6	102.53	119.7	151.16	222.37	128.49
chr8	96820405	96821315	911	8.85195	8.89012	8.81274	0.00372152	0.54168	0.940325	436.89	505.66	437.59	520.82	409.1	536.66	401.66	358.86	463.19	444.18	519.25	510.91
chrX	123777715	123778207	493	5.51648	5.60779	5.419	0.00278525	0.541691	0.940325	59.44	43.47	36.17	79.08	34.45	39.99	75.67	48.66	31.23	56.99	22.84	21.31
chr3	129276252	129276875	624	10.1024	10.1466	10.0568	0.00364748	0.541702	0.940325	1230.42	1064.2	1183.69	1067.2	909.74	1346.04	989.59	999.25	822.29	946.59	1280.1	1353.09
chr8	1766702	1767567	866	9.65696	9.71116	9.60065	0.00343067	0.541711	0.940325	861.89	838.18	831.2	1005.69	948.43	543.86	608.3	603.03	640.14	854.28	1079.37	873.24
chr10	73848959	73849886	928	9.84678	9.81367	9.87914	-0.00381955	0.541712	0.940325	963.93	910.62	993.61	918.62	907.38	705.41	931.38	753.35	889.94	923.67	1064.95	1086.98
chr4	37976824	37978471	1648	10.6215	10.58	10.6617	-0.00365482	0.541715	0.940325	1407.75	1708.95	1573.05	1238.94	1331.57	1924.29	1723.04	1627.48	1769.48	1385.81	1250.05	1963.87
chr5	172068226	172068636	411	4.2947	4.38237	4.20136	0.00280424	0.541734	0.940325	9.91	23.91	19.15	19.17	25.01	27.99	8.73	12.16	26.02	23.54	20.43	19.49
chr17	76140940	76141844	905	9.21015	9.25901	9.15958	0.00354719	0.541735	0.940325	606.29	772.98	573.76	507.24	554.43	661.43	451.13	545.68	530.84	506.75	599.79	797.12
chr4	75939754	75941262	1509	11.2833	11.2424	11.3231	-0.00363885	0.54178	0.940331	2219.12	2573.94	1790.78	2657.61	2296.04	2998.41	2520.53	2665.84	2591.77	3099.95	2665.98	1828.08
chr3	42061090	42061444	355	6.45657	6.37138	6.537	-0.00326305	0.5418	0.940331	76.28	63.75	92.91	71.09	96.73	95.97	142.62	74.73	93.68	89.21	58.9	98.04
chr11	75174780	75175018	239	4.17108	3.95847	4.35633	-0.0026242	0.541809	0.940331	13.87	7.97	16.31	21.57	20.76	12.8	11.64	19.12	46.84	22.3	10.82	12.18
chr10	49190003	49191091	1089	8.97236	9.03915	8.90233	0.00326443	0.54181	0.940331	449.77	620.12	524.11	682.17	494.03	386.3	500.61	293.69	301.85	667.2	652.67	454.89
chr16	86578633	86579093	461	4.78043	4.64523	4.90405	-0.00282976	0.541811	0.940331	36.66	22.46	15.6	25.56	30.67	19.19	40.75	39.1	36.43	16.11	18.03	29.23
chr17	28083956	28084569	614	5.11407	5.01539	5.20642	-0.00288096	0.541832	0.940331	18.82	16.66	39.01	38.34	39.64	41.59	49.48	46.05	31.23	37.79	19.23	37.76
chr19	57903417	57903679	263	4.13436	4.05448	4.21004	-0.00277027	0.54185	0.940331	21.79	13.04	18.44	11.98	16.04	18.4	29.11	18.25	10.41	23.54	7.21	22.53
chr6	24960838	24962366	1529	6.87996	6.94556	6.81124	0.0034178	0.541868	0.940331	129.78	113.74	121.99	101.45	119.85	152.76	69.85	139.9	114.5	130.09	119	100.48
chr4	153151570	153151827	258	5.70588	5.80753	5.59651	0.0031207	0.541878	0.940331	32.69	58.68	70.21	63.9	45.77	64.78	52.39	37.36	26.02	62.57	51.68	60.29
chr16	11278686	11279847	1162	7.54289	7.60579	7.47713	0.00327043	0.541888	0.940331	205.07	123.88	219.15	234.05	198.65	187.95	116.42	270.23	208.17	168.5	137.03	168.68
chr10	75294504	75296171	1668	8.52398	8.46749	8.57835	-0.00344603	0.541889	0.940331	282.34	300.64	397.87	276.38	427.5	439.08	267.77	426.64	499.62	361.17	350.98	387.29
chr14	74973204	74973696	493	5.04933	4.88097	5.20007	-0.00285409	0.541893	0.940331	25.76	28.25	24.82	41.54	21.23	35.19	17.46	37.36	83.27	34.69	25.24	22.53
chr1	34928325	34930494	2170	9.18722	9.12492	9.24694	-0.00340777	0.541902	0.940331	427.97	579.55	547.52	550.37	595.01	649.43	535.54	735.97	910.76	434.89	427.9	600.43
chr1	175022773	175024129	1357	10.186	10.2214	10.1497	0.00407647	0.541917	0.940331	1184.85	1335.14	1156.73	1056.01	1165.95	1264.47	1100.19	1192.15	869.13	1163.41	1308.95	1181.98
chr12	92485419	92486193	775	6.77654	6.73094	6.82075	-0.00332816	0.541922	0.940331	81.24	94.18	128.37	99.05	150.52	83.98	101.87	132.94	83.27	116.47	127.41	116.31
chrX	43035429	43035686	258	3.69749	3.75571	3.63682	0.00238174	0.541966	0.940331	2.97	10.87	21.99	17.57	10.85	16.8	5.82	13.03	26.02	5.58	13.22	10.96
chr19	35757795	35758799	1005	11.657	11.6773	11.6363	0.00489284	0.541972	0.940331	3546.63	3359.95	3075.88	3135.29	3047.24	3485.48	3050.25	3110.72	3143.43	3042.96	3474.91	3277.38
chr14	100271150	100271481	332	3.87224	4.04892	3.67085	0.00253353	0.541976	0.940331	24.77	10.14	14.18	12.78	27.84	9.6	5.82	13.03	5.2	16.11	21.64	14.61
chr1	172532170	172533940	1771	12.9989	13.0312	12.9659	0.00391466	0.541987	0.940331	8598.09	9109.83	8234.73	7315.41	8045.12	8924.05	6801.95	7488.33	6838.52	7420.94	9972.79	9480.18
chr22	39495479	39495912	434	6.37044	6.43567	6.30212	0.00330621	0.541987	0.940331	102.04	81.86	65.25	106.24	73.61	90.38	58.21	71.25	83.27	88.59	106.98	65.16
chr7	113710369	113710793	425	4.85117	4.8722	4.82983	0.00292739	0.54201	0.940331	34.67	26.8	33.33	33.55	27.37	19.99	29.11	29.54	52.04	24.16	10.82	24.97
chr2	70735170	70735402	233	3.52601	3.75322	3.2562	0.00240009	0.542013	0.940331	15.85	10.87	17.73	8.79	18.87	8.8	0	14.77	0	11.77	20.43	10.35
chr19	45398111	45399012	902	7.4149	7.46573	7.36221	0.00345929	0.542013	0.940331	196.15	188.35	204.25	136.59	179.3	155.96	227.02	132.94	124.9	180.27	145.44	176.6
chr8	83330282	83331629	1348	6.77862	6.87217	6.67859	0.00310238	0.542059	0.940331	124.83	123.88	72.34	75.09	144.39	162.36	69.85	112.96	62.45	103.46	153.85	112.05
chrX	72094756	72095454	699	8.09399	8.14678	8.0392	0.00352245	0.542061	0.940331	301.17	312.23	319.86	254.82	268.49	243.94	229.93	191.16	244.6	308.51	274.05	330.05
chr1	144076659	144077748	1090	4.06503	4.41987	3.59342	0.00143627	0.542062	0.940331	0	52.16	2.84	7.19	64.64	1.6	11.64	0.87	0	33.45	25.24	1.22
chr9	14706144	14707313	1170	6.84827	6.79141	6.90297	-0.00352579	0.542064	0.940331	117.89	114.46	91.49	118.22	119.38	103.17	139.71	121.65	114.5	104.69	137.03	100.48
chr4	173192442	173192660	219	3.77202	3.86134	3.6768	0.00263926	0.542079	0.940331	19.81	13.04	7.09	14.38	13.68	19.19	17.46	13.03	10.41	8.05	18.03	9.74
chr22	36921041	36922059	1019	6.40764	6.34655	6.46625	-0.00315496	0.542081	0.940331	119.87	91.28	77.3	84.67	67.95	47.19	104.78	66.91	62.45	110.27	110.58	75.51
chr3	4015326	4015550	225	3.95348	3.94707	3.95987	0.00257394	0.542086	0.940331	5.94	18.84	15.6	14.38	16.99	20.79	17.46	13.03	31.23	9.91	14.42	7.31
chr6	34315690	34316612	923	8.54364	8.59878	8.48631	0.00357395	0.54209	0.940331	329.9	386.13	450.35	443.33	413.34	303.12	340.53	378.85	249.81	410.73	348.57	423.22
chr11	48031643	48032571	929	8.66749	8.61755	8.71576	-0.00338949	0.542094	0.940331	356.64	336.86	327.66	571.94	449.21	314.32	381.28	391.88	374.71	562.5	326.94	485.34
chr9	94875345	94875771	427	5.78037	5.88741	5.66474	0.00287968	0.5421	0.940331	95.11	47.09	48.23	67.1	42.47	55.19	34.93	63.43	52.04	83.01	21.64	49.33
chr19	56105014	56105818	805	8.8784	8.83353	8.92191	-0.00344745	0.542101	0.940331	517.13	436.11	498.58	446.53	515.74	323.11	366.73	410.13	437.17	480.11	510.84	705.17
chr15	84721084	84721284	201	7.04863	7.11374	6.98044	0.00323516	0.542116	0.940331	118.88	82.59	185.82	166.15	157.6	119.97	142.62	176.39	109.29	113.37	105.77	110.22
chr12	112992567	112993338	772	6.00827	6.04233	5.97338	0.00307649	0.542121	0.940331	64.39	45.64	66.67	55.12	76.44	87.18	61.12	55.61	109.29	54.52	28.85	67.59
chr9	6722800	6724274	1475	7.50207	7.57795	7.42197	0.00324224	0.542144	0.940331	121.85	227.47	225.53	230.85	188.74	151.96	116.42	139.03	135.31	240.36	217.56	180.25
chr22	36384924	36385681	758	9.51804	9.56699	9.46736	0.0035739	0.542154	0.940331	649.88	684.6	894.32	768.45	656.35	897.36	538.45	761.17	567.27	662.86	897.88	819.65
chr19	42176156	42177643	1488	9.06528	9.04061	9.08953	-0.00390592	0.542155	0.940331	568.65	506.38	503.54	487.27	504.41	589.44	570.47	641.26	457.98	567.46	463.96	567.54
chr7	25427459	25428063	605	5.93904	5.82552	6.04427	-0.00280685	0.542162	0.940331	71.33	15.94	68.08	54.32	43.41	87.18	90.23	81.68	72.86	50.8	51.68	48.72
chr12	40158265	40159192	928	7.18617	7.24191	7.12819	0.00334917	0.542164	0.940331	133.74	120.98	165.25	171.74	210.92	105.57	125.15	153.8	145.72	162.93	117.79	133.97
chr12	79006316	79006622	307	3.71088	3.42253	3.95109	-0.00205383	0.542169	0.940331	4.95	5.8	9.22	18.37	23.59	2.4	23.28	11.3	31.23	17.35	7.21	2.44
chr8	98780929	98781079	151	3.55165	3.54932	3.55397	0.00255468	0.54217	0.940331	9.91	9.42	9.22	14.38	11.32	16	17.46	9.56	20.82	10.53	6.01	6.09
chr14	106301137	106301428	292	3.92976	3.74431	4.09406	-0.00248675	0.54219	0.940339	13.87	11.59	18.44	14.38	6.13	16	23.28	14.77	20.82	6.81	27.65	9.13
chr2	144358787	144359435	649	6.11851	6.01183	6.21784	-0.00286324	0.542201	0.940339	59.44	64.48	32.62	83.87	99.56	47.19	64.03	40.84	93.68	114.61	86.54	46.89
chr5	173712657	173713156	500	5.7592	5.81617	5.69989	0.00314717	0.542207	0.940339	61.42	40.57	49.65	75.89	56.15	54.39	84.41	53	41.63	35.93	39.67	57.24
chr19	11354793	11356238	1446	7.78682	7.7049	7.86433	-0.00335034	0.542222	0.940339	250.64	242.69	168.08	183.72	209.98	196.75	311.43	222.44	333.08	181.51	173.08	176.6
chr5	173925361	173925964	604	5.07421	4.9118	5.22017	-0.00271391	0.542235	0.940339	21.79	33.32	22.69	29.56	29.25	43.99	81.5	25.2	41.63	35.31	13.22	26.79
chr6	71495595	71496927	1333	7.68233	7.75612	7.60456	0.00314815	0.54224	0.940339	223.89	171.69	147.52	238.04	192.04	323.91	256.13	127.73	124.9	164.79	295.69	198.52
chr16	16006968	16008195	1228	10.4948	10.5313	10.4574	0.00390856	0.542254	0.940339	1491.96	1474.96	1407.09	1599.2	1510.88	1395.63	1219.52	1339.87	1129.34	1364.75	1799.36	1583.28
chr9	6667582	6667982	401	5.03531	5.07232	4.99732	0.0030107	0.542257	0.940339	27.74	26.08	29.79	31.15	41.52	45.59	34.93	36.49	46.84	30.36	15.63	27.4
chr2	143501341	143501545	205	3.2004	3.41109	2.95358	0.00228563	0.542265	0.940339	13.87	5.07	4.96	10.38	12.74	16.8	5.82	6.08	0	6.19	18.03	10.35
chr9	131275234	131275577	344	7.60627	7.58763	7.62466	-0.00367812	0.542282	0.94034	207.05	191.98	184.4	182.93	185.44	202.35	186.28	219.84	140.52	190.19	248.81	198.52
chr14	92538189	92539038	850	7.51052	7.57629	7.44161	0.00333061	0.542303	0.94034	208.04	149.23	175.89	217.27	185.91	208.74	101.87	123.39	182.15	227.35	209.14	199.13
chrX	108072087	108072346	260	4.49325	4.67456	4.28583	0.00282375	0.542314	0.94034	26.75	23.91	16.31	35.95	23.12	27.19	17.46	22.59	0	29.74	19.23	28.01
chr8	39966254	39966615	362	4.64083	4.7322	4.54329	0.00259154	0.542316	0.94034	42.6	28.25	17.73	41.54	14.16	15.2	17.46	26.07	36.43	30.36	19.23	10.35
chr4	80036945	80037354	410	4.28622	4.14533	4.41456	-0.00262176	0.542335	0.94034	15.85	7.24	12.06	17.57	17.46	35.99	23.28	24.33	26.02	22.3	19.23	12.79
chr5	163978976	163979345	370	4.68054	4.8105	4.53771	0.00272596	0.542381	0.94034	24.77	35.5	9.22	27.96	24.54	46.39	29.11	21.72	10.41	29.12	24.04	24.97
chr4	108030365	108030656	292	4.04694	3.84719	4.22237	-0.00271406	0.542382	0.94034	11.89	14.49	19.15	8.79	16.04	16	29.11	20.85	26.02	13.63	10.82	11.57
chr12	71662811	71664638	1828	12.4309	12.4685	12.3922	0.00372724	0.542384	0.94034	5749.89	5907.08	5741.83	4835.13	5551.37	6219.96	4371.64	5324.72	4085.42	5138.71	7146.95	6185.74
chr10	30447142	30447723	582	4.78341	4.6527	4.90327	-0.00277113	0.542395	0.94034	31.7	23.18	26.24	31.95	22.65	15.2	34.93	16.51	41.63	48.32	15.63	22.53
chr2	31811758	31812835	1078	7.53889	7.45676	7.6166	-0.00322859	0.542395	0.94034	145.63	98.52	240.42	172.54	174.59	222.34	209.56	210.28	270.63	190.19	158.66	138.23
chr6	7962857	7963845	989	7.18737	7.10993	7.26087	-0.00293595	0.542397	0.94034	252.62	174.59	114.18	103.05	107.58	76.78	116.42	117.3	98.88	166.64	262.03	158.94
chr7	2632559	2633798	1240	8.97424	8.93315	9.01419	-0.0035684	0.542409	0.94034	371.5	628.81	511.35	470.49	567.64	383.1	523.9	548.29	452.78	475.77	502.43	599.21
chr3	159197107	159197347	241	3.9673	3.6995	4.19308	-0.00230869	0.54241	0.94034	10.9	2.9	11.35	21.57	16.04	15.2	20.37	6.95	41.63	14.25	19.23	7.31
chr17	31491403	31491707	305	9.43406	9.39941	9.4679	-0.00362097	0.542413	0.94034	565.68	729.51	786.52	743.68	663.43	563.05	704.35	639.52	510.03	691.98	844.99	858.01
chr5	79457237	79457489	253	3.99735	3.74103	4.21493	-0.00245052	0.542423	0.94034	15.85	9.42	8.51	23.17	13.68	9.6	14.55	13.9	46.84	19.2	9.62	7.31
chr15	31434759	31436442	1684	10.545	10.506	10.583	-0.00360989	0.542452	0.94034	1298.78	1326.45	1620.56	1334	1486.81	1658.76	1202.06	1640.52	1280.27	1277.4	2143.12	1660.01
chr1	13665545	13666294	750	8.6863	8.73156	8.63957	0.00375075	0.542456	0.94034	439.86	391.2	440.42	471.29	402.96	404.69	416.21	385.8	291.44	398.96	518.05	382.42
chr4	183722255	183723717	1463	9.40286	9.35939	9.44507	-0.00344378	0.542482	0.94034	692.48	591.14	652.48	498.45	726.66	779.79	555.91	649.08	468.39	668.44	913.5	926.83
chr8	27992189	27993201	1013	6.28915	6.16216	6.40586	-0.00303523	0.542488	0.94034	68.36	77.52	59.57	76.68	52.38	95.17	69.85	72.12	171.74	76.82	39.67	78.55
chr8	22864304	22865981	1678	8.50618	8.46317	8.54795	-0.0038679	0.542499	0.94034	344.76	364.39	332.62	328.31	390.7	356.71	317.25	407.52	468.39	377.89	331.75	342.84
chr10	100528902	100530474	1573	8.75936	8.80906	8.7079	0.0036103	0.542522	0.94034	384.38	483.2	464.54	423.36	455.81	479.87	535.54	411.87	249.81	488.16	394.25	429.31
chr6	41302493	41303219	727	8.08406	8.14618	8.01915	0.00338989	0.542531	0.94034	288.29	226.03	356.74	276.38	346.81	205.55	227.02	245.9	192.56	237.27	340.16	313.61
chr9	5589774	5590951	1178	8.61737	8.58943	8.64477	-0.00365424	0.542542	0.94034	339.8	361.5	419.86	365.05	458.64	366.3	296.88	436.2	333.08	424.35	457.95	453.06
chr17	8898766	8899673	908	9.51312	9.44182	9.58106	-0.00319532	0.542585	0.94034	909.44	904.83	692.91	515.23	615.3	535.06	1056.53	583.91	759.84	821.45	1009.66	364.15
chr20	58649623	58651728	2106	10.1535	10.1841	10.1222	0.00405183	0.542586	0.94034	1194.76	1296.02	1078.72	1004.09	1137.17	1269.27	1135.11	1239.94	1009.64	956.5	1229.62	1116.21
chr13	111046677	111047214	538	5.65317	5.54826	5.75095	-0.00255773	0.542622	0.94034	30.71	44.92	26.24	87.07	46.24	45.59	29.11	42.58	46.84	135.67	37.26	31.67
chr16	47023610	47024296	687	5.09204	5.23873	4.92873	0.00262084	0.54263	0.94034	39.63	29.7	37.59	55.92	53.32	10.4	26.19	34.76	10.41	55.14	28.85	27.4
chr17	35923760	35923999	240	3.69062	3.79328	3.58009	0.00257782	0.542636	0.94034	20.8	5.8	13.48	18.37	12.74	12	2.91	13.9	20.82	9.91	10.82	13.4
chr12	53352287	53353295	1009	7.93496	7.98071	7.88772	0.00361733	0.542658	0.94034	256.59	206.47	273.76	283.57	208.09	287.12	270.68	254.59	192.56	225.5	257.22	220.44
chr5	131496246	131496749	504	5.90669	6.00882	5.79678	0.0029127	0.542667	0.94034	83.22	39.12	41.84	107.04	67.95	47.19	58.21	51.27	41.63	90.45	43.27	48.72
chr3	58299993	58300438	446	4.56436	4.62698	4.4989	0.002987	0.542669	0.94034	30.71	22.46	22.69	22.37	21.23	28.79	8.73	27.81	36.43	17.97	25.24	19.49
chr12	64613826	64614113	288	7.7526	7.81309	7.68946	0.00350828	0.542673	0.94034	169.41	223.13	263.12	214.88	250.08	228.74	180.45	190.29	150.93	243.46	257.22	216.18
chr15	80158810	80159048	239	3.8402	3.73867	3.93505	-0.00273511	0.542708	0.94034	9.91	13.76	17.02	15.18	14.63	9.6	5.82	18.25	20.82	11.15	14.42	21.31
chr6	143510834	143512075	1242	8.60378	8.57621	8.63082	-0.00377209	0.542716	0.94034	370.51	369.46	310.64	362.66	428.92	447.88	375.46	404.92	338.28	437.36	436.32	386.08
chr17	40560140	40561345	1206	9.97573	10.0162	9.93414	0.00377904	0.542719	0.94034	1136.31	1102.6	926.95	1071.19	1005.99	970.14	867.34	893.25	775.45	1034.56	1300.54	998.68
chrX	13688370	13689915	1546	9.53774	9.50568	9.56911	-0.00371691	0.542721	0.94034	624.13	956.99	752.48	672.59	709.2	646.23	748.01	748.14	608.91	742.77	836.58	873.24
chr4	15755913	15756996	1084	8.73266	8.7858	8.67749	0.00339317	0.54274	0.94034	486.42	341.94	455.32	329.9	388.34	646.23	311.43	476.17	447.57	331.43	435.12	454.89
chr12	130748047	130748473	427	5.43867	5.24682	5.60798	-0.0024982	0.54275	0.94034	41.61	24.63	29.08	51.12	30.2	51.19	55.3	55.61	114.5	32.83	24.04	10.35
chr17	47556748	47557201	454	4.35412	4.49692	4.19561	0.00298882	0.542755	0.94034	25.76	18.11	21.99	25.56	24.06	19.99	11.64	20.85	10.41	21.68	24.04	21.31
chr1	167499189	167500900	1712	9.65857	9.62303	9.69326	-0.00363933	0.542756	0.94034	763.81	663.59	823.4	939.39	772.43	768.6	777.12	632.57	681.77	869.77	1003.65	1002.34
chr3	66390042	66390233	192	6.90482	6.96909	6.83756	0.00331424	0.542758	0.94034	135.72	78.96	121.28	168.55	136.84	110.37	136.8	125.12	88.47	134.43	104.57	96.82
chr9	127198943	127199721	779	7.19108	7.21807	7.16358	0.00347019	0.542761	0.94034	167.42	160.83	120.57	154.97	131.18	158.36	122.24	128.6	208.17	159.83	121.4	119.96
chr6	14607406	14607573	168	3.93438	3.79325	4.06291	-0.00269255	0.542765	0.94034	26.75	8.69	12.77	11.98	11.8	11.2	20.37	18.25	20.82	13.63	14.42	12.79
chr2	47904680	47907206	2527	12.2488	12.2785	12.2185	0.00405442	0.542766	0.94034	4836.49	5440.55	4741.12	4353.46	4703.45	5733.69	4502.62	4429.74	4194.71	4418.86	5624.04	5425.16
chr6	149045952	149046769	818	6.50511	6.42586	6.58024	-0.00323019	0.542779	0.94034	67.37	81.86	93.62	124.61	68.42	79.98	87.32	63.43	119.7	112.13	112.99	78.55
chr1	117537163	117537864	702	7.07486	7.02486	7.12319	-0.00330049	0.54278	0.94034	130.77	76.07	146.81	148.58	112.77	166.36	122.24	183.34	119.7	123.9	149.04	138.23
chr1	43706908	43708180	1273	11.1398	11.1117	11.1673	-0.00424104	0.542791	0.94034	2149.77	2502.22	2145.39	2136.79	1948.29	2394.57	2526.35	2000.25	2420.02	2116.2	2245.29	2490.62
chr18	2959063	2959262	200	5.76576	5.68511	5.84214	-0.00304761	0.542807	0.94034	30.71	71.72	43.97	76.68	44.83	40.79	40.75	49.53	67.66	77.44	58.9	49.93
chr11	10823127	10823608	482	6.14991	6.26123	6.02928	0.00302735	0.542809	0.94034	103.03	58.68	69.5	43.14	93.9	91.98	43.66	80.81	36.43	63.19	67.31	100.48
chr1	25435936	25436149	214	5.25723	5.3108	5.20159	0.00300606	0.54283	0.94034	34.67	27.53	52.48	50.32	44.35	28.79	64.03	27.81	31.23	39.03	27.65	31.06
chr2	1545749	1546478	730	5.02666	5.0986	4.95094	0.00276646	0.542832	0.94034	24.77	42.02	41.13	19.17	21.71	56.79	55.3	33.02	26.02	21.06	27.65	22.53
chr1	2470955	2471178	224	3.5769	3.43906	3.70272	-0.00232978	0.542839	0.94034	7.93	13.04	4.96	23.17	10.38	5.6	0	13.9	20.82	19.2	12.02	12.18
chr7	69727501	69727817	317	4.08587	4.15522	4.01302	0.00266705	0.542863	0.94034	12.88	15.94	14.18	18.37	12.74	32.79	17.46	8.69	20.82	14.87	21.64	13.4
chr6	131182979	131183982	1004	6.92372	6.99121	6.85291	0.00312526	0.542872	0.94034	158.51	91.28	108.51	85.47	152.41	167.16	113.51	183.34	124.9	84.25	92.55	95
chr2	181124676	181124847	172	3.69672	3.82742	3.55299	0.00240213	0.542879	0.94034	32.69	10.87	12.06	11.98	10.38	7.2	11.64	9.56	10.41	7.43	21.64	9.74
chr18	44750704	44751079	376	4.19627	4.0777	4.30584	-0.00249263	0.542879	0.94034	22.79	26.08	12.06	11.98	13.21	15.2	46.57	31.28	0	12.39	14.42	14.01
chr1	178067004	178067566	563	4.82771	4.6337	4.99869	-0.00245398	0.54289	0.94034	33.68	26.08	20.57	15.18	46.24	7.2	46.57	34.76	52.04	20.44	26.44	11.57
chr21	35204757	35206710	1954	8.4815	8.44104	8.52085	-0.0035865	0.542903	0.94034	302.16	328.9	431.2	316.32	406.74	299.92	325.98	423.16	348.69	305.41	425.5	375.11
chr5	151426936	151428049	1114	8.20077	8.27085	8.12712	0.00314959	0.542904	0.94034	316.03	262.97	285.81	473.69	359.55	155.16	229.93	295.43	286.24	380.37	308.91	176.6
chr12	31728384	31729629	1246	11.8715	11.9024	11.8399	0.00399133	0.542905	0.94034	3867.61	3944.58	3875.88	3441.23	3384.61	4454.82	3058.98	3411.37	3476.51	3508.2	4322.3	4217
chr7	45917621	45918252	632	5.56177	5.3746	5.72743	-0.0026257	0.542909	0.94034	32.69	47.09	63.12	42.34	26.9	36.79	75.67	35.63	114.5	38.41	38.46	15.22
chr16	24920591	24921199	609	5.07917	5.21944	4.92377	0.0026375	0.542915	0.94034	55.48	37.67	26.95	44.73	46.71	12	34.93	39.97	10.41	52.04	21.64	23.14
chr12	121128762	121129776	1015	10.4386	10.4783	10.3978	0.00374067	0.542935	0.94034	1364.16	1267.77	1373.05	1348.37	1408.01	1797.93	1260.27	1279.05	1051.28	1260.05	1655.12	1588.76
chr20	13610283	13610528	246	4.47045	4.56537	4.36883	0.00270059	0.542936	0.94034	28.73	28.25	9.93	33.55	18.4	23.19	11.64	15.64	31.23	31.59	18.03	15.83
chr13	112319073	112320035	963	5.91239	6.07963	5.72318	0.00200727	0.542942	0.94034	16.84	60.13	95.74	97.45	123.63	12	8.73	54.74	88.47	43.98	57.69	63.33
chr3	172675722	172675908	187	3.7468	3.57798	3.89791	-0.00263418	0.542985	0.94034	11.89	14.49	15.6	5.59	13.68	10.4	17.46	9.56	20.82	19.82	10.82	10.96
chr16	180299	181741	1443	9.21493	9.18899	9.24041	-0.00415186	0.542997	0.94034	594.41	633.89	566.67	521.62	567.17	618.24	590.84	668.2	582.89	575.51	658.68	552.93
chr22	36051969	36053436	1468	5.92825	5.83898	6.01232	-0.00275907	0.543031	0.94034	31.7	52.88	61.7	77.48	92.48	27.19	46.57	65.17	36.43	50.18	125.01	63.94
chr8	141000090	141002736	2647	11.2925	11.2612	11.3231	-0.0040945	0.543037	0.94034	2438.06	2581.9	2363.12	2264.6	2313.03	2766.47	2497.25	2816.16	3054.96	2085.84	2399.14	2518.63
chr2	65129425	65130979	1555	12.1079	12.0788	12.1365	-0.00404313	0.54304	0.94034	4427.34	4774.06	4173.75	3767.14	3942.82	4870.71	4121.33	4068.27	4574.63	3935.03	5270.66	5044.56
chr10	89327676	89328438	763	7.63049	7.67674	7.58271	0.0035877	0.543041	0.94034	169.41	211.54	214.89	212.48	248.2	171.15	224.11	200.72	150.93	187.09	179.09	208.26
chr20	3799144	3800109	966	10.1612	10.2056	10.1153	0.00365189	0.543041	0.94034	1097.67	1240.24	1031.91	1179.83	1239.09	1296.46	908.09	1278.18	811.88	970.13	1331.79	1354.92
chr2	232139139	232139336	198	3.7084	3.71712	3.69962	0.00253806	0.543044	0.94034	12.88	6.52	12.77	16.77	15.57	14.4	8.73	10.43	31.23	13.63	4.81	9.13
chr11	14451479	14452441	963	8.87926	8.93136	8.82521	0.00340382	0.543047	0.94034	432.93	409.31	587.23	628.66	488.84	382.3	340.53	316.29	499.62	570.56	501.22	493.25
chr8	100409649	100411912	2264	7.27783	7.36635	7.18353	0.00312339	0.543073	0.94034	198.14	110.11	161.7	169.35	220.36	130.37	133.89	163.36	62.45	188.95	215.15	108.39
chr12	54390247	54391704	1458	9.36987	9.33347	9.40538	-0.00372717	0.543102	0.94034	634.03	734.58	563.12	563.95	631.34	743.8	622.86	694.26	686.97	529.67	754.84	780.07
chr2	70257360	70258760	1401	11.0796	11.1116	11.0468	0.00401965	0.543114	0.94034	2254.78	2556.55	1864.53	2109.63	1975.66	2515.34	1973.35	2173.16	1811.11	2123.01	2365.49	2247.04
chr3	16411514	16411778	265	4.5452	4.43911	4.64402	-0.00290712	0.543139	0.94034	30.71	15.94	23.4	14.38	29.73	16	26.19	27.81	26.02	18.58	26.44	24.97
chr1	108505038	108505938	901	5.65439	5.68568	5.62242	0.00309018	0.543142	0.94034	65.38	50.71	50.35	27.16	63.23	51.99	49.48	47.79	78.07	41.51	32.45	46.28
chr18	45621055	45621320	266	4.24088	4.06141	4.40048	-0.00273935	0.543144	0.94034	21.79	20.28	12.77	14.38	14.16	16.8	32.02	19.99	31.23	22.3	9.62	11.57
chr1	109555273	109556539	1267	5.88412	5.9284	5.83844	0.00310454	0.543146	0.94034	38.64	87.66	73.76	49.53	64.64	51.19	46.57	43.45	88.47	56.99	42.07	65.77
chr17	35487032	35488689	1658	9.07459	9.12115	9.02647	0.00353896	0.543167	0.94034	520.11	692.56	580.14	435.35	585.1	527.86	375.46	641.26	515.23	505.51	629.84	461.59
chr20	41150578	41151349	772	6.07133	6.17605	5.95842	0.00286763	0.543168	0.94034	68.36	48.54	80.85	78.28	69.83	87.98	23.28	68.64	52.04	38.41	129.81	60.9
chr2	165203531	165204422	892	7.44523	7.54228	7.34118	0.00290509	0.543184	0.94034	167.42	184.01	169.5	111.03	187.33	299.12	160.08	205.93	67.66	76.82	259.63	202.78
chr15	32636951	32637717	767	6.44891	6.51925	6.37497	0.00309037	0.543187	0.94034	106	76.07	72.34	119.82	121.74	54.39	72.76	66.91	93.68	121.42	84.14	59.07
chr14	65487812	65488821	1010	5.41375	5.29095	5.52691	-0.00253422	0.543188	0.94034	51.52	32.6	14.89	82.28	26.42	27.19	52.39	66.04	41.63	53.28	48.08	15.22
chr20	1388809	1389014	206	7.06585	7.01372	7.11617	-0.00345233	0.543196	0.94034	97.09	115.91	140.43	173.34	122.21	126.37	148.44	135.55	140.52	156.11	116.59	135.19
chr20	25288460	25289187	728	5.85837	5.7459	5.9627	-0.00280363	0.5432	0.94034	48.54	56.51	29.79	87.07	68.89	31.19	43.66	96.45	88.47	69.38	37.26	38.97
chr6	3126381	3127296	916	7.377	7.42848	7.32362	0.00365135	0.543239	0.94034	169.41	192.7	181.56	150.17	150.99	188.75	177.54	155.54	124.9	169.74	161.06	172.33
chr19	19858767	19859323	557	6.22191	6.12883	6.30935	-0.00265318	0.543239	0.94034	127.8	48.54	56.03	80.68	58.04	48.79	40.75	29.54	62.45	142.48	72.12	128.49
chr14	69360647	69361246	600	6.84295	6.9199	6.76167	0.00313021	0.54324	0.94034	120.86	116.63	70.21	168.55	135.89	114.37	96.05	125.99	98.88	158.59	105.77	65.77
chr3	11236557	11237074	518	5.41731	5.49795	5.33189	0.00319627	0.543245	0.94034	56.47	31.88	39.01	51.12	43.88	48.79	29.11	43.45	41.63	47.7	45.68	34.1
chrX	71649147	71649353	207	3.27282	3.35844	3.1818	0.00221154	0.543256	0.94034	16.84	5.07	7.09	14.38	14.16	4	17.46	6.95	10.41	11.77	4.81	3.04
chr10	35132094	35132438	345	8.04391	8.10242	7.98293	0.00339105	0.543262	0.94034	314.04	257.18	259.57	334.7	293.97	189.55	215.38	182.47	228.99	320.28	305.3	265.5
chr3	125148428	125149251	824	8.94498	8.87516	9.01158	-0.00311048	0.543273	0.94034	512.18	418	575.89	571.94	319.45	419.89	229.93	552.63	405.94	384.09	830.57	693.6
chr1	1307502	1309081	1580	11.2412	11.2695	11.2125	0.00399267	0.543302	0.94034	2495.52	3068	2336.16	2203.09	2112.49	2596.12	2462.32	2597.19	2570.95	2134.16	2139.52	2333.51
chr9	90085758	90086625	868	6.25567	6.17184	6.3349	-0.00282053	0.543312	0.94034	76.28	60.13	48.94	90.26	100.98	55.99	55.3	143.37	52.04	79.91	119	34.71
chr1	30881012	30882106	1095	8.6211	8.55216	8.6869	-0.00314695	0.543315	0.94034	422.03	431.04	300	456.91	414.29	227.94	328.89	251.12	385.12	739.06	367.8	400.69
chr2	197803078	197803278	201	4.35888	4.17618	4.52102	-0.0023445	0.543321	0.94034	33.68	18.84	9.22	12.78	25.95	8	26.19	11.3	36.43	40.89	14.42	8.53
chr17	77783882	77784799	918	6.38286	6.2508	6.50384	-0.00255538	0.543329	0.94034	112.94	96.35	44.68	93.46	80.69	28.79	104.78	30.41	119.7	162.93	90.15	36.54
chr6	28136382	28137985	1604	9.91413	9.88182	9.94574	-0.00371658	0.543337	0.94034	847.03	1028.7	1073.05	853.92	1073.47	784.59	928.46	891.51	770.24	1055.62	1197.17	1074.19
chr2	58870792	58871049	258	4.35949	4.22656	4.48119	-0.00287667	0.543338	0.94034	17.83	15.21	17.02	10.38	25.48	26.39	26.19	20.85	26.02	19.2	21.64	20.1
chr8	98725896	98726790	895	5.22262	5.12556	5.31357	-0.00282305	0.543347	0.94034	26.75	43.47	17.73	55.92	36.8	28.79	49.48	26.07	31.23	56.37	49.28	26.18
chr9	41359071	41359563	493	5.88704	5.78992	5.97802	-0.00262404	0.543348	0.94034	18.82	90.56	54.61	78.28	40.11	49.59	37.84	96.45	36.43	29.74	97.36	80.38
chr15	78177439	78177643	205	4.81882	4.78177	4.85495	-0.00297379	0.54335	0.94034	26.75	31.15	25.53	27.16	24.06	30.39	29.11	32.15	15.61	50.18	22.84	23.75
chr2	27123223	27124286	1064	8.72154	8.69319	8.74935	-0.00374349	0.543359	0.94034	392.31	513.63	414.18	352.27	435.99	375.1	459.87	470.95	338.28	464	407.47	441.49
chr3	184335309	184336909	1601	10.1032	10.1375	10.068	0.00383216	0.543368	0.94034	990.68	1474.24	1066.66	1004.89	1216.44	1005.33	960.48	1137.41	1066.89	1128.1	1013.27	1134.48
chrX	40169424	40170493	1070	10.6441	10.6891	10.5977	0.0035919	0.543376	0.94034	1658.39	1676.35	1516.31	1421.06	1646.77	1986.68	1210.79	1765.64	1129.34	1397.58	2009.7	1784.84
chr3	85584491	85584698	208	3.69646	3.85762	3.515	0.00256373	0.543384	0.94034	11.89	7.97	20.57	19.97	16.99	9.6	17.46	7.82	0	15.49	14.42	13.4
chr3	123575830	123577068	1239	7.96593	8.02459	7.90477	0.00348139	0.543392	0.94034	292.25	198.5	279.43	254.02	303.87	234.34	261.95	298.91	161.33	217.44	219.96	278.29
chr1	61865716	61865961	246	3.11139	2.8772	3.31281	-0.00173399	0.543392	0.94034	19.81	9.42	0	12.78	0.47	1.6	11.64	4.34	5.2	17.97	18.03	2.44
chr1	15885164	15887204	2041	8.88254	8.931	8.8324	0.00351637	0.54341	0.94034	383.39	423.07	637.59	569.54	537.44	377.5	439.49	428.38	400.74	490.02	437.52	538.92
chr11	65426027	65426555	529	9.97738	10.0142	9.93959	0.00379065	0.543412	0.94034	1141.26	1048.99	1059.57	1075.18	990.42	889.37	876.07	814.18	905.56	1038.89	1288.52	968.84
chr3	39434609	39435004	396	4.61325	4.43522	4.77171	-0.00221397	0.543423	0.94034	24.77	21.01	9.22	55.12	8.49	11.2	46.57	14.77	31.23	48.32	9.62	13.4
chr1	108862611	108863542	932	9.05191	9.10831	8.99321	0.0034474	0.543429	0.94034	501.28	528.12	600	480.88	681.36	519.86	518.08	454.44	327.87	508.61	488	760.58
chr1	155172603	155174604	2002	10.7395	10.771	10.7073	0.00409335	0.543433	0.94034	1605.89	1960.33	1765.24	1563.25	1666.59	1923.49	1533.86	1666.58	1431.2	1623.7	1958.02	1818.33
chr1	171807465	171808268	804	5.07858	5.18896	4.95904	0.00237834	0.543469	0.940387	74.3	49.99	15.6	37.54	27.84	13.6	23.28	30.41	52.04	48.32	24.04	8.53
chr9	136949440	136950659	1220	10.5432	10.5711	10.5149	0.00406957	0.543495	0.940408	1336.42	1723.44	1508.51	1489.76	1305.15	1764.33	1606.62	1566.66	1410.38	1350.5	1396.7	1448.09
chr6	100796165	100797025	861	8.20745	8.258	8.15506	0.00353832	0.543502	0.940408	274.42	220.95	335.46	381.83	303.4	320.72	259.04	290.22	244.6	267.62	347.37	301.43
chr6	110688683	110689792	1110	5.91273	5.86604	5.95795	-0.00330703	0.543514	0.940411	52.51	58.68	51.77	48.73	62.28	75.98	49.48	55.61	62.45	61.95	63.7	79.77
chr15	63783569	63783823	255	3.75506	3.79939	3.70931	0.0024447	0.543544	0.94043	12.88	7.97	16.31	13.58	18.4	14.4	14.55	7.82	26.02	15.49	1.2	13.4
chr1	113903487	113903988	502	9.28923	9.33354	9.24351	0.00365439	0.543552	0.94043	675.64	592.59	739.71	596.7	612.94	653.43	518.08	531.78	541.25	561.26	653.87	830.61
chr12	128810117	128811323	1207	8.74295	8.56157	8.90405	-0.0020716	0.543556	0.94043	248.66	704.88	121.99	683.77	210.92	296.72	192.1	378.85	166.54	655.43	1161.11	320.31
chr2	73232769	73234928	2160	12.2504	12.2816	12.2186	0.00395849	0.543565	0.94043	5115.86	5506.47	4612.05	4325.5	4514.71	5798.47	4438.58	4347.19	4210.32	4509.31	5668.52	5422.11
chr6	156131090	156131875	786	7.44691	7.55645	7.32835	0.00277917	0.543582	0.940433	269.46	115.19	129.79	138.99	132.12	343.91	157.17	202.46	52.04	174.08	109.38	269.16
chr2	25711685	25712404	720	5.2666	5.33652	5.19312	0.00299683	0.543586	0.940433	44.58	22.46	35.46	48.73	44.83	46.39	26.19	45.18	46.84	41.51	38.46	21.31
chr8	36858971	36859177	207	3.44205	3.60331	3.26047	0.00220741	0.543635	0.9405	8.92	12.32	14.89	0.8	18.4	17.6	11.64	11.3	5.2	14.87	9.62	4.87
chr6	162866729	162867048	320	4.02947	3.82907	4.20539	-0.00223942	0.543652	0.940512	10.9	8.69	13.48	13.58	33.03	5.6	11.64	17.38	26.02	8.67	39.67	7.31
chr22	43147129	43147560	432	7.4203	7.48755	7.34977	0.00339219	0.543686	0.940533	196.15	163.72	199.29	202.9	183.55	131.17	133.89	179	124.9	131.33	201.93	207.65
chr2	237626858	237628328	1471	8.69629	8.61782	8.77071	-0.00320054	0.543687	0.940533	362.59	482.48	454.61	307.54	377.96	371.9	497.7	517.87	681.77	283.73	221.16	418.35
chr13	21344394	21345469	1076	6.43244	6.32871	6.52921	-0.00283372	0.543704	0.940533	103.03	65.2	92.2	46.33	54.74	120.77	75.67	136.42	114.5	78.68	114.19	34.71
chr2	55103124	55103305	182	3.05912	3.19822	2.90516	0.00237125	0.543704	0.940533	10.9	6.52	6.38	7.99	13.68	9.6	11.64	6.08	5.2	7.43	2.4	12.18
chr1	114488478	114489300	823	6.19932	6.13067	6.26486	-0.00333116	0.543717	0.940537	69.35	73.89	70.92	88.67	65.59	51.99	84.41	73.86	83.27	91.07	69.71	59.07
chr6	57350530	57350824	295	3.37588	3.05229	3.64002	-0.00197873	0.54376	0.940571	18.82	7.24	4.96	5.59	7.55	5.6	2.91	8.69	41.63	14.87	0	6.7
chr8	38965178	38965407	230	6.29452	6.24418	6.34315	-0.00316945	0.543771	0.940571	39.63	81.14	100.71	95.86	70.31	67.18	78.58	72.99	52.04	97.26	99.76	86.47
chr15	74799348	74800638	1291	10.458	10.4935	10.4215	0.00383813	0.543777	0.940571	1569.23	1462.64	1253.9	1274.09	1374.51	1715.55	1269	1423.29	1202.21	1193.77	1676.76	1463.92
chr2	195382073	195382600	528	5.20154	5.0708	5.3214	-0.00264492	0.543803	0.940571	21.79	26.8	28.37	22.37	31.14	71.18	64.03	33.89	41.63	39.03	13.22	48.11
chr3	146497956	146498380	425	4.08636	4.1451	4.02512	0.00257418	0.54382	0.940571	14.86	22.46	21.99	10.38	18.87	17.6	20.37	12.16	26.02	11.77	3.61	23.75
chr15	52369948	52370754	807	5.79305	5.92487	5.64795	0.00248183	0.543824	0.940571	76.28	53.61	26.95	119.82	54.26	33.59	34.93	55.61	41.63	107.17	45.68	15.83
chr3	185983404	185984381	978	6.50289	6.57522	6.42675	0.00331796	0.54383	0.940571	107.98	101.42	74.47	75.89	78.8	133.56	84.41	90.37	72.86	96.02	78.13	94.39
chr1	9950301	9951497	1197	10.5778	10.6198	10.5345	0.0036669	0.543841	0.940571	1447.38	1498.87	1809.92	1627.95	1484.93	1572.39	1248.62	1462.39	1087.71	1445.28	2042.16	1613.12
chr6	108902291	108902806	516	6.42805	6.52556	6.32348	0.00302351	0.543848	0.940571	100.06	58.68	85.11	111.83	83.52	113.57	96.05	145.98	36.43	74.96	58.9	68.2
chr7	142690514	142691081	568	4.99591	5.08166	4.90475	0.00272425	0.543859	0.940571	14.86	32.6	31.21	47.13	30.2	47.19	5.82	39.97	52.04	35.31	22.84	23.75
chr21	33388297	33388489	193	6.49614	6.58161	6.4053	0.00319069	0.543865	0.940571	84.21	88.38	112.06	142.19	83.05	64.78	69.85	71.25	67.66	111.51	82.94	105.35
chr7	69650892	69651688	797	6.58493	6.74104	6.40986	0.00212263	0.54388	0.940571	73.31	67.37	46.81	194.91	190.63	68.78	52.39	72.99	104.09	210.01	42.07	28.62
chr2	101766032	101766645	614	6.32129	6.22294	6.41336	-0.00329722	0.543883	0.940571	65.38	70.27	98.58	75.89	84.46	53.59	96.05	71.25	114.5	67.52	84.14	77.95
chr6	13723977	13724562	586	5.03084	4.98236	5.07773	-0.00292866	0.543887	0.940571	45.57	17.39	32.62	26.36	24.54	43.19	46.57	34.76	10.41	32.83	37.26	40.8
chr19	2332043	2333108	1066	10.5217	10.4949	10.5481	-0.00393363	0.543903	0.940571	1484.04	1343.11	1543.97	1526.51	1238.62	1522	1269	1431.11	1316.7	1446.52	1766.9	1753.17
chr5	148733668	148734118	451	5.28239	5.36752	5.19192	0.00307108	0.543921	0.940571	58.45	44.92	29.08	34.35	29.73	51.19	46.57	38.23	26.02	37.79	40.87	29.84
chr17	64808229	64809357	1129	8.81885	8.86953	8.76633	0.00345223	0.543921	0.940571	560.72	321.65	378.01	472.89	454.87	618.24	355.09	466.61	426.76	421.26	531.27	411.65
chr19	39401560	39401873	314	8.23561	8.16809	8.30011	-0.00315265	0.543937	0.940571	391.32	313.68	209.93	294.76	324.16	191.95	256.13	187.69	307.06	525.33	280.06	334.92
chr11	124075694	124076903	1210	6.81601	6.70211	6.92157	-0.00279762	0.543957	0.940571	68.36	149.96	62.41	125.41	145.8	72.78	116.42	170.31	182.15	84.25	40.87	133.36
chr11	34512823	34513328	506	5.4197	5.25998	5.56349	-0.00288612	0.543958	0.940571	35.66	39.12	46.1	49.53	28.31	31.19	49.48	24.33	93.68	55.14	28.85	32.27
chr19	19805494	19805823	330	4.04597	4.20585	3.86614	0.00241665	0.543962	0.940571	6.93	13.76	17.73	37.54	25.95	8.8	17.46	14.77	5.2	15.49	10.82	23.75
chr9	79673645	79673852	208	3.45548	3.63541	3.24987	0.00244891	0.543966	0.940571	25.76	7.24	9.93	12.78	10.85	8	14.55	7.82	0	9.91	13.22	11.57
chr3	141530172	141530347	176	3.90145	4.08662	3.68898	0.0024644	0.543968	0.940571	9.91	16.66	24.11	12.78	13.68	24.79	11.64	30.41	0	11.77	14.42	9.13
chr8	92965072	92966359	1288	10.5322	10.4816	10.581	-0.00344034	0.543991	0.940571	1300.76	1492.35	1393.61	893.06	1463.69	2035.46	1705.58	1431.11	1493.65	1098.37	1769.31	1692.89
chr19	50459789	50461547	1759	10.0496	10.0101	10.0881	-0.00361379	0.543993	0.940571	751.92	925.83	1375.88	968.15	1228.71	936.55	951.75	1085.28	1040.87	1118.81	1175.53	1158.84
chr1	206663424	206664673	1250	8.27921	8.25282	8.30512	-0.00360132	0.544002	0.940571	279.37	357.15	318.44	263.6	313.31	298.32	325.98	403.18	208.17	316.56	306.5	337.36
chr14	34873011	34875516	2506	11.9347	11.906	11.9628	-0.0040199	0.544012	0.940571	3656.59	4495.15	3776.59	3152.06	4071.16	3874.98	3978.72	3543.44	3611.82	3747.95	4500.2	4568.97
chr10	102072588	102073411	824	6.68132	6.63298	6.7281	-0.00342666	0.544018	0.940571	102.04	104.32	101.42	94.26	80.69	112.77	113.51	111.22	98.88	125.14	109.38	77.95
chr11	13883034	13883496	463	5.54743	5.4914	5.60136	-0.003163	0.544029	0.940572	43.59	41.29	60.99	36.74	40.11	47.19	52.39	50.4	36.43	33.45	55.29	63.33
chr7	44038985	44041020	2036	10.5225	10.558	10.4862	0.00378406	0.544051	0.940585	1351.28	1758.22	1524.82	1312.43	1452.37	1645.97	1164.22	1383.32	1436.4	1239.61	1638.29	1744.65
chr18	41942822	41943061	240	3.75241	3.90752	3.57859	0.00243662	0.544056	0.940585	9.91	5.07	12.06	20.77	27.84	14.4	5.82	13.9	10.41	16.73	10.82	14.01
chr16	27169402	27169966	565	5.96421	5.89332	6.03177	-0.00291251	0.544116	0.940606	54.49	58.68	47.52	77.48	79.27	39.19	55.3	110.35	36.43	63.19	91.35	35.93
chr4	105350917	105351164	248	3.89659	3.91458	3.87838	0.00256732	0.544122	0.940606	14.86	21.01	9.22	15.18	19.82	10.4	5.82	8.69	36.43	15.49	8.41	13.4
chr11	10298396	10298679	284	7.26919	7.22141	7.31544	-0.00331857	0.544122	0.940606	146.62	157.93	151.06	182.93	152.88	103.97	136.8	112.96	140.52	226.74	175.49	163.2
chr1	53259848	53260494	647	5.29052	5.21728	5.36021	-0.00288742	0.544126	0.940606	64.39	28.25	22.69	45.53	31.14	31.19	43.66	61.69	31.23	44.6	37.26	28.01
chr1	2204485	2205851	1367	10.1594	10.1862	10.1322	0.00390508	0.544127	0.940606	1155.13	1359.77	1164.54	1115.92	1000.8	1194.08	1213.7	1215.61	1259.45	881.54	1072.16	1091.24
chr3	156664725	156665192	468	5.85558	5.81852	5.8917	-0.00304423	0.544129	0.940606	65.38	55.78	34.75	58.31	60.4	63.98	64.03	81.68	10.41	54.52	87.74	57.85
chr2	207502697	207503585	889	10.2959	10.3337	10.257	0.00380528	0.544165	0.940651	1207.64	1147.51	1436.88	1268.49	1316.47	1366.04	945.93	1248.63	1072.1	1162.79	1522.9	1389.63
chr19	4367905	4368542	638	8.52437	8.59374	8.45149	0.00319437	0.544196	0.940656	426.98	370.91	314.89	510.43	499.69	195.15	355.09	397.96	260.22	488.16	338.96	260.02
chr22	36017049	36017213	165	5.31784	5.26853	5.36553	-0.00304811	0.544197	0.940656	31.7	35.5	48.23	27.16	51.9	36.79	43.66	37.36	20.82	36.55	48.08	60.9
chr8	93884063	93885354	1292	8.82773	8.79578	8.85898	-0.0036215	0.544198	0.940656	392.31	380.33	539.01	456.11	444.49	454.28	378.37	435.33	395.53	454.09	573.34	549.28
chr1	111989446	111990856	1411	6.22177	6.04883	6.37618	-0.00250592	0.54421	0.94066	90.15	60.85	69.5	69.5	63.23	43.99	113.51	46.05	208.17	66.91	14.42	49.33
chr13	109570168	109570622	455	4.25795	3.98885	4.48466	-0.00215613	0.544223	0.940664	14.86	12.32	3.55	21.57	22.18	20.79	8.73	30.41	67.66	13.01	7.21	7.31
chr12	66901110	66901860	751	7.60588	7.54023	7.66867	-0.00337293	0.544262	0.940708	147.61	119.53	201.42	207.69	203.84	236.74	218.29	214.62	234.2	175.94	212.75	165.03
chr11	13971036	13971266	231	3.87346	3.69699	4.03067	-0.00252949	0.544269	0.940708	14.86	13.04	5.67	15.98	12.27	16	17.46	20.85	26.02	19.2	7.21	7.31
chr4	7037481	7037686	206	4.47162	4.34214	4.59043	-0.00253582	0.544307	0.940741	38.64	18.84	10.64	7.99	18.4	27.19	14.55	18.25	36.43	38.41	18.03	18.88
chr8	38442358	38442620	263	4.30132	4.15691	4.43258	-0.00281143	0.544317	0.940741	14.86	18.11	17.73	12.78	25.95	17.6	5.82	17.38	41.63	24.78	18.03	21.92
chr17	65049156	65049767	612	6.12017	6.05188	6.18537	-0.00320397	0.544339	0.940741	89.16	59.4	61.7	59.91	51.9	75.98	72.76	53	72.86	76.82	104.57	56.63
chr2	105915032	105915611	580	5.35679	5.2897	5.42091	-0.00293014	0.544357	0.940741	44.58	18.84	34.75	51.92	38.22	46.39	64.03	33.02	20.82	45.84	33.66	59.68
chr1	116484916	116485763	848	6.59557	6.51065	6.67577	-0.00337989	0.54436	0.940741	99.07	76.79	83.69	111.03	90.12	86.38	113.51	79.07	140.52	110.27	80.53	89.52
chr14	50091158	50091851	694	7.47934	7.5579	7.39627	0.00310769	0.544361	0.940741	190.21	97.8	260.28	250.02	185.91	146.36	90.23	203.33	171.74	219.92	156.26	169.29
chr3	185927782	185928069	288	6.02179	6.09504	5.94462	0.0032887	0.544367	0.940741	70.34	74.62	69.5	63.9	67	64.78	34.93	45.18	67.66	67.52	78.13	76.12
chr8	43280857	43281124	268	4.49756	4.2847	4.68302	-0.00264637	0.544368	0.940741	22.79	17.39	12.06	28.76	20.76	15.2	17.46	13.03	62.45	27.88	14.42	18.88
chr11	61891384	61892458	1075	11.855	11.8197	11.8894	-0.00374191	0.544433	0.940783	3156.3	3881.55	3770.91	3126.5	3711.14	4042.93	3172.5	3393.99	3658.66	3192.88	4520.63	4823.51
chr11	256869	258361	1493	6.74041	6.80922	6.66815	0.00327652	0.544441	0.940783	106	107.22	109.22	142.99	85.88	121.57	104.78	91.24	83.27	141.86	117.79	71.25
chr3	30635775	30636118	344	7.31657	7.40137	7.22648	0.00320007	0.544442	0.940783	159.5	155.75	203.55	222.87	143.92	128.77	81.5	165.09	104.09	141.24	195.92	210.7
chr17	57284657	57286045	1389	8.88911	8.8646	8.91322	-0.00372924	0.544446	0.940783	507.23	425.25	480.14	410.58	502.53	471.08	459.87	598.68	359.1	453.47	480.79	540.75
chr8	130008176	130009374	1199	9.50872	9.47891	9.53792	-0.00373381	0.544452	0.940783	602.33	715.75	846.81	723.71	804.98	587.84	753.83	739.45	562.07	807.2	801.72	795.9
chr16	71894323	71896246	1924	11.1888	11.2201	11.1569	0.00400068	0.544464	0.940783	2303.33	2743.45	2250.35	2071.29	2379.09	2565.72	2281.87	2192.28	1920.41	2059.2	2650.36	2595.36
chrX	3663273	3664438	1166	8.67165	8.62751	8.71448	-0.00341098	0.544469	0.940783	257.58	452.78	446.81	448.93	439.77	327.11	433.67	412.74	275.83	395.86	507.23	495.08
chr19	50414827	50416113	1287	11.746	11.7218	11.7698	-0.004215	0.544475	0.940783	3500.06	3764.92	3063.11	3252.71	3400.66	3283.93	3082.27	3393.12	3153.84	3305.63	3942.48	4073.89
chr1	51512187	51512441	255	5.16407	5.2822	5.0354	0.00282149	0.544502	0.940783	32.69	24.63	36.17	55.92	32.09	51.99	8.73	33.89	31.23	39.03	56.49	27.4
chr11	125124247	125125000	754	5.73871	5.65181	5.82066	-0.003117	0.544511	0.940783	62.41	35.5	37.59	59.11	54.26	52.79	40.75	71.25	78.07	63.81	46.88	38.36
chr12	12723865	12724441	577	9.11612	9.16184	9.06891	0.00363065	0.544545	0.940783	444.81	621.57	597.16	514.43	602.09	656.63	416.21	580.44	468.39	512.32	626.23	618.7
chr20	57346456	57346680	225	4.88252	4.70925	5.03719	-0.00293545	0.544559	0.940783	25.76	19.56	27.66	23.96	26.42	33.59	55.3	23.46	46.84	26.64	21.64	23.14
chr9	120490841	120491266	426	6.18626	6.21027	6.16185	0.00301954	0.544569	0.940783	98.08	68.82	59.57	85.47	83.52	48.79	69.85	59.96	140.52	63.19	56.49	39.58
chr6	113591991	113592372	382	4.39075	4.26789	4.50396	-0.00285645	0.544575	0.940783	18.82	10.87	22.69	21.57	16.04	25.59	11.64	23.46	36.43	22.92	25.24	16.44
chr1	19439512	19440333	822	5.42163	5.47815	5.3628	0.00310063	0.544584	0.940783	45.57	41.29	36.17	47.93	45.3	51.19	14.55	26.94	67.66	43.98	46.88	46.89
chr12	70719666	70720114	449	4.80538	4.56516	5.01124	-0.00256303	0.544589	0.940783	35.66	15.21	21.28	27.16	17.93	24.79	37.84	19.99	83.27	17.35	19.23	15.83
chr12	110280399	110282371	1973	11.6779	11.7069	11.6484	0.00398222	0.544593	0.940783	2915.56	4032.96	3234.04	2945.97	3166.15	3763.01	3256.9	3351.41	3315.17	2751.18	2988.11	3597.69
chr3	48273636	48274143	508	5.66679	5.54016	5.78321	-0.00310394	0.544598	0.940783	38.64	59.4	30.5	56.71	44.35	49.59	61.12	37.36	88.47	52.04	39.67	51.76
chr1	88191532	88192574	1043	8.74667	8.7012	8.79074	-0.00348623	0.544598	0.940783	301.17	321.65	475.18	480.08	463.36	455.88	515.17	479.64	359.1	372.32	512.04	418.96
chr22	22865344	22866582	1239	8.58349	8.54239	8.62345	-0.00339194	0.544611	0.940783	273.43	371.64	437.59	408.99	369.46	375.9	273.59	431.85	291.44	385.33	412.28	571.81
chr7	98218103	98218753	651	6.55536	6.62626	6.4808	0.00321142	0.544617	0.940783	81.24	85.48	121.99	103.05	109	91.98	66.94	125.12	93.68	73.1	58.9	118.14
chr8	100558946	100560163	1218	10.6878	10.6643	10.7109	-0.00443952	0.544626	0.940783	1608.86	1874.13	1522.69	1433.05	1565.14	1733.14	1679.39	1625.74	1665.39	1602.63	1771.71	1711.77
chr17	48102359	48102588	230	6.89252	6.82952	6.95289	-0.00312101	0.544629	0.940783	104.02	107.22	142.55	135	118.44	75.18	142.62	75.6	78.07	101.6	170.68	174.77
chr19	17309199	17309843	645	10.8352	10.8116	10.8583	-0.00427113	0.544635	0.940783	1939.75	1871.95	1750.35	1800.49	1599.59	1821.92	1755.06	1656.16	1795.5	1763.7	1990.47	2177.61
chr6	35359401	35359718	318	4.23735	4.11116	4.35337	-0.00274034	0.544644	0.940783	18.82	18.11	17.73	13.58	22.65	12.8	11.64	11.3	31.23	32.21	20.43	15.83
chr17	20966916	20967367	452	5.97695	5.86761	6.07859	-0.00295091	0.544663	0.940799	66.38	25.36	75.18	75.89	44.35	63.18	84.41	51.27	83.27	41.51	82.94	62.11
chr6	163755743	163756909	1167	9.65738	9.70341	9.60984	0.00366209	0.544703	0.940835	745.98	750.52	909.93	905.84	823.86	866.17	756.74	774.2	504.82	782.42	976	893.94
chr5	16618124	16618404	281	6.18828	6.08474	6.28488	-0.00284478	0.54471	0.940835	38.64	78.24	100	43.93	100.03	46.39	34.93	53.87	109.29	70.62	92.55	106.57
chr1	19664564	19665677	1114	6.24526	6.32841	6.15703	0.00315384	0.544724	0.940835	76.28	84.04	96.45	66.3	88.71	70.38	52.39	108.61	67.66	89.21	40.87	69.42
chr2	231910609	231911099	491	4.61869	4.46236	4.75973	-0.00289828	0.54474	0.940835	17.83	18.84	21.28	19.17	20.76	34.39	26.19	23.46	46.84	29.74	16.83	19.49
chr1	241847580	241848644	1065	10.7085	10.7399	10.6765	0.0039471	0.544742	0.940835	1650.47	1936.43	1508.51	1552.87	1591.57	2021.07	1705.58	1560.57	1488.45	1439.71	1736.85	1888.36
chr22	33567879	33569432	1554	11.0506	11.0924	11.0075	0.00361577	0.544744	0.940835	2017.02	2306.62	2405.67	1831.65	2074.75	2464.95	1693.94	2053.25	1618.55	1766.8	2690.02	2529.59
chr10	101938490	101939685	1196	7.45287	7.37398	7.52766	-0.00324003	0.544766	0.940854	181.29	107.22	152.48	206.09	190.63	157.56	241.58	223.31	223.79	136.29	120.2	161.98
chr5	124740912	124741508	597	7.66762	7.74627	7.58443	0.00321231	0.544789	0.94086	299.18	215.88	167.38	149.38	182.14	274.33	110.6	226.79	150.93	244.7	213.95	204.61
chr8	39954422	39954596	175	4.98371	5.07505	4.88621	0.00279447	0.544789	0.94086	30.71	39.12	26.24	50.32	35.86	19.99	23.28	25.2	36.43	51.42	22.84	18.27
chr5	60505837	60506222	386	4.43912	4.28057	4.58195	-0.00246703	0.544804	0.940865	24.77	16.66	12.06	35.15	10.38	17.6	40.75	31.28	26.02	8.05	12.02	25.58
chr6	7224788	7225097	310	4.122	4.16634	4.07626	0.00266958	0.544821	0.940865	25.76	10.87	15.6	12.78	17.93	24.79	14.55	15.64	31.23	19.82	9.62	10.35
chr6	101010728	101011899	1172	7.0463	6.97022	7.11856	-0.00310422	0.544827	0.940865	97.09	153.58	100.71	197.3	131.65	71.98	136.8	103.4	145.72	195.76	138.23	113.87
chr15	43880626	43881036	411	4.57858	4.42923	4.71391	-0.00252094	0.544832	0.940865	30.71	12.32	12.06	17.57	19.82	36.79	32.02	31.28	36.43	34.69	7.21	15.83
chr2	181805835	181806019	185	3.13738	2.99396	3.26782	-0.00231812	0.544853	0.940868	3.96	7.97	12.77	9.59	4.72	8.8	11.64	6.95	10.41	11.77	2.4	14.61
chr1	224329629	224330864	1236	9.93518	9.97478	9.89446	0.00373994	0.544863	0.940868	998.6	1127.95	987.23	921.81	947.01	1054.92	1120.56	1153.05	666.16	830.74	968.79	971.28
chr3	72814219	72814866	648	5.30198	5.37212	5.22825	0.00288546	0.544864	0.940868	20.8	23.18	58.87	59.91	37.75	47.99	40.75	39.1	41.63	27.26	42.07	34.1
chr4	112253365	112253904	540	6.61345	6.51633	6.70445	-0.00296841	0.544909	0.940925	101.05	60.85	44.68	131	92.48	119.17	162.99	98.19	109.29	88.59	58.9	107.78
chr11	119094501	119095862	1362	11.7777	11.8063	11.7486	0.00408734	0.544917	0.940925	3580.31	3998.91	3270.21	3108.13	3246.36	4283.67	3230.71	3586.02	3226.7	3196.6	3841.51	3564.81
chr9	101458998	101459527	530	5.28222	5.11302	5.43364	-0.00288689	0.544928	0.940927	40.62	46.36	27.66	39.94	30.67	22.39	34.93	34.76	93.68	41.51	26.44	28.01
chr2	113693144	113694191	1048	8.09763	8.16247	8.02974	0.00323744	0.544961	0.94095	328.9	290.5	387.23	192.51	268.01	251.93	157.17	314.55	265.42	200.1	376.22	254.54
chr22	38271982	38273687	1706	9.64785	9.61093	9.68385	-0.00400485	0.544976	0.94095	713.29	914.24	802.84	738.89	726.66	795.79	846.97	804.62	968.01	722.33	738.01	854.97
chr19	49944636	49944886	251	4.10527	3.92799	4.26313	-0.00241763	0.544985	0.94095	22.79	10.87	14.89	19.17	13.21	10.4	29.11	13.03	20.82	17.35	31.25	3.65
chr1	6127554	6128307	754	5.76249	5.66629	5.85268	-0.00298186	0.544999	0.94095	68.36	39.84	71.63	58.31	27.37	39.19	46.57	61.69	78.07	61.95	61.3	37.15
chr20	1802337	1804270	1934	10.8675	10.8402	10.8942	-0.00406494	0.545023	0.94095	1642.54	2080.59	1944.68	1709.43	1827.97	1794.73	1760.88	1637.91	1826.73	1844.86	2241.68	2106.98
chr16	3690363	3691156	794	7.5165	7.47062	7.56097	-0.00357627	0.545025	0.94095	160.49	180.39	160.28	177.33	174.59	211.14	174.63	185.08	218.58	216.82	144.24	193.65
chr6	137866443	137868381	1939	11.7501	11.7813	11.7184	0.00388565	0.545031	0.94095	3169.18	4398.8	3606.37	2874.08	3397.35	3672.63	3236.53	3322.74	3460.89	2896.14	3322.26	3978.9
chr22	18113674	18114354	681	5.0454	5.09846	4.99033	0.00294276	0.545031	0.94095	23.78	31.88	36.17	23.96	35.39	54.39	23.28	40.84	46.84	22.3	30.05	27.4
chr6	53718545	53719410	866	6.47644	6.51903	6.43254	0.00314824	0.545032	0.94095	91.14	65.2	101.42	117.42	88.71	86.38	87.32	69.51	124.9	110.89	78.13	47.5
chr4	680688	682243	1556	9.20275	9.14133	9.26167	-0.00326521	0.545043	0.940951	708.33	878.75	410.64	477.68	552.07	360.7	820.77	565.66	499.62	509.84	621.42	665.59
chr10	131900105	131901874	1770	11.6325	11.6044	11.6602	-0.0041286	0.545079	0.940989	2809.56	3852.57	3007.09	2871.68	2898.13	3242.34	3411.16	3215.86	3346.4	2841.63	3092.68	3510.61
chr22	41477932	41479394	1463	9.5341	9.58641	9.47983	0.00350049	0.545085	0.940989	670.69	741.1	964.54	781.23	738.45	716.61	602.48	728.15	452.78	744.01	973.6	783.11
chr9	36749568	36750020	453	4.64121	4.57894	4.7009	-0.00272852	0.545095	0.940989	17.83	28.98	14.18	35.15	24.06	23.19	17.46	29.54	20.82	40.89	12.02	35.32
chr7	104823256	104823492	237	2.79134	3.00196	2.54461	0.002015	0.545127	0.940992	6.93	1.45	17.02	3.99	12.27	6.4	0	12.16	5.2	4.34	7.21	6.09
chr3	101987669	101989000	1332	6.45643	6.52677	6.38248	0.00287822	0.545133	0.940992	129.78	65.2	76.6	138.99	85.88	56.79	72.76	56.48	124.9	104.69	103.37	38.36
chr16	78099152	78100357	1206	11.6176	11.6423	11.5925	0.00428107	0.545139	0.940992	3032.46	3508.46	3093.61	2923.61	2827.35	3793.4	3056.07	2923.91	3138.22	2905.43	3190.04	3314.53
chr14	21504808	21505365	558	5.64142	5.71418	5.5648	0.00308817	0.545145	0.940992	47.55	45.64	55.32	83.87	43.41	39.19	52.39	32.15	46.84	56.37	43.27	52.98
chr17	43927256	43928478	1223	6.33464	6.37246	6.29581	0.00314437	0.545154	0.940992	105.01	68.82	75.89	55.92	93.9	97.57	98.96	94.71	104.09	51.42	60.1	62.11
chr13	36436881	36437153	273	4.09991	3.90175	4.27412	-0.00250386	0.545163	0.940992	17.83	6.52	18.44	15.18	16.51	15.2	43.66	11.3	20.82	13.01	7.21	20.1
chr6	149484663	149485701	1039	10.3348	10.2935	10.3749	-0.00351666	0.545172	0.940992	1091.73	1580	1268.08	1329.2	1333.93	926.96	1245.71	1098.31	968.01	1462.01	1653.92	1539.43
chr1	243246214	243246429	216	3.80145	3.90475	3.69018	0.0027297	0.545177	0.940992	13.87	11.59	20.57	10.38	17.46	16	5.82	12.16	15.61	14.25	18.03	11.57
chr3	48739600	48740605	1006	7.30575	7.20542	7.39956	-0.00293307	0.545189	0.940995	223.89	127.5	100.71	140.59	116.08	176.75	259.04	126.86	223.79	208.77	64.91	129.71
chr3	28286489	28286925	437	5.29472	5.35712	5.22951	0.00298267	0.545203	0.941001	30.71	23.91	46.81	41.54	40.58	62.38	37.84	35.63	46.84	27.26	30.05	47.5
chr10	3060468	3060731	264	4.87793	4.95331	4.79839	0.00290152	0.545212	0.941001	27.74	15.21	31.91	36.74	43.88	30.39	20.37	31.28	36.43	34.69	20.43	23.75
chr17	75808961	75809438	478	4.46817	4.32788	4.59602	-0.00241715	0.545223	0.941001	31.7	22.46	7.8	32.75	16.99	8.8	37.84	20.85	20.82	39.03	16.83	9.74
chr11	64301132	64301394	263	8.24064	8.19898	8.28113	-0.00350372	0.545257	0.941024	299.18	297.02	331.2	285.17	329.83	220.74	360.91	261.54	265.42	340.72	253.62	384.25
chr3	44861350	44862568	1219	10.5755	10.534	10.6159	-0.00362354	0.545259	0.941024	1341.38	1837.18	1265.95	1201.39	1440.1	1809.92	1984.99	1577.95	1576.92	1333.15	1357.03	1585.71
chr21	43106893	43108482	1590	6.77772	6.44907	7.04523	-0.00157507	0.545266	0.941024	103.03	84.04	89.36	113.43	0	134.36	116.42	165.09	156.13	168.5	2.4	183.9
chr8	57362746	57363251	506	5.04153	5.13542	4.94111	0.00280595	0.545276	0.941024	41.61	23.91	43.26	36.74	40.58	24.79	11.64	21.72	41.63	49.56	39.67	20.1
chr22	37468065	37468493	429	4.47402	4.35354	4.58521	-0.00276193	0.545325	0.941083	18.82	15.94	25.53	19.97	18.4	23.99	17.46	30.41	31.23	8.67	28.85	27.4
chr6	41707298	41707553	256	7.03889	6.97637	7.0988	-0.00342186	0.545339	0.941083	113.93	151.41	136.17	137.39	119.85	96.77	139.71	103.4	156.13	119.56	155.05	148.58
chr17	4999230	4999468	239	6.11879	6.05184	6.18278	-0.0032338	0.545341	0.941083	61.42	80.41	63.12	74.29	68.42	50.39	84.41	45.18	67.66	92.3	79.33	66.98
chr21	41321250	41321504	255	3.90701	3.7749	4.02804	-0.00228194	0.545362	0.941083	32.69	6.52	9.93	7.19	6.61	19.19	32.02	23.46	5.2	13.63	13.22	10.35
chr4	184406926	184407569	644	5.33932	5.43812	5.23325	0.00296154	0.545367	0.941083	31.7	52.88	55.32	23.96	49.07	47.19	43.66	56.48	20.82	27.88	36.06	40.8
chr8	130357537	130359150	1614	10.9421	10.9975	10.8844	0.00330804	0.545371	0.941083	1507.81	2337.04	1982.26	1726.21	1989.81	2723.28	2069.4	2418.2	2055.72	1357.31	1042.11	2399.27
chr3	108132517	108133041	525	7.62576	7.69711	7.5507	0.00320552	0.545392	0.9411	175.35	239.79	273.05	246.83	200.54	109.57	145.53	192.9	156.13	156.73	236.79	236.88
chr5	123543183	123544207	1025	5.9181	5.82948	6.00158	-0.00330757	0.545401	0.9411	54.49	63.75	62.41	54.32	46.24	59.98	90.23	50.4	67.66	55.75	60.1	60.29
chr3	195126054	195126689	636	4.93269	4.85824	5.00348	-0.00251918	0.545429	0.941115	36.66	23.91	34.04	24.76	30.67	23.99	17.46	87.76	10.41	21.06	19.23	36.54
chr3	56970475	56971027	553	4.46381	4.56519	4.35477	0.00275146	0.545451	0.941115	31.7	17.39	19.15	26.36	22.65	24.79	8.73	20.85	31.23	34.69	10.82	16.44
chrX	100410877	100411482	606	4.39947	4.15859	4.60582	-0.00242787	0.545454	0.941115	17.83	20.28	20.57	15.18	26.9	6.4	23.28	29.54	57.25	14.87	12.02	9.13
chr7	92259709	92260252	544	4.68273	4.74592	4.61665	0.00271058	0.545459	0.941115	21.79	28.98	26.24	39.94	34.45	9.6	17.46	26.94	41.63	26.02	13.22	21.92
chr14	24093871	24095814	1944	10.9079	10.8813	10.9341	-0.00402713	0.54546	0.941115	1649.48	2051.61	1921.27	1873.98	1954.42	1866.71	1990.81	1862.96	1628.96	1764.94	2411.16	2080.18
chr2	134261584	134263541	1958	11.6267	11.6842	11.5669	0.00330757	0.545499	0.941165	3785.38	2662.32	3451.06	2826.15	2801.87	4217.29	2054.85	2863.95	1982.86	2594.45	4424.47	4281.55
chr20	36491329	36492759	1431	7.1092	7.15659	7.06021	0.00320146	0.545523	0.941172	173.37	94.18	106.38	173.34	165.62	143.16	93.14	149.45	208.17	141.24	103.37	105.35
chr9	96877272	96877622	351	4.70508	4.53204	4.85956	-0.00286986	0.54554	0.941172	25.76	24.63	19.86	17.57	30.2	20.79	46.57	18.25	41.63	21.68	16.83	29.23
chr14	72588334	72589033	700	6.00961	5.91332	6.09987	-0.00301806	0.545543	0.941172	75.29	49.26	73.05	48.73	68.89	46.39	93.14	73.86	72.86	34.07	48.08	89.52
chr13	75646386	75646613	228	3.40957	3.64734	3.12473	0.00221577	0.545555	0.941172	25.76	7.24	7.09	5.59	15.1	14.4	5.82	12.16	0	19.2	6.01	9.13
chr14	101595562	101597227	1666	7.04562	7.12642	6.96002	0.00304629	0.545572	0.941172	66.38	188.35	142.55	136.59	118.91	185.55	87.32	165.09	109.29	96.02	181.5	107.78
chr7	102236592	102237079	488	5.25873	5.12581	5.38042	-0.00300465	0.545574	0.941172	40.62	33.32	40.43	30.35	28.78	35.99	75.67	30.41	46.84	30.36	25.24	41.41
chr7	74371844	74372123	280	3.58156	3.76037	3.3774	0.00219458	0.545584	0.941172	22.79	15.21	11.35	10.38	10.38	11.2	11.64	0.87	5.2	22.92	15.63	6.09
chrX	153539261	153540324	1064	6.56889	6.48668	6.64667	-0.0032079	0.545607	0.941172	113.93	96.35	63.83	84.67	76.91	102.37	110.6	112.09	130.11	112.75	58.9	76.73
chr3	43994687	43997344	2658	9.27811	9.20494	9.34776	-0.00315476	0.545637	0.941172	527.04	678.08	577.3	870.69	582.27	305.52	730.55	644.74	791.06	750.83	673.11	319.09
chr2	227766196	227766630	435	5.84937	5.76699	5.9273	-0.00331732	0.545638	0.941172	53.5	57.23	49.65	49.53	52.85	63.98	90.23	53	57.25	53.9	51.68	59.07
chr16	1271561	1272770	1210	5.70392	5.50127	5.88157	-0.00191811	0.545648	0.941172	45.57	23.91	14.18	111.03	67.48	9.6	52.39	46.05	41.63	157.97	25.24	30.45
chr9	32550391	32552842	2452	11.6841	11.7126	11.6551	0.00411322	0.545651	0.941172	3171.16	3797.52	3086.52	3017.87	3151.05	3912.57	3213.24	3078.57	2862.39	3118.54	3341.49	3735.32
chr1	52540895	52541440	546	5.22404	5.1616	5.2839	-0.00314037	0.545659	0.941172	37.65	31.88	37.59	27.96	45.3	34.39	20.37	33.02	46.84	45.22	45.68	42.63
chr5	56840621	56841000	380	7.04796	6.98688	7.10655	-0.00315605	0.545664	0.941172	102.04	146.34	119.15	194.11	106.64	92.78	151.35	83.42	104.09	174.7	159.86	153.46
chr21	43961865	43962130	266	3.99175	4.17738	3.77864	0.0023523	0.54567	0.941172	12.88	22.46	23.4	18.37	22.65	8.8	0	30.41	10.41	12.39	7.21	21.92
chr4	40840010	40841304	1295	8.83642	8.89324	8.77727	0.00341047	0.545684	0.941172	522.09	489.72	446.1	370.64	444.49	579.85	413.3	469.22	327.87	346.3	426.7	649.14
chr1	37922587	37923517	931	9.84249	9.80311	9.88082	-0.00380857	0.545688	0.941172	948.08	767.18	874.47	997.7	839.43	933.35	806.22	806.35	1207.41	866.67	1039.71	930.48
chr9	137647117	137648050	934	5.96539	5.8427	6.07847	-0.00315582	0.545709	0.941172	58.45	46.36	70.92	47.93	62.28	58.38	69.85	74.73	109.29	40.89	55.29	55.41
chr20	5569101	5569779	679	6.30824	6.22632	6.38576	-0.00322223	0.545714	0.941172	70.34	59.4	68.79	56.71	78.8	115.17	78.58	62.56	109.29	83.63	78.13	89.52
chr1	120175822	120176864	1043	9.6599	9.69815	9.6206	0.00396884	0.545721	0.941172	832.17	899.75	859.57	795.6	727.6	869.37	812.04	773.34	588.09	788	866.62	895.16
chr1	8643144	8644237	1094	8.91387	8.86455	8.96157	-0.00339784	0.545725	0.941172	465.62	326.72	497.87	630.25	367.57	508.67	424.94	370.16	504.82	529.67	568.53	593.12
chr20	47576456	47577088	633	7.66875	7.6097	7.72547	-0.00342147	0.54574	0.941172	189.22	181.83	213.47	230.05	216.58	140.76	244.49	150.32	234.2	226.74	182.7	231.4
chr10	96235647	96236761	1115	8.17803	8.14179	8.21338	-0.00340326	0.545746	0.941172	259.56	331.07	300	255.62	307.65	240.74	259.04	333.66	187.36	247.8	343.77	409.22
chr3	144028349	144029554	1206	8.81367	8.86274	8.76287	0.00347977	0.545756	0.941172	383.39	385.4	488.65	611.88	567.17	356.71	390.01	429.24	395.53	509.84	414.68	467.07
chr4	82397887	82398743	857	6.01867	6.18491	5.83075	0.00203087	0.545764	0.941172	74.3	78.24	95.74	20.77	85.88	81.58	40.75	22.59	72.86	116.47	6.01	82.82
chr12	123934056	123934274	219	3.49612	3.67332	3.29407	0.00246969	0.54577	0.941172	16.84	6.52	9.93	15.18	13.68	14.4	8.73	6.95	5.2	19.82	9.62	8.53
chr8	11506783	11507261	479	6.50337	6.45608	6.54916	-0.00310275	0.545783	0.941172	95.11	68.1	118.44	103.05	82.1	59.98	43.66	91.24	78.07	113.99	100.97	133.97
chr21	45138521	45139201	681	6.49782	6.53308	6.46169	0.00319997	0.545819	0.941172	77.27	101.42	82.98	72.69	90.12	131.17	64.03	90.37	145.72	70	63.7	95
chr13	113741294	113742995	1702	7.20329	7.27184	7.13133	0.00297607	0.54582	0.941172	151.57	152.13	207.09	55.92	179.78	180.75	165.9	181.6	171.74	118.94	121.4	81.6
chr18	58139620	58139996	377	4.61408	4.55531	4.67056	-0.00259325	0.545822	0.941172	30.71	11.59	20.57	33.55	17.46	27.19	20.37	18.25	5.2	37.79	50.48	20.7
chr3	49170951	49171872	922	8.90172	8.86292	8.9395	-0.0037629	0.545831	0.941172	500.29	522.32	420.57	466.5	388.81	495.07	602.48	517.01	478.8	458.43	455.55	433.57
chr22	20496519	20496766	248	8.41692	8.47534	8.35604	0.00345813	0.545839	0.941172	418.07	333.97	332.62	301.95	326.52	422.29	296.88	344.09	223.79	278.77	435.12	387.29
chr19	14417988	14418454	467	8.84818	8.90904	8.78464	0.00327755	0.54584	0.941172	520.11	445.53	509.93	533.6	564.81	310.32	337.62	356.26	405.94	638.7	585.36	322.14
chr5	40879316	40879710	395	4.62645	4.66282	4.58914	0.00289269	0.545845	0.941172	18.82	20.28	23.4	23.96	23.12	42.39	17.46	18.25	41.63	22.92	22.84	21.31
chr21	17678873	17679343	471	5.5501	5.5818	5.5177	0.0029957	0.54586	0.94118	39.63	65.2	47.52	40.74	33.5	60.78	34.93	50.4	83.27	44.6	32.45	29.23
chr16	27760041	27760607	567	4.57534	4.65239	4.49395	0.00215347	0.545879	0.941196	65.38	13.04	11.35	19.97	25.95	15.2	20.37	13.03	62.45	26.02	6.01	7.31
chr13	102457405	102457649	245	3.80279	3.81743	3.788	0.0024507	0.545905	0.941223	19.81	17.39	6.38	11.98	14.63	14.4	17.46	9.56	26.02	11.15	14.42	4.26
chr1	23539544	23540511	968	10.3975	10.3709	10.4236	-0.00404786	0.545922	0.941235	1261.13	1391.65	1339.71	1415.47	1292.88	1244.47	1175.86	1186.07	1399.97	1405.64	1396.7	1676.45
chr9	130239527	130240505	979	8.87158	8.92069	8.82073	0.00356858	0.545966	0.941273	539.92	404.24	526.24	533.6	437.41	466.28	480.24	447.49	312.26	491.26	585.36	396.43
chr2	121804335	121804599	265	4.79632	4.65259	4.92702	-0.00282566	0.545974	0.941273	15.85	12.32	38.3	27.16	26.9	30.39	26.19	32.15	46.84	24.78	31.25	21.31
chr18	49949951	49950429	479	4.58683	4.42607	4.73146	-0.00244803	0.545974	0.941273	29.72	11.59	12.06	35.95	18.87	20.79	8.73	37.36	52.04	34.07	16.83	10.35
chr3	99920943	99921518	576	5.12628	5.2435	4.99869	0.00268409	0.545997	0.941286	53.5	17.39	21.99	54.32	29.73	50.39	20.37	32.15	36.43	46.46	16.83	39.58
chr11	14789962	14790135	174	3.6874	3.64512	3.72847	0.00220969	0.546002	0.941286	13.87	11.59	6.38	11.18	16.04	16	20.37	8.69	36.43	5.58	4.81	3.65
chr19	36401146	36401956	811	9.23939	9.2034	9.27451	-0.00360707	0.546055	0.941338	579.55	498.41	773.05	647.83	583.21	455.08	550.09	588.26	572.48	642.42	661.09	701.51
chr12	130870912	130872740	1829	11.1395	11.1686	11.1097	0.00392138	0.546063	0.941338	2096.27	2730.41	2181.56	2012.18	2220.55	2570.52	2348.81	2315.66	2331.55	2088.32	1763.3	2411.45
chr11	77456460	77457538	1079	5.58965	5.51787	5.65803	-0.00284661	0.546088	0.941338	55.48	60.13	44.68	51.12	28.31	35.19	26.19	30.41	46.84	81.77	75.72	42.02
chr15	59522942	59523525	584	7.89962	7.8685	7.93008	-0.00362163	0.546091	0.941338	221.91	259.35	207.8	272.39	223.19	217.54	256.13	244.17	213.38	238.51	211.55	299.6
chr8	133571576	133572917	1342	10.1695	10.2168	10.1207	0.00346502	0.546092	0.941338	972.85	1234.45	1360.28	914.63	1288.64	1369.24	1295.19	1316.41	811.88	802.25	1347.41	1107.08
chr12	27039359	27039863	505	4.68451	4.78033	4.58187	0.00290204	0.546092	0.941338	29.72	34.05	26.95	19.17	30.2	24.79	29.11	23.46	20.82	24.78	10.82	34.71
chr7	128790522	128792042	1521	9.8573	9.82226	9.89151	-0.0037349	0.546134	0.941365	706.35	1182.29	947.52	838.74	905.96	850.98	858.61	1015.76	962.81	871.63	960.38	1029.74
chr1	153422545	153422751	207	3.85222	3.51921	4.1226	-0.00222597	0.546136	0.941365	4.95	10.14	19.15	8.79	8.97	16.8	17.46	13.03	52.04	8.67	7.21	6.09
chr4	145618608	145620005	1398	10.772	10.7433	10.8002	-0.00388872	0.546153	0.941365	1484.04	2010.32	1737.58	1541.68	1697.73	1813.92	1935.51	1825.59	1384.36	1612.55	2013.31	1927.34
chr8	119495694	119496005	312	4.82076	4.9297	4.70292	0.0025777	0.54616	0.941365	22.79	34.77	26.95	55.92	34.45	8	14.55	21.72	31.23	19.82	36.06	32.88
chr22	49942724	49944160	1437	7.12193	7.07175	7.17042	-0.00325699	0.546166	0.941365	170.4	86.21	148.94	127.81	143.44	130.37	119.33	112.96	119.7	141.24	213.95	157.11
chr6	61809050	61809600	551	5.68683	5.58716	5.78006	-0.0031677	0.546184	0.941365	42.6	42.02	53.19	44.73	46.71	59.18	69.85	32.15	67.66	63.81	44.47	51.76
chr2	241041547	241042380	834	10.3241	10.3739	10.2726	0.00344328	0.546186	0.941365	1374.07	1359.77	1509.93	1499.35	1408.49	810.19	1024.51	1115.69	962.81	1479.36	1610.65	1228.87
chrX	47193000	47194464	1465	10.5212	10.55	10.4919	0.00428435	0.546189	0.941365	1491.96	1727.07	1419.15	1438.64	1394.8	1523.6	1429.08	1485.85	1228.23	1451.48	1643.1	1402.42
chr16	56589235	56589724	490	4.47623	4.27417	4.65343	-0.00258094	0.5462	0.941367	24.77	18.84	19.15	22.37	22.18	8.8	17.46	21.72	57.25	30.97	12.02	11.57
chr14	106661545	106662148	604	6.35567	6.45765	6.24594	0.00302044	0.546238	0.941388	120.86	64.48	112.06	57.51	84.46	87.98	40.75	68.64	62.45	107.79	64.91	110.83
chr10	101067198	101068148	951	8.08131	8.0346	8.12656	-0.00356023	0.546242	0.941388	248.66	317.3	288.65	255.62	246.31	216.74	305.61	341.48	286.24	261.43	246.41	235.66
chr6	32609214	32610518	1305	11.5008	11.5494	11.4506	0.00344465	0.546257	0.941388	3859.68	3487.45	2666.66	2372.43	2983.07	2614.51	2613.67	2505.09	1738.25	3111.11	3741.75	3082.52
chr14	74240033	74241898	1866	7.49056	7.43109	7.54768	-0.00355566	0.546258	0.941388	193.18	189.08	161.7	163.75	179.78	147.96	197.92	209.41	228.99	171.6	147.84	166.85
chr21	17924896	17925484	589	5.94246	5.86344	6.01738	-0.00325657	0.546275	0.941388	59.44	44.92	66.67	63.11	55.21	59.98	87.32	52.14	67.66	76.82	46.88	57.85
chr3	151329442	151329683	242	4.40017	4.44467	4.35425	0.00250319	0.546278	0.941388	27.74	5.8	24.11	22.37	22.65	27.99	34.93	7.82	31.23	14.87	16.83	17.05
chr11	114080352	114080561	210	4.61517	4.45013	4.76326	-0.00250058	0.546282	0.941388	29.72	7.97	25.53	15.18	20.76	31.99	11.64	21.72	57.25	35.31	9.62	27.4
chr4	78588952	78589881	930	8.1927	8.09962	8.28015	-0.00289114	0.54631	0.941402	259.56	226.03	346.1	154.97	509.6	149.56	279.41	270.23	369.51	507.99	259.63	178.42
chr18	58876249	58876581	333	3.41894	3.60658	3.2032	0.00214388	0.54632	0.941402	10.9	13.04	3.55	25.56	16.04	4	0	13.03	10.41	15.49	8.41	7.92
chr19	13154922	13156673	1752	11.9699	11.9296	12.0092	-0.0035685	0.546331	0.941402	3363.35	5234.08	3834.74	3549.87	4368.43	3054.39	3763.34	3932.72	3159.04	3993.89	5057.91	4826.56
chr13	48193764	48194771	1008	9.06283	9.11354	9.01029	0.00347912	0.546332	0.941402	629.08	385.4	591.49	635.05	597.84	484.67	602.48	470.95	343.49	539.58	600.99	536.49
chr1	33058135	33059073	939	8.79517	8.7677	8.82213	-0.00371804	0.54634	0.941402	425.99	368.02	469.5	389.02	472.33	490.27	454.05	480.51	348.69	436.74	548.1	447.58
chr19	57363014	57364111	1098	10.9182	10.9408	10.8952	0.00497101	0.546366	0.941424	1974.42	2082.77	2016.31	1806.88	1940.74	1973.08	1859.84	2035.87	1722.64	1904.95	1917.15	1986.4
chr1	193462306	193463581	1276	7.08069	7.15644	7.00075	0.00318223	0.546381	0.941424	146.62	77.52	147.52	198.9	119.85	165.56	98.96	169.44	109.29	135.05	145.44	110.22
chr3	71905142	71906450	1309	8.68026	8.64765	8.71215	-0.00359354	0.546384	0.941424	403.21	433.22	405.67	326.71	415.23	422.29	442.4	405.78	312.26	346.3	508.44	501.17
chr8	27727110	27727723	614	5.88776	5.83148	5.94192	-0.00336955	0.546432	0.941476	64.39	52.88	52.48	56.71	55.21	59.98	61.12	66.04	67.66	67.52	50.48	56.02
chr2	230589145	230590241	1097	8.85932	8.91329	8.80324	0.00341426	0.546434	0.941476	452.74	488.27	502.13	638.24	406.74	404.69	448.22	391.01	327.87	494.98	637.05	381.2
chr19	56476608	56478408	1801	11.6971	11.6423	11.7499	-0.00334631	0.54645	0.941486	2929.43	3109.3	4241.83	1528.9	3379.9	3990.15	3216.15	3918.82	3695.09	2696.66	3693.67	3444.24
chr10	70477618	70479219	1602	9.37946	9.3235	9.43333	-0.0034041	0.546511	0.94155	552.8	964.95	635.46	655.02	512.91	523.06	806.22	729.89	832.7	652.95	600.99	525.53
chr4	99949026	99951151	2126	11.3953	11.4252	11.3648	0.0040562	0.546518	0.94155	2468.77	3167.98	2653.19	2529	2644.27	3036.8	2581.66	2838.75	2217.05	2376.38	2883.54	2925.41
chr12	6696692	6697448	757	9.41936	9.3883	9.44977	-0.0037927	0.546537	0.94155	539.92	672.28	819.15	660.61	673.81	655.03	625.77	616.93	681.77	752.07	739.22	780.07
chr20	13670249	13670500	252	3.85087	3.70299	3.985	-0.00223528	0.54656	0.94155	19.81	21.73	4.96	3.2	21.23	7.2	5.82	24.33	20.82	17.97	8.41	17.66
chr7	26199819	26202257	2439	12.7402	12.7731	12.7066	0.00382006	0.546567	0.94155	6113.47	7905.82	6693.6	6161.94	6946.17	8177.04	5515.49	7179.86	6125.52	5822.02	7960.69	7502.91
chr3	30617785	30618123	339	5.16145	5.22677	5.09304	0.00302399	0.546616	0.94155	27.74	41.29	34.75	55.92	35.39	29.59	26.19	33.89	41.63	40.27	39.67	23.14
chr14	54627310	54628580	1271	8.52034	8.56932	8.46965	0.00351051	0.546628	0.94155	379.43	332.52	337.59	335.5	398.25	495.87	288.14	374.5	348.69	448.51	294.48	372.68
chr10	113233193	113233534	342	4.86694	4.88084	4.85291	0.002877	0.546638	0.94155	22.79	27.53	43.26	24.76	34.45	23.99	37.84	26.94	46.84	27.26	14.42	20.1
chr6	116392432	116393071	640	6.62975	6.69793	6.55818	0.00309184	0.546639	0.94155	142.66	110.84	98.58	115.83	93.43	61.58	110.6	63.43	93.68	138.77	92.55	66.38
chr2	136007792	136008860	1069	10.0207	10.0609	9.97941	0.00364797	0.546645	0.94155	1095.69	1034.5	1139	1037.64	1123.01	978.94	855.7	1002.73	905.56	769.41	1284.91	1238.61
chr2	227324572	227326137	1566	10.5603	10.5876	10.5325	0.00422573	0.546651	0.94155	1463.23	1727.79	1548.93	1352.37	1495.31	1645.17	1612.44	1405.04	1290.68	1396.96	1573.39	1608.24
chr3	16589722	16590937	1216	7.66643	7.74863	7.57927	0.00301422	0.546674	0.94155	249.65	172.42	158.86	332.3	283.58	93.58	209.56	165.96	130.11	263.29	200.73	177.81
chr16	70508838	70509266	429	4.50664	4.64053	4.35905	0.00264981	0.546693	0.94155	27.74	22.46	18.44	11.98	22.65	46.39	20.37	33.89	10.41	18.58	24.04	15.83
chr7	50393474	50394679	1206	9.58108	9.63478	9.52531	0.00341925	0.546698	0.94155	822.26	831.66	738.3	693.36	744.59	939.75	689.8	833.29	484	524.71	921.92	967.63
chr8	81090509	81090868	360	7.45962	7.42045	7.49776	-0.00331651	0.546706	0.94155	150.58	162.27	158.16	222.07	170.81	163.96	122.24	143.37	150.93	255.23	199.53	213.13
chr3	10357580	10358335	756	5.46792	5.37358	5.55646	-0.00292003	0.546712	0.94155	52.51	34.05	25.53	75.09	28.78	32.79	52.39	50.4	52.04	48.32	42.07	37.15
chr12	40152697	40153314	618	5.3238	5.40449	5.23833	0.00310241	0.54672	0.94155	45.57	47.09	46.81	23.17	46.71	44.79	52.39	33.89	20.82	35.93	43.27	40.19
chr10	30510651	30510881	231	3.73231	3.62268	3.8342	-0.0022679	0.546724	0.94155	9.91	5.8	6.38	22.37	17.46	12	23.28	13.9	0	27.88	14.42	6.09
chr9	97954435	97954962	528	5.87682	5.92044	5.83183	0.00319785	0.546726	0.94155	81.24	60.13	48.23	47.13	57.09	69.58	81.5	44.31	57.25	60.71	50.48	47.5
chr8	96988657	96989598	942	7.89599	7.83516	7.95436	-0.00319462	0.546731	0.94155	194.17	214.43	271.63	210.88	256.69	222.34	372.55	227.66	130.11	154.87	266.84	336.14
chr11	76822511	76822675	165	3.43911	3.25605	3.60154	-0.00224849	0.546737	0.94155	4.95	15.21	5.67	17.57	9.91	4	14.55	15.64	15.61	15.49	2.4	9.13
chr16	71610603	71611701	1099	8.01995	8.06319	7.97538	0.0035942	0.546737	0.94155	298.19	249.93	244.68	234.85	254.8	322.31	305.61	235.48	213.38	263.29	212.75	279.51
chr7	90612675	90613971	1297	7.11778	7.19988	7.03073	0.00310885	0.546752	0.94155	106.99	140.54	162.41	190.91	184.5	96.77	174.63	106.88	62.45	171.6	105.77	163.2
chrX	70930473	70931421	949	6.29934	6.15118	6.43369	-0.00272057	0.546755	0.94155	71.33	42.74	56.74	67.1	79.74	108.77	34.93	83.42	218.58	58.85	55.29	67.59
chrX	155086525	155086777	253	4.34713	4.2559	4.43294	-0.00285457	0.546796	0.94155	24.77	21.73	17.02	15.98	12.74	22.39	29.11	19.12	20.82	25.4	12.02	23.14
chr3	186714509	186714946	438	3.75842	4.0085	3.45571	0.00210336	0.546801	0.94155	27.74	16.66	4.26	15.98	12.74	19.19	0	13.03	0	31.59	8.41	12.79
chr10	11164712	11166458	1747	11.1514	11.1876	11.1142	0.00376218	0.546816	0.94155	2042.78	2297.92	2621.98	2304.54	2247.44	2480.15	1807.45	2189.67	1883.98	1990.44	2694.83	2734.2
chr17	2692622	2693123	502	4.88399	4.74214	5.01313	-0.00254738	0.54682	0.94155	26.75	55.06	10.64	34.35	16.99	16.8	11.64	30.41	57.25	29.12	32.45	32.88
chr1	91054480	91055531	1052	8.64114	8.60993	8.67169	-0.0035794	0.546823	0.94155	321.97	347.73	445.39	401	469.02	359.11	378.37	500.5	312.26	392.14	414.68	448.8
chr22	40058391	40058693	303	4.61177	4.73693	4.47471	0.00265198	0.54683	0.94155	32.69	11.59	38.3	22.37	17.46	37.59	11.64	19.99	26.02	26.64	15.63	33.49
chr11	35418977	35419603	627	4.69741	4.47468	4.8903	-0.00271399	0.546836	0.94155	27.74	14.49	27.66	21.57	25.95	16	29.11	20.85	67.66	21.06	24.04	15.22
chr4	25988154	25988671	518	6.71034	6.7732	6.64461	0.00322892	0.546847	0.94155	119.87	92	117.02	131	97.2	99.17	148.44	119.04	72.86	116.47	61.3	82.21
chr17	58447095	58448137	1043	6.23197	6.1171	6.33837	-0.00297446	0.546861	0.94155	79.25	84.76	46.81	83.87	53.79	67.98	148.44	50.4	93.68	80.53	61.3	51.15
chr12	130953737	130954360	624	5.41679	5.3228	5.50503	-0.00283157	0.546862	0.94155	55.48	36.95	36.17	21.57	42	47.99	37.84	26.94	46.84	27.26	73.32	60.29
chr6	79233463	79235112	1650	11.286	11.2538	11.3176	-0.00389248	0.546864	0.94155	2474.71	2446.43	2430.49	2075.28	2397.97	2826.45	2759.2	2129.72	2638.61	2095.75	2813.83	2876.69
chr4	110165485	110165718	234	3.9167	3.6613	4.13361	-0.0022449	0.546872	0.94155	7.93	7.97	17.73	16.77	4.72	20.79	17.46	21.72	41.63	11.77	4.81	7.92
chr10	31383610	31384912	1303	6.30145	6.39923	6.19654	0.00292194	0.546878	0.94155	122.84	51.44	58.87	127.81	80.69	64.78	61.12	82.55	52.04	91.69	106.98	45.67
chr3	119034196	119035276	1081	7.91955	7.84161	7.9935	-0.00332093	0.546882	0.94155	198.14	242.69	231.21	189.32	279.81	235.14	221.2	275.45	411.14	243.46	207.94	169.9
chr4	88599509	88600131	623	5.42809	5.50681	5.34483	0.00319016	0.546893	0.94155	53.5	34.77	46.81	40.74	43.41	53.59	49.48	45.18	31.23	48.32	30.05	39.58
chr12	110349004	110350332	1329	6.88077	6.93368	6.82585	0.00325651	0.546898	0.94155	149.59	94.9	114.18	76.68	142.97	155.16	101.87	137.29	130.11	98.5	109.38	103.52
chr5	153974262	153974969	708	5.42579	5.24316	5.58787	-0.00270761	0.5469	0.94155	59.44	34.77	46.81	31.15	25.48	29.59	34.93	44.31	119.7	31.59	31.25	26.79
chr2	238319925	238321313	1389	9.99055	10.0326	9.94726	0.00351154	0.546923	0.941572	969.87	1253.28	950.35	980.13	1012.6	1118.11	1341.76	1012.29	874.33	844.99	683.92	1166.14
chr16	1194515	1194991	477	4.44221	4.25793	4.6056	-0.00258802	0.546936	0.941577	13.87	17.39	24.11	12.78	22.65	23.99	11.64	32.15	52.04	27.26	12.02	10.96
chr2	96656377	96657052	676	5.24004	5.35535	5.1147	0.00284535	0.546947	0.94158	30.71	31.88	46.1	37.54	43.41	55.99	14.55	31.28	36.43	65.05	24.04	36.54
chr2	20049831	20050913	1083	10.0931	10.13	10.0552	0.00391731	0.546969	0.94159	1113.52	1104.05	1202.12	1119.12	1190.96	993.34	969.21	1054.87	843.11	1038.27	1171.93	1306.2
chr6	14144638	14145268	631	7.22542	7.19026	7.25974	-0.00350707	0.546973	0.94159	175.35	146.34	133.33	127.01	146.27	147.96	154.26	160.75	145.72	174.7	115.39	168.68
chr4	81039366	81040575	1210	6.44963	6.36536	6.52926	-0.00320717	0.54699	0.941601	67.37	88.38	87.94	71.09	88.71	91.18	101.87	75.6	119.7	79.3	52.89	124.84
chr7	76177925	76178814	890	7.87599	7.92344	7.82693	0.00339655	0.547009	0.941614	259.56	259.35	221.28	202.9	231.21	282.33	276.5	296.3	213.38	236.65	157.46	182.08
chr10	27153884	27156218	2335	11.9653	12.0002	11.9296	0.00376144	0.547017	0.941614	4335.21	4624.83	4039.71	3505.93	3942.35	4131.71	3195.78	3745.03	3393.24	3538.56	5126.43	4405.77
chr9	115191692	115192029	338	5.14744	5.35201	4.90898	0.00182783	0.547036	0.941629	47.55	18.11	7.8	123.02	40.58	8	29.11	39.97	20.82	63.19	16.83	10.35
chr10	97463625	97464285	661	5.52321	5.42702	5.61339	-0.00302345	0.547055	0.941644	54.49	51.44	31.91	42.34	33.97	43.99	64.03	70.38	52.04	32.83	34.86	39.58
chr3	149203554	149204680	1127	9.01339	8.97123	9.05436	-0.0034046	0.54708	0.941662	515.15	318.75	528.37	612.68	526.12	510.27	544.27	494.41	338.28	547.63	646.66	618.7
chr1	107795330	107796391	1062	8.64021	8.72021	8.5555	0.00298873	0.547086	0.941662	398.25	452.78	320.57	510.43	630.87	217.54	282.32	458.79	296.65	198.86	627.43	393.38
chr19	14564319	14564686	368	4.71454	4.46255	4.92899	-0.00246294	0.54713	0.941676	20.8	27.53	12.77	33.55	16.04	21.59	23.28	21.72	88.47	14.25	20.43	14.61
chr16	81403201	81404398	1198	7.87818	7.92216	7.83282	0.003525	0.54713	0.941676	214.98	304.99	213.47	195.71	240.65	285.52	264.86	239.82	197.77	226.74	206.74	232.01
chr16	2586239	2586430	192	3.70214	3.49048	3.88669	-0.00252787	0.547143	0.941676	5.94	9.42	12.77	7.19	11.32	20.79	8.73	12.16	31.23	13.63	10.82	12.18
chr8	104329717	104330508	792	8.49829	8.60951	8.37778	0.00255692	0.547159	0.941676	435.9	654.89	265.96	196.5	239.23	551.05	186.28	434.46	327.87	379.13	503.63	164.42
chr2	85862190	85862962	773	7.4296	7.56169	7.28418	0.00229147	0.54716	0.941676	233.8	176.76	103.55	302.75	254.33	62.38	133.89	112.09	208.17	322.76	93.75	64.55
chr2	202642734	202644114	1381	9.34506	9.40118	9.28667	0.00336909	0.547167	0.941676	500.29	640.41	741.84	648.63	677.11	848.58	611.21	638.65	395.53	487.54	871.43	742.92
chr6	5234973	5235174	202	2.92729	3.06951	2.76949	0.00190309	0.547173	0.941676	15.85	6.52	2.84	5.59	15.57	4	8.73	6.95	10.41	13.01	1.2	0.61
chr11	128262266	128263294	1029	7.8305	7.77735	7.88177	-0.00318831	0.547187	0.941676	248.66	141.99	300.71	244.43	187.8	192.75	154.26	232	171.74	219.92	348.57	288.64
chr1	240732390	240732795	406	4.64212	4.37244	4.86924	-0.00232768	0.547194	0.941676	13.87	19.56	19.15	21.57	24.54	25.59	26.19	29.54	88.47	13.01	9.62	8.53
chr19	16328347	16328798	452	10.0013	10.0557	9.94474	0.00340959	0.547194	0.941676	1088.75	1143.89	1076.59	918.62	980.04	1178.09	806.22	969.71	546.46	1040.13	1402.71	1147.88
chr14	54708985	54709879	895	6.0503	5.96807	6.12809	-0.00317998	0.547211	0.941688	39.63	57.96	92.2	55.92	65.12	64.78	93.14	53.87	67.66	71.86	63.7	69.42
chr8	81093146	81094349	1204	9.64846	9.70637	9.58813	0.00334234	0.547222	0.94169	736.07	769.36	853.9	969.74	982.87	700.62	640.32	871.52	457.98	910.04	1125.05	613.22
chr16	30557537	30558814	1278	11.4527	11.4836	11.4212	0.00400234	0.54724	0.941703	2731.3	3086.84	2699.99	2683.17	2511.68	3467.89	2570.01	2691.04	2315.94	2798.26	3108.31	2970.47
chr3	46098100	46098726	627	7.41359	7.36898	7.45687	-0.00327886	0.547274	0.941737	159.5	126.78	178.01	201.3	164.68	161.56	203.74	228.53	93.68	183.37	218.76	126.05
chr7	129054278	129055600	1323	10.6307	10.6639	10.5967	0.00396133	0.547299	0.941737	1509.79	1890.06	1585.81	1472.19	1595.34	1681.16	1568.78	1380.71	1228.23	1661.49	1735.65	1716.64
chr7	28168217	28169444	1228	9.19638	9.24742	9.14347	0.00342541	0.547307	0.941737	582.52	544.05	584.4	779.63	765.82	390.3	465.69	574.35	499.62	659.76	626.23	567.54
chr10	119442006	119442829	824	6.69641	6.76158	6.62815	0.00313783	0.547318	0.941737	83.22	116.63	66.67	122.22	125.51	136.76	66.94	108.61	124.9	131.95	67.31	93.78
chr19	41376207	41377253	1047	6.71826	6.657	6.77703	-0.00338605	0.547327	0.941737	86.19	107.94	117.02	84.67	105.7	103.97	125.15	138.16	109.29	100.98	97.36	87.08
chr1	53325748	53327575	1828	11.2898	11.263	11.316	-0.00414434	0.547336	0.941737	2342.95	2950.64	2255.31	2401.99	2290.38	2504.14	2616.58	2424.28	2477.27	2452.58	3000.13	2326.2
chr4	70652008	70652593	586	4.98013	5.08601	4.86586	0.002739	0.547351	0.941737	46.56	44.19	28.37	11.98	33.5	39.19	52.39	26.07	10.41	34.69	27.65	23.75
chr8	2162670	2163123	454	5.7354	5.86046	5.59847	0.00278055	0.547356	0.941737	67.37	57.23	46.1	71.09	68.42	38.39	32.02	44.31	31.23	48.94	27.65	106.57
chr15	68666224	68666913	690	4.8698	4.98098	4.74933	0.00275824	0.547366	0.941737	20.8	24.63	39.72	30.35	23.59	50.39	43.66	26.94	10.41	17.35	22.84	40.19
chr17	70622938	70623219	282	4.38819	4.44863	4.3251	0.00263492	0.547375	0.941737	13.87	14.49	17.73	20.77	27.37	36.79	11.64	23.46	36.43	11.15	13.22	24.36
chr17	79252944	79253243	300	4.15508	3.73835	4.47802	-0.00146856	0.547391	0.941737	24.77	2.17	26.24	0	26.9	0	5.82	27.81	57.25	1.86	32.45	8.53
chrX	47026162	47026496	335	4.30875	4.36991	4.24489	0.00267075	0.547404	0.941737	36.66	20.28	13.48	10.38	24.06	19.19	17.46	17.38	31.23	19.82	10.82	17.05
chr17	79009119	79010355	1237	9.85532	9.8872	9.82271	0.00387497	0.547414	0.941737	866.84	1130.13	939	846.73	976.27	922.96	1039.07	1008.81	796.27	814.64	807.73	967.02
chr8	119207057	119207374	318	5.71911	5.83838	5.58909	0.00233047	0.547421	0.941737	27.74	92	20.57	121.42	47.19	34.39	40.75	19.99	72.86	96.64	36.06	22.53
chr10	71358875	71360073	1199	7.84093	7.92289	7.75403	0.00295281	0.547426	0.941737	213	268.77	256.03	302.75	322.75	92.78	177.54	114.7	202.97	315.94	278.86	205.22
chr3	183017317	183017627	311	4.03099	4.11505	3.94173	0.00212883	0.547434	0.941737	2.97	12.32	20.57	34.35	27.37	6.4	5.82	8.69	36.43	6.19	19.23	15.83
chr1	243433038	243433496	459	4.05635	4.18983	3.90924	0.00228285	0.547434	0.941737	47.55	10.87	12.77	14.38	12.74	11.2	20.37	19.99	15.61	8.05	4.81	21.31
chr16	67554121	67554434	314	5.14607	5.22459	5.06303	0.00283973	0.547444	0.941737	16.84	25.36	35.46	54.32	52.38	39.99	23.28	46.05	41.63	28.5	30.05	31.06
chr2	218370518	218370765	248	6.01262	6.06577	5.95745	0.0029403	0.547451	0.941737	65.38	53.61	65.25	88.67	80.22	48.79	43.66	66.04	109.29	78.68	25.24	49.93
chr6	90701289	90701721	433	5.23703	5.01777	5.42733	-0.00248631	0.54747	0.941745	42.6	19.56	25.53	34.35	25.95	46.39	37.84	17.38	124.9	24.16	21.64	32.27
chrX	136735505	136735986	482	5.16195	5.04177	5.27289	-0.00290257	0.547486	0.941745	15.85	20.28	39.72	47.13	30.67	43.99	40.75	39.1	52.04	37.17	31.25	31.67
chr12	40261504	40262960	1457	8.45584	8.51929	8.38946	0.00331785	0.54749	0.941745	357.63	299.92	375.18	474.49	430.33	263.93	285.23	325.84	218.58	364.26	485.6	332.49
chr19	58464969	58465214	246	6.21556	6.16529	6.26413	-0.00293756	0.547496	0.941745	56.47	102.15	70.21	67.9	93.9	39.99	46.57	79.07	31.23	102.22	99.76	102.3
chr9	128643232	128644163	932	7.53148	7.61292	7.44516	0.00290058	0.547518	0.941765	185.26	170.97	132.62	361.06	211.86	112.77	101.87	175.52	223.79	237.89	211.55	95
chr5	133830982	133831383	402	4.46855	4.38644	4.54623	-0.00269559	0.547535	0.941776	17.83	23.91	21.28	31.15	11.32	19.99	14.55	19.99	26.02	42.13	19.23	18.27
chr9	2043159	2044766	1608	8.3553	8.29994	8.40861	-0.00330321	0.547555	0.941787	278.38	267.32	412.77	345.88	411.46	175.15	352.18	340.62	296.65	309.13	379.82	360.5
chr14	35161335	35161564	230	3.59997	3.43002	3.75199	-0.0020821	0.547561	0.941787	13.87	7.97	4.96	15.98	20.29	1.6	17.46	8.69	10.41	30.97	7.21	6.09
chr13	45441708	45442076	369	4.34656	4.09411	4.56135	-0.00253901	0.547606	0.941811	11.89	19.56	18.44	20.77	19.82	12	5.82	18.25	67.66	16.11	20.43	13.4
chr12	96335291	96335644	354	4.59685	4.44944	4.73057	-0.00249088	0.547629	0.941811	17.83	24.63	17.02	44.73	18.87	8	32.02	25.2	31.23	34.07	27.65	9.13
chr17	8072401	8074129	1729	9.89974	9.96018	9.83665	0.00326378	0.547629	0.941811	1092.72	772.98	1075.88	866.7	1351.86	816.58	957.57	1033.14	634.93	1043.85	530.07	1286.72
chr17	5592464	5592885	422	4.94401	5.05057	4.82895	0.00292803	0.547637	0.941811	16.84	35.5	39.01	40.74	33.97	32.79	17.46	34.76	26.02	41.51	27.65	23.14
chr1	80606774	80607409	636	5.03917	5.11847	4.95526	0.00298725	0.547643	0.941811	29.72	42.74	28.37	27.16	29.25	51.19	43.66	39.97	20.82	27.88	28.85	24.97
chr8	96809695	96810591	897	6.01835	5.9191	6.1112	-0.00280186	0.54765	0.941811	68.36	29.7	69.5	59.11	31.61	104.77	104.78	91.24	57.25	48.94	52.89	59.68
chr4	146450481	146450887	407	4.34004	4.13582	4.51889	-0.00243484	0.54766	0.941811	18.82	18.11	14.89	19.17	13.68	20.79	49.48	19.99	31.23	21.06	2.4	13.4
chr17	2352575	2353901	1327	6.96751	7.01827	6.9149	0.00337774	0.54766	0.941811	133.74	144.89	138.3	134.2	93.9	132.76	142.62	117.3	109.29	147.44	114.19	93.17
chr8	128200943	128201436	494	7.00944	6.94748	7.06885	-0.003113	0.547666	0.941811	129.78	66.65	170.21	116.62	90.12	167.16	142.62	117.3	104.09	115.85	145.44	180.25
chr20	48758151	48758587	437	6.72052	6.83543	6.59566	0.0025579	0.547684	0.941826	159.5	141.27	39.72	170.94	109	64.78	96.05	86.02	78.07	201.34	86.54	32.27
chr1	157630568	157630750	183	3.48618	3.26135	3.68065	-0.00247463	0.547698	0.941831	6.93	8.69	4.96	14.38	8.97	13.6	11.64	8.69	26.02	13.63	7.21	9.74
chr2	171336069	171337316	1248	9.11119	9.16645	9.05372	0.00342806	0.547709	0.941834	406.18	613.6	646.81	618.27	568.58	594.24	483.15	563.06	327.87	511.08	718.78	584.59
chr6	37189673	37190165	493	4.89282	4.78369	4.99427	-0.00304583	0.547722	0.941839	22.79	28.25	39.01	24.76	24.06	26.39	29.11	24.33	41.63	27.26	38.46	30.45
chr13	100542607	100543151	545	6.15536	6.196	6.11355	0.00320926	0.547777	0.941905	83.22	46.36	81.56	90.26	68.89	69.58	72.76	58.22	88.47	79.91	63.7	52.37
chr5	127320414	127320719	306	3.90661	4.02612	3.77629	0.00274993	0.5478	0.941905	17.83	11.59	16.31	11.98	16.04	23.99	20.37	12.16	5.2	13.01	15.63	15.83
chr2	197046539	197046763	225	3.47639	3.63109	3.30309	0.00252704	0.547821	0.941905	15.85	19.56	9.22	8.79	11.32	9.6	2.91	8.69	10.41	14.25	13.22	9.74
chr4	90127015	90129630	2616	12.0721	12.1033	12.0402	0.00390007	0.547838	0.941905	3852.75	4671.91	4682.26	4246.42	4274.53	4673.17	3204.51	4099.55	4022.96	4114.69	5131.23	4698.07
chr19	36152188	36152907	720	5.1735	5.00117	5.32742	-0.00278283	0.547851	0.941905	41.61	23.91	38.3	26.36	23.59	38.39	43.66	27.81	83.27	30.97	15.63	39.58
chr9	114930145	114930829	685	8.64876	8.69209	8.6041	0.00334083	0.547873	0.941905	279.37	314.41	470.21	458.51	415.23	543.86	445.31	347.57	468.39	309.13	449.54	314.83
chr16	49399637	49400019	383	4.59672	4.45546	4.72538	-0.00247239	0.547878	0.941905	24.77	9.42	14.89	27.96	25.01	29.59	11.64	50.4	41.63	27.26	16.83	10.96
chr19	57109296	57110334	1039	5.21672	5.02469	5.38617	-0.00217053	0.547882	0.941905	7.93	18.84	25.53	93.46	39.16	10.4	11.64	40.84	93.68	26.02	31.25	47.5
chr11	121430051	121430917	867	8.76663	8.82761	8.70295	0.00331944	0.547895	0.941905	511.19	425.25	514.18	333.1	462.42	479.87	340.53	326.71	307.06	367.98	563.73	594.34
chr4	91089309	91089733	425	3.92758	3.66232	4.15156	-0.00243876	0.547895	0.941905	8.92	13.04	8.51	12.78	23.12	9.6	14.55	9.56	41.63	17.35	15.63	7.92
chr2	64786394	64787339	946	6.99153	6.93672	7.04434	-0.00321429	0.547902	0.941905	89.16	123.15	163.12	131.8	130.23	97.57	189.19	128.6	78.07	130.09	98.56	167.46
chr8	141075561	141076164	604	5.42025	5.27135	5.55521	-0.00253225	0.547903	0.941905	51.52	32.6	45.39	13.58	35.86	52.79	119.33	24.33	36.43	42.13	28.85	31.06
chr6	2931707	2932694	988	8.19463	8.22871	8.15973	0.00387428	0.547905	0.941905	285.32	318.03	322.69	277.98	272.73	323.11	253.22	312.81	296.65	285.59	274.05	293.52
chrX	22062947	22063690	744	8.52821	8.5039	8.55212	-0.00378993	0.54792	0.941905	336.83	325.27	395.74	344.28	384.09	391.9	317.25	356.26	343.49	420.02	432.71	382.42
chr6	90402303	90402613	311	4.91726	4.96319	4.86982	0.00277516	0.547926	0.941905	40.62	18.11	36.17	24.76	28.31	39.19	32.02	39.1	46.84	26.02	15.63	15.83
chr10	101442103	101442533	431	5.39087	5.27053	5.50194	-0.00296257	0.547936	0.941905	54.49	28.25	32.62	42.34	28.31	45.59	37.84	35.63	72.86	47.7	51.68	26.18
chr4	56530029	56531333	1305	9.0887	9.13343	9.04254	0.00361268	0.54794	0.941905	538.93	680.25	554.61	464.9	540.75	590.24	506.44	553.5	437.17	472.67	506.03	688.12
chr12	66624534	66625336	803	6.04247	6.09292	5.9902	0.00304911	0.547942	0.941905	50.52	42.74	73.76	80.68	96.26	65.58	81.5	67.78	67.66	57.61	69.71	37.15
chr10	93266927	93268074	1148	8.00061	7.91889	8.07795	-0.00298807	0.547979	0.941953	279.37	250.66	317.02	310.73	183.08	111.17	192.1	212.02	301.85	186.47	465.16	263.68
chr19	6717882	6719112	1231	6.53222	6.59796	6.46334	0.00287511	0.548004	0.941977	80.24	130.4	124.82	130.2	62.76	52.79	46.57	87.76	161.33	75.58	56.49	101.7
chr12	69470001	69471179	1179	9.89773	9.86889	9.92601	-0.00387826	0.548056	0.942003	849.01	1034.5	906.38	802.79	949.84	1067.72	1036.15	881.95	879.54	983.76	900.28	1155.18
chr20	50146578	50147514	937	10.3045	10.2755	10.333	-0.00374214	0.548064	0.942003	1235.38	1177.22	1309.93	1121.51	1316.95	1275.66	1091.46	1209.53	1014.85	1252.62	1608.24	1562.57
chr12	45257144	45257826	683	5.2904	5.19208	5.38245	-0.00293882	0.548067	0.942003	41.61	18.11	43.26	44.73	39.64	31.99	43.66	48.66	46.84	48.32	39.67	23.14
chr13	27244557	27244907	351	4.39752	4.31372	4.47672	-0.0024447	0.548069	0.942003	21.79	20.28	13.48	14.38	11.8	37.59	11.64	35.63	10.41	21.68	43.27	10.96
chr1	59007555	59008844	1290	8.74766	8.70475	8.78934	-0.00344218	0.548072	0.942003	398.25	344.83	464.54	375.44	478.93	441.48	474.42	548.29	333.08	327.09	561.32	410.43
chr10	71570052	71570521	470	5.06447	4.89971	5.21232	-0.00273116	0.5481	0.942003	29.72	34.05	21.99	37.54	19.82	35.99	37.84	23.46	72.86	48.94	18.03	21.31
chr11	48019744	48020691	948	8.33952	8.42532	8.2483	0.00294386	0.548104	0.942003	354.66	405.69	179.43	637.44	285.47	199.95	270.68	324.11	202.97	480.73	294.48	251.5
chr9	123637545	123638730	1186	6.80263	6.82941	6.77534	0.00332222	0.548109	0.942003	120.86	107.22	111.35	86.27	117.49	139.16	104.78	118.17	150.93	98.5	110.58	74.29
chr19	38869117	38869538	422	9.11969	9.08813	9.15057	-0.00376938	0.548109	0.942003	548.84	570.86	565.25	491.26	508.66	580.65	512.26	614.32	562.07	444.18	632.24	644.88
chr7	5679802	5680539	738	9.11976	9.05079	9.18558	-0.00316925	0.54814	0.942038	449.77	521.6	622.69	792.41	546.88	248.73	515.17	423.16	697.38	618.88	742.82	496.3
chr20	39785607	39785804	198	2.66306	2.87123	2.4197	0.00192389	0.548166	0.942065	4.95	6.52	1.42	17.57	9.44	4	2.91	4.34	5.2	13.01	4.81	1.83
chr1	87812780	87813813	1034	7.41141	7.48448	7.33444	0.00315319	0.548191	0.942065	170.4	114.46	160.99	271.59	196.29	160.76	157.17	212.02	119.7	191.42	182.7	105.35
chr9	129174060	129174293	234	7.67859	7.62677	7.7286	-0.00340603	0.548195	0.942065	181.29	229.65	194.33	206.09	184.97	189.55	320.16	239.82	161.33	176.56	167.07	207.65
chr11	9757826	9759163	1338	10.7419	10.7105	10.7726	-0.00381469	0.548196	0.942065	1567.25	1987.14	1758.15	1519.32	1703.87	1518	1807.45	1730.01	1550.9	1390.77	2034.94	1982.14
chr1	175743058	175743370	313	3.88855	3.62495	4.11134	-0.00232003	0.548242	0.942115	14.86	11.59	7.8	14.38	11.8	13.6	0	9.56	52.04	17.97	16.83	7.31
chr19	11293437	11294586	1150	7.58801	7.50478	7.66669	-0.00319878	0.548257	0.942115	185.26	181.11	205.67	127.01	175.53	215.14	340.53	187.69	234.2	148.06	143.04	165.64
chr19	12778074	12778556	483	8.95944	8.91947	8.99834	-0.00342291	0.548262	0.942115	443.82	605.63	527.66	449.72	504.88	373.5	547.18	434.46	338.28	605.87	484.4	658.28
chr15	90884052	90886315	2264	9.94698	9.9879	9.90487	0.00360066	0.548265	0.942115	900.53	1065.65	1143.97	889.86	1104.14	988.54	975.03	1211.27	765.04	739.68	1132.26	928.65
chr1	21324306	21325804	1499	9.69859	9.6691	9.72748	-0.00369294	0.54829	0.942137	822.26	726.61	924.11	872.29	874.82	664.62	829.51	751.61	660.95	941.63	889.46	1013.3
chr4	16165811	16166292	482	4.13517	4.27433	3.98113	0.00248315	0.548298	0.942137	15.85	10.87	19.86	15.18	20.76	33.59	0	17.38	20.82	10.53	19.23	26.79
chr15	94266747	94267188	442	4.57797	4.50604	4.64647	-0.00282513	0.548321	0.942139	17.83	14.49	33.33	29.56	17.93	23.19	11.64	24.33	26.02	27.88	37.26	23.14
chr16	2953467	2954605	1139	6.86513	7.03648	6.67065	0.00200256	0.548332	0.942139	29.72	39.84	142.55	272.39	157.6	145.56	58.21	67.78	62.45	39.03	173.08	210.7
chr8	39948464	39948897	434	6.18626	6.11523	6.25396	-0.00324045	0.548377	0.942139	72.32	73.17	67.38	76.68	83.99	42.39	90.23	67.78	72.86	60.09	84.14	82.82
chr18	22790715	22791541	827	6.07568	6.15345	5.99348	0.00280295	0.548384	0.942139	61.42	34.77	54.61	83.87	94.84	97.57	81.5	93.84	72.86	61.33	25.24	47.5
chr19	48781960	48783097	1138	7.85279	7.82282	7.88214	-0.00352619	0.548385	0.942139	270.45	222.4	204.96	178.93	248.2	233.54	253.22	254.59	176.95	216.82	231.98	281.95
chr2	221511202	221511675	474	5.97294	6.08804	5.84785	0.0029448	0.548396	0.942139	76.28	70.27	90.07	35.95	50.02	85.58	43.66	54.74	31.23	65.67	56.49	93.78
chr10	61844241	61844509	269	4.03923	3.98625	4.09033	-0.002702	0.548418	0.942139	20.8	11.59	19.15	15.18	15.57	12.8	0	19.12	20.82	24.16	19.23	18.88
chr16	67942140	67942590	451	5.80847	5.76307	5.85248	-0.00325818	0.548447	0.942139	66.38	65.92	39.01	55.12	51.43	47.99	49.48	59.96	57.25	65.67	57.69	56.63
chr4	81712807	81712990	184	3.44978	3.13714	3.70658	-0.00209287	0.54845	0.942139	9.91	5.8	9.22	6.39	7.08	14.4	0	14.77	41.63	8.67	10.82	2.44
chr19	42480670	42481416	747	5.04636	4.87784	5.19723	-0.00276143	0.548457	0.942139	44.58	26.8	18.44	23.17	33.03	30.39	61.12	23.46	57.25	34.69	18.03	25.58
chr1	59046256	59047393	1138	8.29251	8.33909	8.24438	0.00365745	0.548459	0.942139	389.34	267.32	315.6	286.77	331.24	352.71	308.52	288.48	244.6	327.09	332.95	317.87
chr3	53495154	53496466	1313	6.18003	6.05961	6.29117	-0.00275304	0.548461	0.942139	76.28	53.61	90.07	51.12	101.92	27.19	55.3	76.46	119.7	73.1	109.38	35.93
chr9	126675947	126676565	619	4.40662	4.30744	4.49941	-0.00270551	0.548471	0.942139	22.79	23.91	26.24	11.98	20.29	13.6	11.64	13.9	31.23	36.55	18.03	24.36
chr4	78735629	78737933	2305	7.48969	7.56548	7.40969	0.00314094	0.548479	0.942139	179.31	160.1	212.06	250.02	219.88	115.17	133.89	210.28	124.9	213.11	224.77	113.27
chr22	21726546	21727142	597	5.62898	5.49352	5.7528	-0.00283933	0.548479	0.942139	57.46	32.6	43.97	39.14	44.35	52.79	61.12	46.05	93.68	64.43	15.63	42.63
chr2	105875548	105875764	217	3.70818	3.81657	3.59098	0.00251534	0.548485	0.942139	8.92	15.94	14.89	16.77	8.02	19.99	0	17.38	20.82	10.53	13.22	10.35
chr10	26841019	26841199	181	4.19228	4.04924	4.32242	-0.00265601	0.548499	0.942139	9.91	15.21	21.99	24.76	12.27	15.2	11.64	12.16	31.23	13.63	28.85	22.53
chr12	92478666	92479467	802	5.04502	4.9821	5.10531	-0.00297387	0.548509	0.942139	20.8	29.7	31.91	31.15	42.47	33.59	29.11	27.81	31.23	37.17	27.65	53.59
chr7	139126264	139127332	1069	6.55759	6.47135	6.63896	-0.0030049	0.548516	0.942139	102.04	118.81	56.03	123.81	82.1	49.59	96.05	80.81	114.5	116.47	126.21	63.94
chr5	79980903	79981479	577	6.41313	6.29787	6.51985	-0.00247495	0.548519	0.942139	66.38	19.56	118.44	71.89	27.84	167.96	87.32	112.96	52.04	96.64	133.42	68.2
chr6	52350228	52350968	741	8.60102	8.65902	8.5406	0.00340695	0.548544	0.942139	430.94	366.57	451.77	351.47	469.5	355.11	296.88	364.95	265.42	327.71	500.02	479.25
chr15	84697418	84697587	170	3.19497	3.3362	3.03839	0.0024388	0.548548	0.942139	8.92	9.42	9.22	15.98	12.27	4.8	8.73	6.08	5.2	11.15	10.82	7.31
chr9	110161969	110162815	847	5.65114	5.72898	5.56885	0.00318175	0.548553	0.942139	54.49	52.88	56.03	47.13	53.32	54.39	17.46	40.84	57.25	48.32	64.91	56.02
chr9	2066915	2067198	284	4.00567	3.95458	4.05501	-0.00277764	0.548555	0.942139	19.81	18.84	13.48	12.78	11.32	16.8	11.64	21.72	15.61	21.68	12.02	17.05
chr2	64222884	64223635	752	8.28214	8.34552	8.21585	0.00327436	0.548556	0.942139	351.69	185.46	362.41	316.32	275.09	460.68	293.97	360.6	223.79	269.48	298.09	337.97
chr18	61553934	61554864	931	6.57208	6.38517	6.73753	-0.00206613	0.548569	0.942139	31.7	24.63	141.84	39.14	88.24	175.95	37.84	66.91	223.79	100.36	87.74	123.62
chr1	178418328	178419113	786	7.9459	7.89232	7.99756	-0.00340987	0.548591	0.942139	231.82	184.73	229.08	274.79	246.78	258.33	323.07	275.45	239.4	167.26	256.02	272.2
chr21	42079363	42079701	339	4.13934	3.98304	4.28035	-0.00236741	0.5486	0.942139	20.8	11.59	19.15	4.79	19.35	19.19	32.02	34.76	15.61	15.49	12.02	6.7
chr3	194057775	194058684	910	7.7534	7.7215	7.78461	-0.00368953	0.548601	0.942139	224.88	171.69	217.73	198.1	236.4	217.54	215.38	233.74	213.38	218.68	206.74	235.06
chr5	82942162	82942383	222	3.42537	3.55496	3.28298	0.00228248	0.54862	0.942139	10.9	5.07	25.53	4.79	14.63	9.6	14.55	11.3	5.2	6.19	12.02	9.13
chr6	16691334	16691672	339	4.44481	4.28657	4.5874	-0.00221449	0.54862	0.942139	18.82	26.8	12.06	35.95	12.27	11.2	29.11	4.34	26.02	56.37	16.83	11.57
chr2	36780375	36780548	174	3.64672	3.51078	3.77095	-0.00251733	0.548622	0.942139	9.91	15.94	12.77	15.18	6.61	8	11.64	19.99	15.61	10.53	16.83	7.31
chr3	58868124	58868834	711	6.2961	6.2103	6.37709	-0.00304354	0.548639	0.942142	57.46	46.36	82.27	56.71	127.87	73.58	81.5	88.63	93.68	75.58	62.5	96.82
chr2	134706155	134707406	1252	6.64132	6.52239	6.75118	-0.00294172	0.548654	0.942142	85.2	75.34	102.13	73.49	69.83	145.56	81.5	97.32	218.58	112.13	61.3	75.51
chr2	134581890	134582914	1025	6.38953	6.26997	6.49994	-0.00244728	0.548661	0.942142	115.91	52.16	56.03	123.81	59.93	55.19	52.39	40.84	83.27	226.12	110.58	29.84
chr12	92551944	92552338	395	4.9311	4.75102	5.09118	-0.00286911	0.548678	0.942142	30.71	21.73	27.66	21.57	33.5	26.39	43.66	19.12	57.25	21.68	38.46	24.36
chr6	148866241	148867765	1525	8.56378	8.63138	8.49285	0.00318541	0.548682	0.942142	450.76	428.14	270.92	549.57	360.03	319.92	296.88	329.32	281.04	496.84	513.24	244.19
chr4	54225796	54228346	2551	7.02018	6.9244	7.10999	-0.00311633	0.548684	0.942142	158.51	132.57	126.95	75.89	118.91	115.97	227.02	105.14	171.74	99.12	99.76	126.05
chr12	57046825	57047959	1135	7.41838	7.34663	7.48674	-0.00318607	0.548715	0.942142	168.42	142.71	158.86	230.85	171.76	103.97	165.9	199.85	218.58	222.4	162.27	107.18
chr20	38222482	38222963	482	4.84637	4.88465	4.80704	0.00272307	0.548725	0.942142	29.72	33.32	18.44	47.93	27.84	19.99	34.93	18.25	46.84	34.07	16.83	17.05
chr11	24770846	24771018	173	2.98539	3.25375	2.65543	0.00210796	0.548736	0.942142	6.93	11.59	12.77	4.79	7.55	13.6	0	18.25	0	6.81	3.61	9.13
chr1	174273223	174273555	333	4.80075	4.95206	4.63169	0.00253302	0.548737	0.942142	21.79	9.42	37.59	35.95	35.39	45.59	20.37	43.45	10.41	24.16	14.42	35.93
chr5	131547734	131549097	1364	8.03507	8.09803	7.96924	0.00319648	0.548751	0.942142	244.7	183.28	374.47	214.88	228.38	398.29	241.58	301.51	234.2	171.6	278.86	275.86
chr12	1605105	1606324	1220	8.35127	8.30328	8.39771	-0.00366461	0.548768	0.942142	276.4	318.03	347.52	336.29	301.99	315.12	445.31	324.11	343.49	304.79	280.06	325.79
chr7	7820914	7821293	380	6.56027	6.33753	6.75318	-0.00183533	0.548775	0.942142	159.5	59.4	9.22	162.96	79.74	14.4	55.3	47.79	130.11	179.65	188.71	45.67
chr19	2060684	2062096	1413	11.1695	11.1926	11.1461	0.00450995	0.548789	0.942142	2282.52	2655.07	2231.91	2128.8	2217.72	2526.53	2185.82	2249.63	2196.24	2183.1	2307.79	2474.78
chr1	203673679	203674682	1004	7.05079	6.95308	7.14231	-0.00306518	0.548795	0.942142	108.97	91.28	157.45	132.6	99.56	153.56	209.56	157.27	182.15	79.91	129.81	88.91
chr1	174158813	174160366	1554	11.6537	11.6896	11.6169	0.00372212	0.548813	0.942142	3082	3890.24	3034.74	2926.8	3172.28	3712.62	3114.29	3101.16	2362.78	2811.89	3828.29	3626.31
chr14	75459064	75459512	449	4.80815	4.74145	4.8719	-0.00298123	0.548819	0.942142	31.7	18.84	24.82	30.35	23.59	31.19	29.11	21.72	26.02	39.03	36.06	23.75
chr1	27481547	27481833	287	5.03859	5.19234	4.86649	0.00278777	0.548831	0.942142	64.39	31.88	25.53	39.14	34.45	23.99	32.02	33.89	0	35.31	36.06	37.76
chr17	44389882	44390118	237	5.13383	5.09606	5.17064	-0.0030432	0.548837	0.942142	20.8	36.22	36.88	44.73	35.39	31.19	29.11	44.31	26.02	43.36	28.85	44.45
chr19	17266466	17267721	1256	11.8418	11.8753	11.8074	0.0038123	0.548862	0.942142	3689.28	3892.42	3880.13	3870.18	3416.23	3793.4	2834.87	3359.23	3070.57	3539.18	4658.86	4041.62
chr3	9353014	9354873	1860	8.25273	8.1875	8.31514	-0.00311545	0.548864	0.942142	331.88	363.67	338.3	341.09	172.7	201.55	349.27	224.18	249.81	518.52	287.27	281.95
chr2	202004874	202005668	795	6.6892	6.74626	6.62979	0.00317171	0.548911	0.942142	82.23	98.52	67.38	130.2	125.04	140.76	96.05	110.35	114.5	115.85	67.31	90.12
chr6	82040458	82040856	399	4.53147	4.3126	4.72146	-0.00260441	0.548912	0.942142	8.92	21.01	19.86	19.97	25.48	23.99	49.48	20.85	41.63	13.63	14.42	18.27
chr2	96773722	96774997	1276	8.82374	8.88217	8.76284	0.00340194	0.548957	0.942142	364.57	551.3	473.76	544.78	483.18	413.49	349.27	430.98	281.04	445.42	562.52	537.1
chrX	54182242	54183790	1549	9.92678	9.96262	9.89004	0.00376273	0.548963	0.942142	912.41	1056.23	1035.46	910.63	911.62	1160.49	762.56	944.51	915.97	864.82	1177.94	1027.3
chr9	127980290	127981509	1220	11.7719	11.8035	11.7396	0.00378772	0.548967	0.942142	3448.55	4064.11	3328.36	3361.35	3119.43	4125.31	3501.39	3568.64	3726.32	3002.07	2657.57	4061.11
chr9	27501653	27502736	1084	5.67799	5.63883	5.71612	-0.00304325	0.54897	0.942142	41.61	61.58	48.94	62.31	42.94	41.59	40.75	37.36	31.23	74.34	76.93	54.81
chr15	40054082	40056154	2073	8.82502	8.85992	8.78925	0.00368718	0.548971	0.942142	535.96	475.96	400	458.51	435.05	482.27	410.39	485.72	463.19	494.98	456.75	343.45
chr2	84938595	84938926	332	7.03331	7.09887	6.96464	0.00315687	0.549005	0.942142	122.84	157.2	149.65	170.94	133.06	88.78	52.39	126.86	156.13	124.52	164.67	124.84
chr6	89072901	89073583	683	5.9497	5.85603	6.03766	-0.00271204	0.549007	0.942142	76.28	37.67	43.97	81.48	84.93	23.19	32.02	92.97	62.45	58.23	99.76	48.72
chr10	124522870	124524080	1211	7.52234	7.57475	7.46796	0.00326358	0.549011	0.942142	159.5	297.02	139.72	173.34	159.96	214.34	160.08	205.06	202.97	144.96	164.67	184.51
chr13	30719007	30721250	2244	8.43478	8.49863	8.36797	0.0032674	0.549026	0.942142	314.04	302.82	404.96	390.61	432.22	325.51	323.07	506.58	202.97	266.38	412.28	270.98
chr12	57110271	57112643	2373	11.8588	11.8963	11.8204	0.00367032	0.549033	0.942142	3650.65	4500.22	3843.25	3309.43	3926.3	3641.44	3032.79	3506.08	2716.67	3573.25	4529.04	4341.22
chr7	55073129	55073607	479	6.33347	6.52865	6.1077	0.00185903	0.549034	0.942142	86.19	141.27	34.75	160.56	102.39	28.79	101.87	19.99	5.2	167.26	85.34	34.1
chr20	3082302	3084071	1770	8.02451	7.98949	8.0587	-0.00347305	0.549039	0.942142	248.66	259.35	302.84	218.07	278.39	217.54	273.59	335.4	213.38	289.3	204.34	283.77
chr19	49552845	49553099	255	3.63173	3.73217	3.52377	0.00225773	0.549048	0.942142	15.85	8.69	9.22	26.36	13.21	6.4	5.82	19.12	20.82	12.39	7.21	3.65
chr5	80082696	80084008	1313	7.85061	7.81614	7.88428	-0.00337313	0.549062	0.942142	243.71	249.21	246.1	200.5	225.55	187.15	139.71	288.48	197.77	224.88	287.27	279.51
chr2	207088270	207088724	455	6.38988	6.3079	6.46746	-0.00304044	0.549063	0.942142	59.44	42.74	116.31	80.68	61.81	114.37	96.05	78.2	93.68	70	93.75	99.26
chr4	77385074	77385892	819	5.43948	5.51945	5.35481	0.00257059	0.549069	0.942142	67.37	50.71	17.02	28.76	64.17	47.19	64.03	44.31	52.04	47.08	22.84	15.22
chr2	64534363	64534677	315	6.08597	6.19064	5.97312	0.00287221	0.54907	0.942142	50.52	57.23	99.29	107.84	82.57	40.79	37.84	74.73	46.84	98.5	72.12	46.89
chr4	88618895	88619496	602	5.21965	5.29611	5.13892	0.00311416	0.549079	0.942142	38.64	43.47	36.88	37.54	44.83	34.39	52.39	25.2	20.82	44.6	31.25	37.15
chr9	113886488	113887299	812	6.32486	6.26188	6.38521	-0.00311128	0.54909	0.942142	49.53	70.27	87.23	58.31	88.71	106.37	84.41	66.91	72.86	76.2	76.93	124.23
chr10	88101294	88101729	436	4.94834	4.84699	5.04303	-0.00292124	0.549092	0.942142	15.85	26.08	41.84	37.54	27.37	23.99	49.48	29.54	26.02	36.55	31.25	24.97
chr13	39414238	39415118	881	5.25901	4.99514	5.48201	-0.00169238	0.549095	0.942142	41.61	30.43	2.13	39.94	0.47	76.78	66.94	59.09	36.43	47.08	33.66	24.97
chr17	62457923	62459782	1860	7.1835	7.29383	7.06402	0.0026146	0.549096	0.942142	153.56	147.79	84.4	352.27	112.3	91.18	101.87	110.35	104.09	265.76	158.66	62.11
chr3	100762062	100762305	244	3.68944	3.71125	3.66729	0.00248807	0.549108	0.942142	9.91	7.24	15.6	21.57	12.27	12	2.91	10.43	31.23	9.29	12.02	10.35
chrX	82739654	82740130	477	3.99398	3.66869	4.25925	-0.00198187	0.54912	0.942142	6.93	9.42	29.08	12.78	8.49	9.6	0	16.51	72.86	5.58	10.82	9.13
chr9	2125291	2126552	1262	7.58849	7.54113	7.63434	-0.00362022	0.549123	0.942142	186.25	176.04	197.87	167.75	218.47	171.15	186.28	202.46	218.58	185.85	223.57	175.38
chr18	74457229	74457466	238	3.55139	3.20803	3.82853	-0.00200036	0.549171	0.942142	22.79	4.35	4.96	10.38	8.97	4	11.64	7.82	46.84	5.58	2.4	10.96
chr4	140556286	140557234	949	8.61572	8.67539	8.55347	0.00331323	0.549194	0.942142	460.67	504.21	358.16	494.46	365.22	270.33	279.41	358.86	317.47	467.72	491.61	339.19
chr10	102818542	102819585	1044	6.20021	6.30993	6.08145	0.0030722	0.549211	0.942142	99.07	57.96	67.38	89.47	77.38	84.78	29.11	93.84	41.63	68.14	90.15	83.43
chr10	74168432	74168717	286	5.29634	5.39973	5.18495	0.00299704	0.549217	0.942142	30.71	43.47	47.52	44.73	55.68	31.19	29.11	32.15	20.82	34.07	60.1	42.02
chr8	42276934	42277319	386	3.75298	3.94679	3.52904	0.0023653	0.549222	0.942142	18.82	24.63	8.51	23.96	11.8	4.8	11.64	17.38	0	14.25	14.42	11.57
chr13	41398205	41399255	1051	6.47778	6.35659	6.58958	-0.00253943	0.549229	0.942142	16.84	76.79	97.87	139.79	78.8	81.58	58.21	144.24	109.29	51.42	158.66	56.02
chr9	27426047	27426828	782	5.21247	5.10963	5.30847	-0.00272615	0.549235	0.942142	49.53	31.15	10.64	35.95	33.5	46.39	32.02	62.56	46.84	33.45	32.45	30.45
chr12	90216845	90217021	177	3.67584	3.84694	3.48168	0.00257805	0.549235	0.942142	16.84	10.14	13.48	17.57	9.91	18.4	8.73	12.16	5.2	18.58	14.42	7.92
chr8	95010781	95011078	298	3.7452	3.63078	3.85121	-0.00259236	0.549237	0.942142	11.89	12.32	9.22	13.58	11.32	16	20.37	19.12	10.41	18.58	12.02	6.09
chr7	131100405	131100941	537	6.81482	6.91102	6.71173	0.00289183	0.549238	0.942142	117.89	157.2	118.44	148.58	112.77	67.18	75.67	53	78.07	188.33	138.23	95.61
chr8	81890541	81890741	201	4.33847	4.1544	4.50169	-0.00282908	0.54925	0.942142	15.85	19.56	18.44	19.17	14.63	19.19	29.11	19.12	36.43	21.06	18.03	12.18
chr1	25239480	25240881	1402	10.4821	10.5157	10.4476	0.00384902	0.54926	0.942142	1305.71	1693.74	1490.78	1369.94	1429.72	1494.01	1568.78	1206.93	1087.71	1432.27	1628.68	1454.79
chr1	27360020	27360942	923	8.60323	8.64266	8.56269	0.00353669	0.549269	0.942142	335.84	500.59	451.77	407.39	373.71	328.71	334.71	420.56	416.35	369.22	308.91	418.96
chr6	159931264	159931928	665	4.39702	4.23349	4.5439	-0.00234482	0.549279	0.942142	14.86	19.56	9.93	39.94	22.18	6.4	17.46	9.56	36.43	39.65	21.64	15.22
chr11	66438400	66439458	1059	10.3752	10.4071	10.3425	0.00388036	0.549283	0.942142	1532.58	1487.28	1265.95	1112.73	1201.81	1546.79	1239.89	1370.28	1223.02	1193.15	1459.2	1304.99
chr7	157273053	157274189	1137	6.67405	6.62829	6.7184	-0.00349899	0.549287	0.942142	87.18	100.7	104.26	103.05	92.01	106.37	93.14	95.58	114.5	113.99	117.79	96.82
chr10	21675089	21675671	583	4.39071	4.21356	4.54847	-0.00253766	0.549296	0.942142	19.81	29.7	15.6	10.38	19.82	16	55.3	14.77	20.82	18.58	9.62	21.31
chr10	22320509	22322095	1587	10.1869	10.1496	10.2232	-0.00361094	0.549304	0.942142	979.78	1317.76	1042.55	968.15	1003.63	1503.6	1216.61	1353.77	1124.14	1042.61	1095	1339.7
chr22	20981571	20982839	1269	9.90677	9.86474	9.94761	-0.0035673	0.54932	0.942142	895.57	803.4	998.58	758.86	880.48	1257.27	1129.29	1080.93	1025.26	815.26	841.38	1032.78
chr22	23846634	23846830	197	5.17813	5.15335	5.20249	-0.00296216	0.549325	0.942142	38.64	33.32	53.9	25.56	34.92	27.19	37.84	40.84	10.41	46.46	36.06	49.33
chr2	74274927	74275147	221	3.72321	3.73478	3.71154	0.00251991	0.549325	0.942142	7.93	11.59	13.48	15.98	16.51	14.4	8.73	10.43	26.02	9.91	18.03	5.48
chr1	145802796	145802970	175	3.35351	3.13738	3.54145	-0.00216783	0.549328	0.942142	18.82	7.24	9.22	5.59	4.72	7.2	26.19	15.64	10.41	3.1	7.21	7.31
chr22	46013181	46014434	1254	10.2961	10.2637	10.3278	-0.00368618	0.549351	0.942163	978.79	1252.56	1216.31	1383.52	1476.43	1068.52	1100.19	1237.34	1108.53	1439.09	1513.29	1312.9
chr19	10112187	10114385	2199	8.39777	8.44456	8.3494	0.00348273	0.549374	0.942173	412.12	352.8	319.15	364.25	360.5	281.53	346.36	305.86	291.44	444.18	298.09	270.98
chr17	8991587	8992197	611	5.60546	5.67994	5.52692	0.00297147	0.549377	0.942173	65.38	44.92	28.37	71.09	41.05	56.79	64.03	53	41.63	47.7	27.65	42.63
chr6	151761912	151762147	236	3.4412	3.59654	3.26709	0.00204803	0.549415	0.942221	17.83	7.24	7.09	27.16	10.85	2.4	2.91	4.34	15.61	19.2	10.82	4.87
chr22	41537213	41537645	433	4.75888	4.87253	4.63552	0.00279029	0.549459	0.942255	26.75	44.19	24.82	39.14	24.06	16.8	29.11	31.28	15.61	18.58	19.23	35.32
chr6	144360474	144360751	278	3.8389	3.64967	4.00617	-0.00259492	0.549462	0.942255	7.93	14.49	12.77	14.38	19.35	6.4	14.55	9.56	26.02	13.01	16.83	16.44
chr10	11594607	11595636	1030	7.55026	7.49922	7.59956	-0.00339865	0.549471	0.942255	168.42	122.43	205.67	206.89	179.78	202.35	250.31	203.33	171.74	198.24	161.06	179.03
chr1	32980568	32982076	1509	10.0846	10.0475	10.1208	-0.00352628	0.54949	0.942255	877.74	1036.67	1298.58	1147.88	1140.94	847.78	1015.78	1009.68	811.88	1158.46	1372.66	1312.29
chr15	35505901	35506710	810	4.88034	5.0163	4.73021	0.00237795	0.54951	0.942255	69.35	9.42	21.99	31.15	43.88	18.4	43.66	26.94	10.41	38.41	26.44	13.4
chr3	30319565	30320488	924	6.71025	6.75287	6.66632	0.00314766	0.549515	0.942255	127.8	67.37	118.44	101.45	97.67	134.36	104.78	129.47	140.52	79.3	86.54	68.81
chr5	81718371	81718700	330	4.14479	4.03125	4.25004	-0.0024006	0.549518	0.942255	8.92	11.59	18.44	10.38	10.38	38.39	14.55	26.94	15.61	9.29	25.24	22.53
chr10	32367699	32368834	1136	6.27202	6.30886	6.23421	0.00326073	0.549531	0.942255	88.17	85.48	84.4	63.11	84.93	69.58	66.94	81.68	104.09	64.43	48.08	86.47
chr11	61028379	61028759	381	7.48032	7.40988	7.54748	-0.00302582	0.549553	0.942255	116.9	154.31	190.78	288.37	189.21	80.78	180.45	202.46	135.31	198.86	244	161.37
chr3	186992065	186992414	350	5.63819	5.7306	5.53946	0.00298168	0.549559	0.942255	40.62	34.77	58.87	75.09	66.06	43.19	55.3	39.97	31.23	47.08	36.06	69.42
chr2	12861217	12862090	874	5.84177	5.89869	5.7825	0.00298877	0.549565	0.942255	41.61	52.16	71.63	59.91	72.67	59.98	84.41	74.73	46.84	43.98	51.68	28.62
chr1	92298278	92299535	1258	10.767	10.7343	10.7989	-0.00369263	0.549578	0.942255	1701.98	2032.78	1487.23	1361.15	1661.87	1976.28	1982.08	1784.76	1342.72	1737.07	1854.65	1988.23
chr5	463877	464718	842	9.48843	9.52987	9.44577	0.0035122	0.549593	0.942255	850.99	714.3	731.91	746.08	708.25	683.82	544.27	492.68	801.47	805.34	659.88	880.55
chr9	133844989	133846349	1361	6.4662	6.5076	6.42357	0.00309599	0.549601	0.942255	106	82.59	63.83	74.29	89.65	129.57	55.3	100.79	145.72	63.19	74.52	75.51
chr19	57849459	57850674	1216	10.433	10.4655	10.3998	0.00399514	0.549618	0.942255	1376.05	1377.89	1452.48	1449.02	1341.95	1486.01	1414.53	1197.37	1108.53	1404.4	1305.35	1675.84
chr1	150696717	150697799	1083	10.5518	10.5284	10.5749	-0.00403473	0.549635	0.942255	1510.78	1509.73	1516.31	1316.42	1375.93	1632.37	1557.14	1347.69	1254.25	1579.71	1693.58	1719.68
chr1	63314164	63314477	314	3.92908	3.80988	4.03919	-0.00244791	0.549641	0.942255	20.8	13.04	14.89	10.38	14.63	10.4	14.55	13.03	20.82	19.82	2.4	28.01
chr8	41715304	41716667	1364	9.38639	9.45382	9.31564	0.00309097	0.549651	0.942255	493.36	901.93	1083.69	486.47	813.48	428.69	748.01	908.89	577.68	514.18	662.29	412.26
chr1	32179353	32180626	1274	10.7904	10.8209	10.7592	0.00389891	0.549651	0.942255	1733.69	2133.48	1670.21	1516.92	1672.25	2126.64	1854.02	1641.38	1613.35	1714.76	1629.88	1945.6
chr11	33773463	33775209	1747	10.8175	10.8479	10.7864	0.00394438	0.549652	0.942255	1778.27	2110.29	1885.81	1642.33	1630.73	2010.67	1647.37	1883.81	1644.58	1509.71	2054.18	1857.31
chr5	111229896	111230353	458	4.35266	4.46282	4.23338	0.00267616	0.549669	0.942255	10.9	27.53	19.86	27.16	18.87	27.99	14.55	22.59	20.82	13.63	10.82	30.45
chr9	126861821	126862766	946	8.08736	8.04434	8.12912	-0.00340384	0.549709	0.942255	224.88	246.31	338.3	265.2	294.91	214.34	305.61	291.96	218.58	213.11	306.5	344.06
chr3	56494573	56495089	517	6.09383	5.99865	6.18311	-0.00321872	0.549712	0.942255	75.29	70.27	71.63	59.11	56.15	51.19	58.21	75.6	114.5	52.04	58.9	76.73
chr2	97030695	97030917	223	2.69946	2.95258	2.39228	0.00204859	0.54974	0.942255	8.92	5.07	9.22	13.58	5.66	4	2.91	1.74	0	11.77	10.82	4.26
chr2	213164241	213164439	199	5.28181	5.3644	5.1942	0.00296376	0.549744	0.942255	48.54	34.77	46.1	29.56	43.41	44.79	26.19	34.76	46.84	39.65	18.03	54.2
chr2	209696125	209696351	227	3.2951	3.06389	3.49432	-0.00201441	0.549773	0.942255	4.95	10.87	2.84	21.57	7.55	2.4	17.46	8.69	15.61	17.97	2.4	5.48
chr13	50442781	50443011	231	3.68807	3.7367	3.63775	0.00234152	0.549794	0.942255	6.93	7.97	10.64	23.96	13.68	16.8	17.46	15.64	20.82	6.19	3.61	10.96
chr11	122832627	122833567	941	7.83126	7.88018	7.78062	0.00347819	0.549797	0.942255	219.93	212.99	270.21	258.01	239.7	212.74	195.01	185.95	208.17	194.52	245.2	290.47
chr22	39942920	39943078	159	4.64367	4.71113	4.57291	0.00287995	0.549799	0.942255	30.71	18.11	31.91	28.76	18.87	28.79	32.02	18.25	26.02	20.44	15.63	30.45
chr16	50309667	50310073	407	5.00868	4.84035	5.15941	-0.00241378	0.549802	0.942255	34.67	45.64	9.93	23.17	32.09	26.39	2.91	41.71	78.07	21.68	43.27	26.79
chr15	41809935	41810231	297	4.44186	4.5246	4.35408	0.00255596	0.549809	0.942255	26.75	18.11	22.69	8.79	27.37	34.39	23.28	33.02	26.02	18.58	9.62	12.18
chr3	179608908	179609203	296	7.18093	7.26087	7.0963	0.00308184	0.549838	0.942255	142.66	131.85	144.68	226.86	187.8	86.38	133.89	132.08	93.68	208.15	145.44	107.78
chr1	174225763	174226096	334	3.74955	3.92527	3.54942	0.00238278	0.54984	0.942255	27.74	13.04	4.96	13.58	9.44	22.39	11.64	9.56	5.2	11.15	14.42	18.27
chr9	5481736	5481927	192	3.51393	3.67275	3.33543	0.00248939	0.549841	0.942255	18.82	8.69	9.93	16.77	15.1	7.2	2.91	13.03	10.41	14.87	10.82	8.53
chr4	85391839	85392296	458	5.42091	5.56561	5.26006	0.00268349	0.549854	0.942255	44.58	47.09	70.92	59.91	42.47	19.19	20.37	64.3	10.41	52.04	46.88	35.93
chr1	197706604	197707046	443	4.53231	4.46962	4.5924	-0.00278348	0.549856	0.942255	25.76	34.77	15.6	24.76	16.04	16	29.11	21.72	15.61	34.07	16.83	27.4
chr5	158512995	158513770	776	7.06628	7.13429	6.9949	0.00324592	0.549859	0.942255	83.22	139.09	164.54	153.37	146.75	155.96	113.51	177.26	98.88	105.31	141.83	128.49
chr2	48205158	48206063	906	8.05151	7.98739	8.1129	-0.00320866	0.549865	0.942255	236.77	208.64	293.62	337.09	316.14	130.37	229.93	263.28	322.67	284.35	233.18	327.62
chr1	205124766	205125067	302	7.14761	7.21286	7.07927	0.00305361	0.549888	0.942255	149.59	140.54	126.24	250.82	126.93	95.97	110.6	105.14	171.74	187.71	144.24	91.95
chr1	109193418	109194407	990	6.74413	6.68939	6.79687	-0.00332501	0.549893	0.942255	107.98	76.07	121.28	96.65	110.89	106.37	104.78	145.98	119.7	107.17	82.94	106.57
chr19	40634388	40635069	682	6.39787	6.29415	6.49463	-0.00320297	0.549901	0.942255	77.27	99.97	81.56	74.29	64.17	73.58	128.06	89.5	119.7	72.48	63.7	67.59
chr1	54121449	54122222	774	5.87453	5.72155	6.01283	-0.00279386	0.549903	0.942255	64.39	50.71	44.68	51.12	40.11	65.58	107.69	47.79	114.5	50.18	24.04	43.24
chr11	100680888	100681758	871	9.54316	9.58731	9.49762	0.00364754	0.549907	0.942255	727.16	673.73	739.71	940.99	738.92	794.99	715.99	721.2	499.62	791.72	878.64	730.13
chr7	135917714	135918424	711	5.66524	5.5658	5.75828	-0.00285932	0.54991	0.942255	30.71	36.22	62.41	35.95	71.72	47.19	64.03	82.55	46.84	36.55	61.3	33.49
chr2	171330236	171330401	166	4.30146	4.47707	4.10146	0.0024535	0.549921	0.942255	28.73	15.21	20.57	35.15	15.57	18.4	17.46	12.16	5.2	40.89	9.62	17.66
chr13	31882813	31883153	341	3.9461	3.79446	4.08332	-0.00213104	0.549923	0.942255	5.94	8.69	5.67	33.55	11.8	17.6	26.19	12.16	10.41	37.17	4.81	10.96
chr2	227363837	227364456	620	4.61138	4.72665	4.4861	0.00266792	0.549929	0.942255	19.81	23.91	25.53	18.37	34.45	36.79	11.64	33.89	26.02	18.58	9.62	34.71
chr10	119275290	119275495	206	5.4665	5.42983	5.50225	-0.00309088	0.549933	0.942255	51.52	40.57	56.74	44.73	38.69	26.39	46.57	40.84	26.02	54.52	55.29	48.72
chr9	127911180	127911606	427	7.67889	7.81054	7.53401	0.0023094	0.549936	0.942255	277.39	211.54	150.35	400.2	222.72	84.78	142.62	118.17	171.74	421.88	181.5	76.12
chr17	27380890	27381598	709	6.28871	6.37023	6.2023	0.00314421	0.549942	0.942255	99.07	91.28	66.67	99.85	75.5	63.98	93.14	79.07	46.84	106.55	54.09	62.11
chr1	117665981	117666176	196	6.23541	6.18792	6.28138	-0.00305511	0.549948	0.942255	63.4	68.82	102.84	58.31	60.87	83.18	84.41	90.37	36.43	52.66	87.74	115.09
chr6	32879502	32880072	571	4.63508	4.59181	4.6771	-0.00280205	0.549966	0.942266	23.78	23.18	24.82	22.37	19.35	31.19	17.46	19.12	20.82	42.13	16.83	37.15
chr5	50684789	50685024	236	4.1054	4.30121	3.87877	0.00257441	0.549975	0.942266	27.74	16.66	11.35	14.38	27.37	20.79	8.73	25.2	0	21.06	16.83	16.44
chr1	234488076	234489274	1199	6.9106	6.82955	6.98734	-0.0028769	0.550003	0.942297	61.42	113.01	102.84	194.91	156.66	53.59	113.51	159.88	93.68	158.59	140.63	95
chr12	639000	639224	225	6.46169	6.42224	6.50009	-0.00331698	0.550016	0.942303	75.29	69.55	97.16	83.87	107.11	81.58	90.23	75.6	72.86	102.84	91.35	110.22
chr21	28884586	28885598	1013	11.0157	11.0439	10.9869	0.00407548	0.550038	0.942313	2018.01	2099.43	2209.21	1953.07	1942.63	2444.95	1970.44	1716.98	1889.18	2081.5	2268.13	2250.69
chr18	57088899	57089279	381	4.34593	4.09578	4.55904	-0.00230099	0.550047	0.942313	5.94	17.39	24.82	29.56	13.68	11.2	43.66	17.38	46.84	10.53	8.41	14.61
chr15	65761667	65761873	207	3.96704	3.87991	4.04921	-0.00262453	0.550055	0.942313	17.83	15.21	12.77	15.18	19.35	8	11.64	18.25	15.61	27.26	16.83	9.74
chr8	6649046	6649637	592	4.01885	4.09591	3.93744	0.0024504	0.55007	0.942313	28.73	15.94	9.22	15.18	12.74	20.79	37.84	11.3	10.41	11.15	6.01	15.22
chr2	173075517	173077190	1674	9.58597	9.65165	9.51715	0.00308541	0.550076	0.942313	680.6	791.81	902.83	647.03	919.17	884.57	890.63	751.61	817.08	230.45	938.74	767.89
chr4	75708075	75708843	769	5.91175	6.00393	5.81327	0.00289572	0.550084	0.942313	104.02	64.48	44.68	53.52	57.57	60.78	34.93	62.56	67.66	87.35	27.65	57.24
chr16	22680736	22681200	465	4.9854	4.80945	5.14221	-0.00267436	0.550095	0.942313	32.69	23.91	15.6	21.57	32.09	42.39	40.75	26.94	67.66	40.27	19.23	17.05
chr14	104786141	104786650	510	4.52078	4.34935	4.67398	-0.00255265	0.550103	0.942313	37.65	21.73	20.57	12.78	10.38	19.19	11.64	24.33	57.25	26.02	13.22	20.7
chr1	92554284	92554506	223	3.96319	4.05891	3.86066	0.00228178	0.550128	0.942317	13.87	6.52	17.73	30.35	17.93	13.6	20.37	7.82	20.82	26.02	3.61	8.53
chr20	1437215	1437608	394	6.51275	6.54634	6.47834	0.00331835	0.550147	0.942317	79.25	94.9	92.2	102.25	80.22	111.97	125.15	84.28	83.27	66.91	93.75	81.6
chr5	159049861	159051808	1948	9.14561	9.19014	9.09966	0.00380437	0.55015	0.942317	541.9	596.21	619.86	608.69	592.65	545.46	462.78	541.34	426.76	616.4	616.61	627.83
chr16	67364447	67365559	1113	7.44434	7.51887	7.36575	0.00321133	0.550155	0.942317	167.42	143.44	221.99	186.92	238.29	142.36	87.32	172.91	140.52	214.96	183.9	189.99
chr14	47346926	47347184	259	4.04433	3.85692	4.21017	-0.00224319	0.5502	0.942317	9.91	14.49	8.51	15.18	29.25	9.6	52.39	13.03	5.2	22.3	10.82	7.31
chr11	35172729	35174262	1534	8.79503	8.85493	8.73253	0.00340366	0.550216	0.942317	461.66	401.34	512.76	489.66	491.2	421.49	384.19	448.36	228.99	407.63	532.48	550.49
chr6	110213932	110214713	782	6.59721	6.66651	6.52441	0.00315974	0.550222	0.942317	70.34	94.9	119.15	116.62	118.91	89.58	122.24	110.35	62.45	70	67.31	119.96
chrX	118717685	118719181	1497	9.39284	9.34032	9.44352	-0.00325291	0.550231	0.942317	834.15	610.7	800.71	562.35	647.86	433.49	617.04	689.05	447.57	575.51	802.92	1045.57
chr20	39047970	39048513	544	6.51529	6.39918	6.62275	-0.00306344	0.550268	0.942317	66.38	105.77	84.4	94.26	86.82	68.78	154.26	93.84	140.52	78.68	63.7	60.29
chr5	172750300	172750509	210	3.01393	2.90858	3.11211	-0.00215015	0.550268	0.942317	7.93	8.69	1.42	13.58	9.44	4	11.64	16.51	0	6.19	9.62	7.92
chr3	181809645	181809928	284	3.90798	3.76144	4.041	-0.00217994	0.55027	0.942317	23.78	13.76	7.8	22.37	5.66	8	23.28	15.64	10.41	24.16	22.84	2.44
chr17	1180785	1182245	1461	10.2597	10.2251	10.2934	-0.0036488	0.550273	0.942317	1216.55	1333.69	1157.44	1207.79	1217.39	1048.52	1231.16	969.71	1144.96	1686.89	1347.41	1149.7
chr6	160740918	160741859	942	6.54008	6.47559	6.60182	-0.00305895	0.550276	0.942317	92.13	57.23	125.53	79.08	102.39	77.58	107.69	66.04	78.07	153.63	81.73	95.61
chr16	12307188	12307417	230	3.33841	3.2013	3.46361	-0.00224873	0.550295	0.942317	0.99	12.32	9.22	7.99	7.08	17.6	11.64	10.43	10.41	16.73	4.81	12.18
chr15	85414181	85414776	596	6.75901	6.85245	6.65909	0.0030637	0.5503	0.942317	121.85	80.41	110.64	134.2	156.66	89.58	84.41	79.94	46.84	122.04	158.66	114.48
chr11	64712139	64714256	2118	7.36327	7.30827	7.41625	-0.0033394	0.550305	0.942317	129.78	196.32	143.26	164.55	141.08	175.95	183.36	195.51	182.15	177.8	104.57	181.47
chr21	42991623	42992419	797	6.19847	6.08494	6.30371	-0.00300318	0.55033	0.942317	50.52	52.16	66.67	54.32	94.84	88.78	72.76	46.05	130.11	68.14	61.3	95.61
chrX	71105651	71106039	389	5.94167	5.96616	5.91676	0.00329581	0.55034	0.942317	59.44	74.62	60.28	53.52	71.25	55.99	61.12	55.61	78.07	52.66	51.68	63.33
chr17	29699309	29699557	249	3.5876	3.6056	3.56937	0.00239676	0.550367	0.942317	22.79	8.69	7.09	9.59	13.68	11.2	11.64	12.16	26.02	8.67	4.81	7.92
chr6	25411244	25412051	808	6.25076	6.37644	6.11307	0.00237873	0.550371	0.942317	120.86	89.83	58.16	160.56	20.29	48.79	72.76	64.3	52.04	24.16	147.84	54.2
chr3	12982532	12983135	604	6.44926	6.41751	6.48033	-0.00332965	0.550384	0.942317	118.88	80.41	80.14	68.7	75.97	88.78	93.14	86.02	67.66	91.07	98.56	99.26
chr11	96343038	96343781	744	9.85712	9.83241	9.88142	-0.00391236	0.550385	0.942317	956	991.03	885.1	853.92	887.56	896.56	832.42	798.53	858.72	1004.82	1113.03	1051.66
chr18	56563724	56563922	199	3.33173	3.57166	3.04378	0.00229394	0.550392	0.942317	9.91	17.39	4.96	9.59	15.1	14.4	2.91	14.77	0	12.39	6.01	13.4
chr10	10213203	10213803	601	5.1238	4.81666	5.37689	-0.0016698	0.550396	0.942317	14.86	58.68	4.26	27.96	19.35	43.99	66.94	19.99	130.11	13.63	16.83	1.83
chr1	58807176	58807398	223	5.08376	4.99218	5.16988	-0.00277397	0.550403	0.942317	22.79	26.8	45.39	51.12	24.06	20.79	49.48	21.72	26.02	30.36	37.26	51.15
chr21	37712237	37712437	201	3.65743	3.27228	3.96113	-0.00211669	0.550406	0.942317	6.93	9.42	9.22	7.19	13.21	12	23.28	8.69	46.84	4.96	4.81	4.87
chr4	38780868	38781628	761	7.88403	7.95671	7.8075	0.00319157	0.550439	0.942317	160.49	320.2	261.7	263.6	277.45	207.15	177.54	182.47	140.52	267.62	328.14	247.84
chr2	152049683	152049898	216	3.57772	3.47925	3.66989	-0.00247219	0.550443	0.942317	12.88	10.14	9.93	15.98	5.19	12.8	23.28	6.95	5.2	14.87	9.62	16.44
chr3	49806296	49806531	236	7.9687	7.91457	8.02087	-0.00316098	0.55045	0.942317	135.72	230.37	306.38	292.36	258.1	224.74	174.63	307.6	176.95	234.79	364.2	300.21
chr3	5057317	5058292	976	7.87773	7.91455	7.83995	0.0036574	0.550451	0.942317	282.34	232.55	221.28	262.81	243.95	204.75	224.11	218.97	228.99	253.37	240.4	208.87
chr17	32356830	32357225	396	4.26458	4.11129	4.40313	-0.00254805	0.550477	0.942317	18.82	34.05	9.93	15.18	11.32	14.4	17.46	13.9	31.23	13.01	31.25	20.1
chr2	134197591	134198652	1062	6.00027	6.07332	5.92332	0.00322199	0.550488	0.942317	42.6	63.75	72.34	78.28	72.67	74.38	40.75	68.64	62.45	70	55.29	66.98
chr1	157580267	157581128	862	7.05476	7.0998	7.00826	0.00332099	0.55053	0.942317	168.42	120.98	114.18	129.41	121.27	168.76	101.87	145.98	156.13	118.94	151.45	98.04
chr6	149318632	149318834	203	7.37502	7.42805	7.31997	0.0035253	0.550532	0.942317	173.37	147.06	190.78	180.53	186.38	155.16	136.8	143.37	145.72	169.12	173.08	190.6
chr3	108897961	108898222	262	4.12149	4.19934	4.0392	0.00243216	0.550551	0.942317	25.76	13.76	15.6	10.38	23.12	21.59	17.46	26.94	26.02	14.25	2.4	11.57
chr1	220243968	220244213	246	4.02444	3.96631	4.08032	-0.00265397	0.550556	0.942317	14.86	22.46	17.02	12.78	12.27	14.4	26.19	26.07	0	10.53	20.43	18.27
chr2	97663353	97664716	1364	11.7157	11.6928	11.7383	-0.00444906	0.550566	0.942317	3332.64	3604.81	3121.27	3097.75	3158.6	3547.86	3306.38	3202.83	3596.21	3044.2	3516.98	3832.14
chr11	64304337	64306483	2147	12.2137	12.2369	12.1902	0.00429235	0.550573	0.942317	4785.96	5288.41	4531.9	4417.36	4406.65	5530.54	4557.92	4986.71	4944.14	4076.9	4596.36	4877.71
chr9	114591316	114591493	178	6.43591	6.52327	6.34292	0.00309588	0.550576	0.942317	65.38	68.82	119.15	109.44	101.92	87.18	64.03	58.22	57.25	86.11	109.38	112.05
chr4	2511541	2512563	1023	7.78515	7.87533	7.68896	0.0028448	0.550579	0.942317	261.54	316.58	176.6	357.06	177.89	119.17	165.9	101.66	176.95	372.94	239.19	181.47
chr18	63182327	63183545	1219	7.57017	7.52636	7.61268	-0.00338284	0.550582	0.942317	135.72	163	204.96	205.29	207.62	189.55	168.81	237.21	182.15	149.92	211.55	224.7
chr4	68324404	68325042	639	5.38933	5.33144	5.44499	-0.00302907	0.550588	0.942317	43.59	39.12	53.19	22.37	48.13	35.19	58.21	47.79	20.82	37.79	50.48	46.28
chr11	102429743	102431159	1417	8.61309	8.56427	8.6603	-0.00342787	0.550599	0.942317	474.53	411.48	412.77	308.34	324.16	339.91	430.76	432.72	411.14	287.45	496.42	369.03
chr12	32108864	32109108	245	5.95089	5.84853	6.04647	-0.00287031	0.550603	0.942317	40.62	34.77	102.13	77.48	54.74	35.99	78.58	81.68	72.86	59.47	57.69	46.28
chr7	148501303	148502319	1017	6.01334	5.90404	6.11494	-0.00248439	0.550608	0.942317	91.14	84.76	48.94	76.68	45.77	12	61.12	34.76	41.63	99.74	125.01	53.59
chr8	18912268	18912492	225	4.1937	3.9832	4.37736	-0.00263438	0.55061	0.942317	19.81	15.21	14.89	8.79	16.99	19.19	26.19	10.43	36.43	11.15	22.84	17.66
chr12	121038437	121039669	1233	8.48479	8.54495	8.42201	0.00332568	0.550615	0.942317	382.4	526.67	315.6	320.32	423.25	272.73	328.89	387.54	234.2	431.17	353.38	322.74
chr15	78640580	78641847	1268	6.70552	6.65671	6.75272	-0.00317072	0.550618	0.942317	128.79	96.35	85.11	71.09	79.27	144.76	125.15	116.43	72.86	90.45	109.38	132.75
chr2	223797502	223798482	981	6.88747	6.82668	6.94581	-0.00307874	0.550623	0.942317	120.86	83.31	99.29	150.17	143.44	83.98	98.96	126.86	109.29	205.05	108.18	91.34
chr11	7098292	7098640	349	5.2345	5.31706	5.14692	0.00294769	0.55063	0.942317	34.67	26.8	55.32	41.54	42.47	38.39	17.46	33.89	46.84	53.9	30.05	30.45
chr10	63143820	63144546	727	4.9361	5.00248	4.86653	0.0025092	0.550639	0.942317	32.69	48.54	21.99	49.53	23.59	16	64.03	27.81	31.23	23.54	14.42	14.01
chr15	59051973	59052432	460	4.76528	4.88123	4.6392	0.00272108	0.550653	0.942317	25.76	26.08	30.5	46.33	27.37	20.79	8.73	33.02	26.02	34.69	33.66	13.4
chr7	66825613	66825849	237	3.56682	3.49258	3.63742	-0.00254582	0.550654	0.942317	10.9	7.24	14.89	15.98	11.32	7.2	23.28	14.77	0	11.77	9.62	15.22
chr12	131928500	131930459	1960	11.2356	11.2684	11.202	0.00381501	0.550661	0.942317	2247.85	3125.96	2405.67	2097.65	2258.77	2664.9	2139.25	2420.8	2118.17	2192.39	2587.85	2676.35
chr2	38634683	38634893	211	3.92582	3.70078	4.12045	-0.00251088	0.550662	0.942317	19.81	6.52	12.06	13.58	10.85	15.2	26.19	13.9	31.23	15.49	8.41	9.13
chr9	133459436	133460872	1437	11.5931	11.6247	11.5608	0.00386569	0.550694	0.942317	3318.77	3685.95	2632.62	2852.51	2888.69	3568.66	2753.38	3032.52	2669.83	2887.47	3563.86	3218.31
chr15	89874687	89875306	620	7.33577	7.24465	7.42147	-0.00324797	0.550696	0.942317	154.55	136.92	148.94	191.71	114.66	163.16	162.99	136.42	296.65	154.87	140.63	137.01
chr19	13774107	13775324	1218	9.54446	9.49923	9.58831	-0.00354167	0.550711	0.942317	835.14	688.94	611.35	591.91	676.64	938.15	928.46	670.8	863.92	721.71	663.49	770.33
chr2	101308041	101309238	1198	10.9352	10.9636	10.9062	0.00401465	0.550717	0.942317	1850.59	2479.76	1897.87	1832.45	1872.79	2048.26	1964.62	1929.86	1779.89	1716.62	1965.23	2158.13
chr14	92774638	92774866	229	5.92154	6.01091	5.82627	0.003126	0.550723	0.942317	49.53	78.96	74.47	70.29	60.87	52.79	66.94	50.4	26.02	46.46	76.93	73.68
chr12	51502294	51503144	851	6.6904	6.78179	6.59283	0.00291824	0.550744	0.942317	137.7	139.09	76.6	141.39	111.83	53.59	122.24	66.04	52.04	141.24	116.59	80.99
chr20	33777537	33777968	432	7.44883	7.51976	7.37423	0.00328151	0.550757	0.942317	156.53	222.4	195.74	199.7	201.95	124.77	128.06	151.19	119.7	177.8	204.34	214.35
chr9	42534728	42535275	548	5.99159	5.79796	6.16229	-0.00190719	0.550773	0.942317	77.27	61.58	19.86	84.67	52.85	37.59	40.75	37.36	41.63	232.31	67.31	10.35
chr2	196750730	196751589	860	6.69411	6.72381	6.66378	0.00323374	0.550777	0.942317	130.77	78.96	104.96	117.42	82.1	119.97	90.23	105.14	156.13	95.4	86.54	74.9
chr5	163894489	163895174	686	6.20422	6.26782	6.1377	0.003259	0.550778	0.942317	78.26	82.59	84.4	77.48	68.42	71.18	61.12	90.37	72.86	88.59	52.89	56.63
chr2	59850630	59850955	326	4.23938	4.06647	4.39376	-0.00248048	0.550779	0.942317	21.79	11.59	11.35	25.56	9.44	20.79	32.02	9.56	31.23	27.88	9.62	15.83
chr6	158910034	158910234	201	5.1928	5.29182	5.08647	0.00304574	0.550798	0.942317	42.6	34.77	39.72	35.95	50.02	31.99	20.37	29.54	31.23	49.56	39.67	33.49
chr1	101071363	101071814	452	4.25909	4.33409	4.17998	0.00265003	0.550802	0.942317	17.83	23.18	24.82	11.18	18.4	25.59	26.19	13.9	20.82	24.78	6.01	17.05
chr17	78198651	78199528	878	6.9616	7.06306	6.85246	0.00274666	0.550807	0.942317	172.38	202.12	68.08	166.15	139.2	54.39	107.69	123.39	72.86	172.22	153.85	63.33
chr6	113651946	113652559	614	6.43095	6.34398	6.51298	-0.0030339	0.55081	0.942317	87.18	38.4	90.07	123.02	86.35	62.38	113.51	92.11	98.88	93.54	82.94	66.98
chr17	7071893	7072969	1077	6.71716	6.59581	6.82908	-0.00255862	0.550821	0.942318	53.5	39.84	128.37	48.73	117.96	191.95	154.26	185.95	114.5	53.28	87.74	86.47
chr15	89574767	89576215	1449	10.4648	10.4424	10.4869	-0.00457354	0.550851	0.942329	1404.78	1504.66	1356.73	1421.86	1243.34	1417.23	1577.52	1354.64	1420.79	1367.23	1405.11	1485.24
chr17	45143721	45144106	386	8.27147	8.23871	8.30351	-0.00341956	0.550852	0.942329	306.12	336.14	335.46	259.61	291.13	283.93	340.53	258.07	202.97	367.98	305.3	420.79
chrX	154526855	154527919	1065	8.01904	7.97022	8.06626	-0.00351223	0.550858	0.942329	242.72	233.99	256.03	242.04	306.71	223.14	293.97	251.12	281.04	319.04	258.42	204.61
chr15	65517060	65517915	856	10.9137	10.9433	10.8834	0.00390684	0.550879	0.942348	1838.7	2456.58	1875.17	1644.73	1784.55	2214.62	1822	1851.66	1857.95	1801.49	2020.52	1980.31
chr9	130712503	130713558	1056	11.5249	11.552	11.4972	0.00413309	0.550906	0.942376	2923.49	3321.56	2819.85	2716.72	2716.94	3516.67	3000.77	2785.75	2534.52	2777.82	3135.95	3109.92
chr19	17379180	17379738	559	5.05299	4.99839	5.10559	-0.00312809	0.550927	0.942395	30.71	39.12	30.5	28.76	28.31	34.39	20.37	34.76	41.63	39.03	34.86	35.93
chr20	62793706	62794859	1154	11.3324	11.3599	11.3044	0.00400983	0.550962	0.942438	2575.76	3051.34	2247.51	2408.38	2454.12	3032	2575.83	2438.18	2466.86	2242.57	2762.14	2689.14
chr15	64768075	64768254	180	3.69441	3.69972	3.68909	0.00246887	0.550987	0.942438	11.89	13.76	8.51	11.18	19.82	12.8	17.46	6.95	20.82	6.19	16.83	9.13
chr5	179507765	179508412	648	4.98003	4.88127	5.07245	-0.00284697	0.551	0.942438	29.72	15.94	30.5	37.54	31.14	31.99	17.46	35.63	52.04	45.84	18.03	32.88
chr21	43352535	43354296	1762	9.9071	10.045	9.75457	0.00222462	0.55102	0.942438	1329.49	1448.88	352.48	1695.05	1081.02	431.89	637.41	543.07	655.75	2053.63	859.41	433.57
chr2	24060940	24061176	237	4.4114	4.22376	4.57742	-0.00279608	0.551021	0.942438	17.83	18.84	16.31	19.97	20.76	18.4	43.66	18.25	31.23	21.06	13.22	15.83
chr10	61974601	61974863	263	3.79074	3.66331	3.90783	-0.00253771	0.551027	0.942438	22.79	10.14	14.18	11.18	11.32	6.4	17.46	13.03	15.61	19.2	16.83	7.92
chr13	22278266	22278966	701	5.64876	5.68691	5.60957	0.00310354	0.551032	0.942438	41.61	52.88	51.06	57.51	39.64	66.38	40.75	55.61	67.66	34.69	56.49	37.76
chr11	68215245	68215433	189	5.38507	5.2917	5.47276	-0.00274834	0.551032	0.942438	58.45	36.95	27.66	59.91	24.06	27.99	23.28	52.14	62.45	58.85	22.84	46.89
chr18	77031807	77032856	1050	5.58719	5.52736	5.64465	-0.00301543	0.551048	0.942448	41.61	45.64	36.17	39.14	58.98	55.19	64.03	57.35	31.23	38.41	34.86	74.29
chr10	94362206	94363423	1218	11.13	11.1071	11.1526	-0.00415571	0.551069	0.942466	2109.15	2317.48	2246.09	2337.29	2156.85	2068.25	2523.44	2152.31	1821.52	2130.44	2490.49	2540.55
chr1	11099164	11100236	1073	9.4868	9.51863	9.45426	0.00377699	0.551119	0.942494	617.19	826.59	753.19	679.78	672.39	851.78	841.15	740.32	619.32	685.16	667.1	655.84
chr11	20128001	20128551	551	5.64862	5.45706	5.8177	-0.00258798	0.551119	0.942494	55.48	45.64	56.03	36.74	32.09	37.59	61.12	42.58	145.72	33.45	36.06	19.49
chr8	100835376	100836200	825	5.962	6.05432	5.86336	0.00320507	0.551127	0.942494	73.31	76.79	67.38	61.51	69.36	50.39	61.12	71.25	31.23	78.06	56.49	51.15
chr1	108642688	108643011	324	5.10228	5.00392	5.19437	-0.00292463	0.551131	0.942494	40.62	34.05	25.53	40.74	23.59	27.99	14.55	42.58	57.25	33.45	45.68	26.18
chr14	73508341	73509065	725	5.05505	5.12485	4.9817	0.00283406	0.551136	0.942494	45.57	43.47	42.55	23.96	25.01	28.79	14.55	37.36	52.04	40.27	24.04	21.31
chr3	194861484	194861721	238	4.12987	3.91337	4.31808	-0.002534	0.55115	0.942501	16.84	13.04	19.15	11.18	11.8	18.4	5.82	19.12	52.04	11.77	9.62	21.31
chr15	89976022	89976682	661	5.69468	5.70998	5.67923	0.00316103	0.55116	0.942501	57.46	58.68	48.94	55.12	38.69	55.19	55.3	52.14	78.07	39.03	38.46	44.45
chr16	29337333	29337901	569	8.66522	8.71416	8.61457	0.00352089	0.5512	0.942552	391.32	491.17	430.5	457.71	428.44	320.72	395.83	455.31	281.04	351.87	462.76	404.95
chr5	177372408	177372907	500	5.6259	5.54337	5.70396	-0.00295383	0.551237	0.942599	41.61	50.71	66.67	59.11	29.73	31.99	58.21	39.97	46.84	37.79	73.32	56.63
chr2	45975883	45976138	256	3.91117	4.0173	3.79661	0.00269113	0.551256	0.942602	21.79	15.21	13.48	19.97	9.91	16.8	5.82	12.16	20.82	17.35	13.22	14.01
chr15	99507796	99508033	238	6.04345	6.14094	5.93889	0.00300147	0.551259	0.942602	53.5	76.07	82.98	71.89	95.79	43.19	26.19	73.86	52.04	81.15	73.32	61.5
chr5	159986891	159987721	831	9.60809	9.58804	9.62786	-0.00410332	0.551294	0.942644	739.05	868.6	806.38	708.54	763.46	731.81	823.68	754.22	666.16	890.21	805.32	807.47
chr7	121248393	121248651	259	3.73966	3.55207	3.90564	-0.00232185	0.551321	0.942644	7.93	7.97	9.22	16.77	8.49	19.99	5.82	23.46	31.23	13.63	3.61	12.18
chr6	154769349	154769621	273	4.15466	4.32748	3.95829	0.00263577	0.551323	0.942644	14.86	15.21	33.33	19.17	20.29	17.6	11.64	16.51	5.2	22.92	12.02	24.97
chr1	226127320	226128413	1094	10.6243	10.6803	10.566	0.00328243	0.551328	0.942644	1366.14	1627.09	1771.63	1604.79	1475.49	2000.27	1318.48	1704.81	900.35	1068.01	2328.23	1775.71
chr12	6423580	6424164	585	8.64501	8.67715	8.61214	0.00381731	0.551344	0.942644	401.22	428.14	468.08	387.42	376.07	395.1	360.91	384.93	390.33	345.68	456.75	409.22
chr10	98414601	98415732	1132	7.51496	7.4457	7.58104	-0.00312747	0.551379	0.942644	155.54	128.95	156.74	143.78	169.87	291.12	215.38	240.69	182.15	117.08	216.36	177.21
chr13	97001639	97001981	343	3.8763	3.71808	4.01888	-0.00227571	0.551392	0.942644	4.95	8.69	12.77	31.15	11.8	9.6	5.82	12.16	26.02	28.5	15.63	9.13
chr15	63763596	63764041	446	4.65474	4.6904	4.61817	0.00263571	0.551415	0.942644	41.61	15.94	24.11	19.97	26.9	26.39	26.19	12.16	41.63	14.25	36.06	17.05
chr11	58850482	58851395	914	6.61034	6.71266	6.50022	0.00288672	0.551422	0.942644	52.51	129.67	127.66	61.51	97.2	160.76	55.3	108.61	57.25	100.36	94.96	126.66
chr2	32277550	32278576	1027	10.3193	10.3533	10.2845	0.00371927	0.551436	0.942644	1113.52	1576.38	1168.08	1122.31	1304.68	1563.59	1225.34	1129.59	1207.41	1196.87	1257.27	1466.97
chr17	79921137	79922062	926	4.89014	4.71767	5.04417	-0.00216456	0.551445	0.942644	13.87	51.44	18.44	27.16	22.18	24.79	40.75	49.53	41.63	55.75	3.61	6.7
chr16	2682123	2683006	884	9.92991	9.96509	9.89385	0.00379507	0.551449	0.942644	944.12	1210.54	982.27	897.05	876.23	1086.91	1039.07	886.3	791.06	993.05	911.1	1087.59
chr16	2963196	2963885	690	7.47803	7.40782	7.54499	-0.00318283	0.551466	0.942644	147.61	218.78	148.23	143.78	229.32	131.17	215.38	201.59	208.17	170.36	104.57	220.44
chr9	109415972	109417047	1076	7.31718	7.22183	7.40662	-0.00273542	0.551493	0.942644	137.7	261.52	116.31	178.13	162.79	39.19	197.92	143.37	119.7	250.9	194.72	111.44
chr7	104883433	104884419	987	6.96479	6.98854	6.94066	0.00331673	0.551513	0.942644	108.97	113.01	136.88	136.59	124.1	142.36	145.53	101.66	166.54	129.47	76.93	116.92
chr10	67697713	67698115	403	5.50578	5.43549	5.5728	-0.00292566	0.551532	0.942644	38.64	47.09	40.43	46.33	47.19	39.99	101.87	47.79	5.2	50.8	34.86	45.06
chr15	40768812	40770856	2045	10.641	10.6167	10.6649	-0.00395843	0.551535	0.942644	1339.4	1644.48	1604.25	1564.85	1666.59	1601.18	1385.42	1524.95	1405.18	1714.76	1885.9	1825.03
chr12	89019234	89020238	1005	6.95694	7.01417	6.89735	0.00343598	0.55154	0.942644	140.68	118.81	129.08	131.8	108.05	147.16	133.89	121.65	98.88	129.47	94.96	136.41
chr9	132804580	132805438	859	5.73888	5.81798	5.65519	0.00278297	0.551541	0.942644	78.26	42.02	29.08	82.28	66.06	40.79	46.57	60.82	57.25	27.26	73.32	37.15
chr9	132293253	132293483	231	3.87838	3.84377	3.91218	0.00257351	0.551541	0.942644	11.89	13.04	15.6	15.18	16.04	14.4	20.37	13.03	31.23	11.77	6.01	7.92
chr3	50336835	50338407	1573	12.0576	12.0849	12.0298	0.00410299	0.551545	0.942644	3895.34	4909.53	4492.19	3799.09	4225.46	4743.55	3751.7	4070.88	3778.36	4185.31	4532.65	4769.32
chrX	31216764	31217530	767	5.8007	5.72223	5.87512	-0.00303781	0.551546	0.942644	65.38	47.81	48.94	62.31	65.12	27.19	78.58	65.17	52.04	57.61	38.46	60.29
chr5	143030331	143031402	1072	6.59471	6.65442	6.53242	0.0030172	0.55155	0.942644	90.15	72.44	125.53	69.5	105.22	141.56	61.12	115.57	130.11	52.66	102.17	93.78
chr10	31701496	31702526	1031	7.56854	7.63404	7.49993	0.00313577	0.55157	0.942644	161.48	168.79	267.38	139.79	255.27	199.15	203.74	221.57	145.72	103.46	189.91	221.66
chr12	122827318	122827660	343	4.08448	4.29754	3.83441	0.00186672	0.551572	0.942644	39.63	10.14	1.42	35.95	29.25	1.6	2.91	16.51	10.41	31.59	14.42	9.74
chrX	45186768	45187753	986	6.89397	6.94109	6.84526	0.00310642	0.551574	0.942644	83.22	129.67	124.82	82.28	126.93	190.35	136.8	90.37	140.52	107.17	132.22	82.82
chr7	7719328	7719673	346	4.73681	4.5485	4.90335	-0.00234843	0.551587	0.942644	28.73	15.21	15.6	36.74	11.32	32.79	64.03	9.56	41.63	33.45	13.22	17.66
chr6	2945343	2945594	252	5.54225	5.46106	5.61911	-0.00288001	0.551593	0.942644	51.52	36.22	56.74	51.12	51.9	16.8	49.48	35.63	41.63	57.61	67.31	43.24
chr8	9773256	9773606	351	4.99502	5.05933	4.92771	0.0027616	0.551595	0.942644	34.67	19.56	34.75	43.14	49.54	18.4	52.39	32.15	26.02	28.5	21.64	21.92
chr2	118197359	118197727	369	4.01552	4.19566	3.80964	0.00256687	0.551595	0.942644	18.82	27.53	12.77	12.78	10.85	27.19	14.55	14.77	0	16.11	20.43	18.27
chr5	96601691	96602392	702	5.82551	5.74206	5.90439	-0.00314415	0.551597	0.942644	56.47	39.12	65.96	52.72	55.68	51.19	81.5	46.05	62.45	73.72	42.07	53.59
chr12	104691860	104692763	904	8.29038	8.34882	8.22948	0.00340596	0.55162	0.942666	343.77	232.55	296.45	357.86	380.79	344.71	238.66	316.29	239.4	353.73	280.06	372.68
chr2	171134685	171135021	337	3.89516	3.87907	3.91106	-0.00271963	0.551676	0.942689	17.83	15.21	12.06	13.58	18.4	11.2	8.73	20.85	5.2	19.2	20.43	15.83
chr12	50509118	50509377	260	7.38526	7.45437	7.31266	0.00332088	0.551677	0.942689	146.62	136.19	204.25	233.25	184.02	147.96	160.08	174.65	98.88	175.32	164.67	180.25
chr10	7773805	7774621	817	5.35349	5.46522	5.23237	0.00266823	0.551678	0.942689	48.54	35.5	43.97	14.38	38.69	83.98	29.11	55.61	31.23	34.69	44.47	30.45
chr6	6799627	6800480	854	7.73946	7.69022	7.78707	-0.00333663	0.551688	0.942689	271.45	152.13	180.14	267.6	180.72	187.15	186.28	221.57	244.6	262.05	206.74	204
chr22	37218538	37219422	885	11.0768	11.045	11.1079	-0.00370527	0.551689	0.942689	2068.53	2281.99	2265.95	2207.08	1873.26	1980.28	1886.03	1960.28	1894.38	2037.52	2879.93	2583.79
chr6	130921098	130921331	234	3.29	3.42845	3.13685	0.00214256	0.551695	0.942689	12.88	7.24	5.67	16.77	2.83	19.19	14.55	6.95	5.2	4.34	14.42	7.31
chr20	675339	675961	623	5.83211	5.68314	5.96713	-0.00287268	0.551707	0.942689	48.54	59.4	52.48	67.1	39.16	41.59	58.21	63.43	124.9	28.5	58.9	41.41
chr11	21752790	21753547	758	5.17343	4.92268	5.38699	-0.00172216	0.551714	0.942689	62.41	40.57	67.38	3.99	2.83	4.8	49.48	39.97	46.84	13.63	40.87	60.29
chr1	91021231	91022677	1447	11.6202	11.597	11.643	-0.0042178	0.551733	0.942689	3022.56	3556.28	2842.55	2878.08	2970.8	3315.93	3076.45	2878.72	2935.26	3248.63	3632.37	3416.83
chr3	66490259	66490850	592	5.11069	4.9489	5.25616	-0.00250899	0.551734	0.942689	18.82	12.32	37.59	25.56	46.24	44.79	61.12	47.79	52.04	19.82	14.42	34.1
chr5	132410247	132411922	1676	11.2779	11.31	11.245	0.00387082	0.551786	0.942708	2288.47	2917.32	2427.65	2254.21	2473.46	2872.84	2180	2367.8	2086.95	2380.72	2581.84	2964.99
chr1	89670732	89670917	186	4.85233	4.9678	4.72681	0.00292568	0.551791	0.942708	33.68	39.84	29.08	34.35	31.61	19.19	20.37	33.89	20.82	37.79	20.43	25.58
chr2	74506981	74508452	1472	11.185	11.213	11.1564	0.00401284	0.551792	0.942708	2474.71	2641.31	2106.38	2069.69	2120.04	2830.45	2389.56	2338.26	2133.78	2160.18	2235.67	2437.64
chr1	19315323	19316072	750	9.62193	9.58015	9.66253	-0.00349027	0.55181	0.942708	612.24	932.35	856.03	858.71	776.67	556.65	675.25	679.49	848.31	867.29	915.91	876.28
chr8	53808632	53809058	427	4.22172	4.37643	4.0484	0.00269246	0.551839	0.942708	23.78	23.18	20.57	20.77	17.93	18.4	0	17.38	15.61	14.25	25.24	26.79
chr15	101499985	101500307	323	4.41805	4.20659	4.60243	-0.00264394	0.551844	0.942708	16.84	19.56	22.69	17.57	16.51	17.6	14.55	31.28	57.25	13.01	13.22	16.44
chr17	38898265	38899807	1543	9.68333	9.65348	9.71257	-0.00360178	0.551845	0.942708	837.12	808.48	741.13	696.55	939.46	809.39	651.96	875	671.36	835.7	941.15	1058.97
chr3	44988173	44988383	211	3.92828	3.7143	4.11458	-0.00246684	0.551855	0.942708	7.93	10.87	21.28	13.58	9.91	15.2	8.73	13.9	36.43	7.43	24.04	13.4
chr12	89752276	89753246	971	8.61432	8.67076	8.55558	0.00334065	0.551874	0.942708	474.53	233.99	419.15	448.93	385.51	483.07	308.52	443.15	317.47	374.18	407.47	406.78
chr13	51721547	51721742	196	3.45769	3.1743	3.69444	-0.00230132	0.551924	0.942708	17.83	5.8	6.38	6.39	8.97	8.8	5.82	10.43	36.43	7.43	7.21	10.35
chr6	125310951	125311708	758	6.61261	6.64622	6.57819	0.00321079	0.551937	0.942708	116.9	109.39	113.47	74.29	69.36	117.57	98.96	75.6	135.31	84.25	80.53	98.65
chr1	160459821	160461061	1241	7.40581	7.47904	7.32866	0.00313421	0.551949	0.942708	130.77	105.77	207.09	195.71	186.38	244.74	139.71	224.18	119.7	169.12	183.9	127.88
chr8	11491823	11494112	2290	11.9849	12.0245	11.9442	0.00356622	0.55195	0.942708	3984.51	4491.53	4253.89	4164.14	4098.06	4004.54	3105.55	4123.01	2836.37	3606.7	5398.07	4573.23
chr3	23566555	23566853	299	4.1083	4.23326	3.97148	0.00253475	0.551971	0.942708	16.84	23.18	24.11	16.77	12.74	19.19	23.28	18.25	10.41	12.39	3.61	26.18
chr16_KI270728v1_random	232419	232980	562	4.28268	3.93463	4.56288	-0.00156507	0.551999	0.942708	47.55	16.66	2.84	14.38	4.72	5.6	0	36.49	83.27	11.15	4.81	6.09
chr3	111609796	111611062	1267	7.43285	7.4947	7.36824	0.0032947	0.552009	0.942708	154.55	134.75	213.47	182.93	184.5	211.94	148.44	230.26	135.31	127	171.88	178.42
chr4	88244603	88245711	1109	7.21772	7.14421	7.28768	-0.00289236	0.552011	0.942708	67.37	161.55	106.38	153.37	150.52	209.54	81.5	210.28	114.5	109.65	217.56	204
chr8	63002671	63003098	428	3.74246	3.88831	3.58018	0.00217236	0.552015	0.942708	10.9	12.32	13.48	27.16	6.61	18.4	11.64	11.3	10.41	17.97	19.23	1.22
chr14	69695744	69696395	652	7.72764	7.69104	7.76334	-0.00342547	0.552021	0.942708	182.28	170.97	234.04	269.99	217.05	165.56	200.83	252.85	187.36	211.87	223.57	227.14
chr11	62555384	62556814	1431	11.3013	11.2594	11.3419	-0.00345866	0.552028	0.942708	2462.82	2742.73	2665.24	2621.66	2593.31	1622.77	2261.5	2260.92	1993.27	2616.75	3486.93	2955.25
chr12	54999147	54999425	279	3.75117	3.63413	3.85942	-0.00223375	0.552041	0.942708	8.92	2.17	9.22	17.57	19.82	16.8	0	19.12	15.61	14.25	19.23	18.88
chr19	54429941	54431315	1375	7.68853	7.63657	7.73869	-0.00331448	0.552042	0.942708	213.99	240.51	172.34	137.39	221.77	207.95	165.9	286.74	239.4	209.39	175.49	204.61
chr1	20376927	20377283	357	5.06811	4.90956	5.21095	-0.00243493	0.552043	0.942708	36.66	36.22	12.06	56.71	20.29	18.4	72.76	17.38	41.63	42.75	30.05	17.66
chrX	43513128	43513333	206	3.04595	3.09087	2.99959	0.00201319	0.552044	0.942708	9.91	0.72	14.18	6.39	4.72	15.2	5.82	6.08	20.82	6.19	4.81	4.26
chr11	73400131	73400478	348	4.35524	4.37988	4.33017	0.0027999	0.552051	0.942708	25.76	19.56	12.77	21.57	18.87	26.39	14.55	17.38	36.43	14.25	21.64	16.44
chr4	85657212	85657549	338	6.45223	6.54288	6.3555	0.00297081	0.552066	0.942708	85.2	71	108.51	146.98	106.17	41.59	66.94	94.71	62.45	88.59	78.13	100.48
chr5	158464485	158464665	181	3.26206	3.37118	3.14401	0.0023688	0.552084	0.942708	10.9	5.07	6.38	13.58	14.16	12	5.82	5.21	10.41	8.05	15.63	7.92
chr9	137326357	137327358	1002	10.1347	10.1684	10.1001	0.00397257	0.552092	0.942708	1096.68	1301.82	1201.42	1199.8	1079.6	1025.33	986.68	1057.47	952.4	1181.38	1122.65	1284.89
chr5	100903124	100903886	763	11.2355	11.2068	11.2637	-0.00383742	0.55211	0.942708	2288.47	2364.57	2338.29	2323.71	2304.54	2562.52	1970.44	2245.28	2274.3	2324.35	3132.35	2805.45
chr15	60563668	60564371	704	5.51046	5.33727	5.66507	-0.00222732	0.552113	0.942708	63.4	39.84	18.44	84.67	25.01	11.2	69.85	37.36	83.27	68.76	36.06	9.13
chr19	2478689	2479126	438	9.34202	9.29025	9.392	-0.00330312	0.55214	0.942708	485.43	719.37	775.18	619.07	699.29	458.28	567.56	572.62	619.32	509.23	959.18	803.21
chr19	49579942	49581156	1215	9.10277	9.14772	9.05637	0.00356801	0.552154	0.942708	606.29	565.06	581.56	499.25	480.82	670.22	523.9	617.8	411.14	442.94	627.43	571.2
chr15	70434889	70436307	1419	9.12772	9.09111	9.16343	-0.00343267	0.552171	0.942708	507.23	417.28	614.89	633.45	572.36	527.06	564.65	553.5	369.51	546.39	754.84	651.58
chr18	3386615	3386999	385	4.01255	3.95475	4.06812	-0.00274089	0.552174	0.942708	11.89	19.56	12.77	10.38	16.04	22.39	14.55	14.77	10.41	18.58	22.84	19.49
chr5	60944748	60946197	1450	10.9656	10.9986	10.9318	0.00384689	0.552174	0.942708	1870.4	2211.72	2022.69	1850.82	1988.87	2331.38	1955.89	1828.2	1545.69	1832.47	2323.42	2234.86
chr6	149934211	149934663	453	7.25437	7.28391	7.22421	0.0034889	0.552183	0.942708	159.5	142.71	160.28	154.17	176	142.36	119.33	179	187.36	135.05	143.04	133.36
chr7	44748180	44749568	1389	11.4245	11.3919	11.4564	-0.00383549	0.552231	0.942708	2612.42	3170.87	2426.94	2510.63	2489.51	2912.83	2974.58	3103.77	3185.06	2277.27	2403.95	2916.27
chr1	89259433	89259956	524	4.83201	4.65978	4.98586	-0.0024503	0.552244	0.942708	14.86	38.4	25.53	11.98	21.71	39.19	17.46	53	62.45	16.73	24.04	16.44
chr8	133296912	133298538	1627	12.0959	12.1255	12.0657	0.00389894	0.552259	0.942708	3933.98	5257.26	4392.9	4138.58	4202.34	4884.31	3926.33	3871.02	4054.19	3892.91	4960.55	5015.94
chr5	54541492	54541711	220	3.77306	3.94701	3.57523	0.00230192	0.552264	0.942708	21.79	4.35	12.06	23.96	10.38	19.99	5.82	19.12	10.41	19.82	7.21	9.13
chr10	102229635	102232103	2469	9.6549	9.62906	9.68028	-0.00395552	0.552265	0.942708	808.39	949.74	777.3	643.83	790.36	781.39	803.31	875	775.45	826.41	811.33	831.22
chr18	50819810	50820229	420	7.73527	7.67857	7.78983	-0.00347586	0.552268	0.942708	205.07	184.73	202.13	204.49	181.66	251.13	296.88	187.69	228.99	187.71	211.55	214.96
chr9	100084703	100085276	574	9.51346	9.55421	9.47152	0.00359356	0.552268	0.942708	852.97	678.8	800.71	678.98	748.36	751	640.32	674.28	608.91	638.08	996.44	701.51
chr10	72218328	72218798	471	9.13482	9.18165	9.08641	0.00358578	0.552334	0.942708	491.38	575.21	657.45	670.19	562.92	527.06	488.97	532.65	395.53	592.86	673.11	578.51
chr1	211382307	211383564	1258	9.20047	9.17541	9.22511	-0.00388862	0.552339	0.942708	568.65	694.74	543.26	571.14	585.1	506.27	628.68	592.6	515.23	569.32	640.65	644.27
chr6	11655600	11656032	433	5.31666	5.16293	5.45557	-0.00283555	0.552341	0.942708	28.73	49.99	36.17	31.15	29.73	39.19	61.12	19.99	67.66	40.27	48.08	26.18
chr16	89113712	89114232	521	7.44465	7.36937	7.5162	-0.00300557	0.552348	0.942708	168.42	186.91	104.96	285.97	151.47	94.38	195.01	130.34	171.74	226.74	225.97	148.58
chr15	75108216	75108907	692	6.71665	6.64655	6.7835	-0.00284259	0.552354	0.942708	99.07	90.56	51.06	146.98	146.27	67.18	81.5	118.17	62.45	193.28	110.58	95
chr5	1371463	1372300	838	8.45351	8.37491	8.52805	-0.0029798	0.552391	0.942708	217.95	290.5	165.96	660.61	347.29	309.52	305.61	279.79	411.14	398.34	432.71	387.29
chr20	1810519	1811850	1332	7.60717	7.55437	7.65811	-0.00324414	0.552409	0.942708	160.49	187.63	243.26	134.2	191.1	211.14	195.01	223.31	171.74	130.71	251.21	239.93
chr16	46972515	46974265	1751	11.039	11.0683	11.0091	0.00395676	0.552445	0.942708	2020.98	2552.93	2003.54	1828.45	2198.37	2279.4	2063.58	2061.94	1889.18	1887.6	2027.73	2435.81
chr14	69614040	69614976	937	10.7578	10.8073	10.7066	0.00337978	0.552453	0.942708	1658.39	2079.14	1795.03	1746.97	1791.63	1680.36	1324.3	1392.87	1124.14	1572.28	2424.39	2188.58
chr5	181166908	181167138	231	4.14731	4.06948	4.22115	-0.00255983	0.552459	0.942708	23.78	18.84	8.51	15.98	16.04	17.6	5.82	17.38	20.82	34.07	21.64	12.18
chr17	31372842	31373621	780	6.28777	6.36441	6.20683	0.00331457	0.552468	0.942708	81.24	84.04	77.3	90.26	78.33	83.18	90.23	92.11	36.43	82.39	80.53	61.5
chr3	182710445	182711042	598	5.24722	5.27935	5.21435	0.00283768	0.552469	0.942708	54.49	32.6	40.43	43.93	28.78	32.79	29.11	39.97	72.86	39.65	18.03	23.14
chr2	98643608	98644201	594	3.95688	4.04015	3.8685	0.00213655	0.552478	0.942708	6.93	10.14	9.22	38.34	18.87	15.2	11.64	16.51	31.23	19.2	6.01	3.04
chr6	73511351	73511976	626	7.10904	7.17308	7.04203	0.00298975	0.552478	0.942708	106.99	147.79	183.69	142.19	158.07	127.17	93.14	62.56	176.95	96.64	206.74	154.67
chr9	90881379	90882186	808	9.5345	9.59275	9.47381	0.0033179	0.552484	0.942708	637.01	854.84	800.71	825.16	813.01	702.21	535.54	739.45	390.33	731.62	973.6	895.77
chr6	14738996	14739327	332	6.43533	6.53915	6.32346	0.00281802	0.552486	0.942708	124.83	60.85	140.43	74.29	63.23	94.38	32.02	83.42	78.07	92.3	57.69	137.01
chr17	74176755	74177009	255	4.34955	4.09991	4.56231	-0.00227739	0.552494	0.942708	20.8	20.28	23.4	18.37	8.02	12	37.84	18.25	52.04	17.35	12.02	4.26
chr11	819063	820504	1442	12.1898	12.2168	12.1623	0.00406101	0.552548	0.942708	4602.69	5210.9	4666.66	4256.8	4249.05	5574.53	4394.93	4464.49	4272.77	4118.41	5136.04	5116.42
chr4	123396569	123396909	341	8.39079	8.33574	8.44382	-0.00328115	0.552573	0.942708	237.76	312.96	461.7	271.59	334.54	319.92	401.66	365.81	317.47	233.55	332.95	437.84
chr8	37873473	37874917	1445	10.7479	10.7128	10.7822	-0.00356915	0.552584	0.942708	1516.73	1921.22	1962.41	1558.46	1838.35	1272.46	1498.93	1643.12	1405.18	2033.18	1937.58	2047.91
chr6	17804266	17804490	225	4.59045	4.4906	4.68383	-0.00288585	0.552585	0.942708	16.84	23.18	21.28	23.17	26.42	23.99	23.28	14.77	31.23	36.55	25.24	23.14
chr22	44975637	44975834	198	3.49995	3.34055	3.64348	-0.00240763	0.552592	0.942708	14.86	10.14	12.06	7.19	6.13	10.4	17.46	15.64	15.61	7.43	3.61	15.22
chr2	61493413	61493978	566	4.66098	4.74537	4.57134	0.00285836	0.552597	0.942708	23.78	37.67	28.37	23.96	20.76	26.39	29.11	28.67	15.61	17.35	34.86	17.05
chr2	47336186	47337605	1420	8.976	8.93764	9.01337	-0.00337981	0.55261	0.942708	441.84	377.43	552.48	647.83	500.17	422.29	518.08	582.17	312.26	542.06	598.58	547.45
chr15	64774733	64776507	1775	7.68767	7.61126	7.76023	-0.00317092	0.552624	0.942708	130.77	233.99	201.42	165.35	234.51	207.15	253.22	252.85	281.04	182.13	115.39	216.18
chr9	27033879	27034120	242	3.85813	3.96385	3.74404	0.00263491	0.552633	0.942708	20.8	10.87	15.6	16.77	10.38	19.19	5.82	16.51	20.82	12.39	8.41	16.44
chr11	43578933	43580108	1176	6.29809	6.18415	6.40369	-0.00312456	0.552654	0.942708	74.3	80.41	65.25	69.5	76.44	70.38	136.8	78.2	109.29	70.62	60.1	52.98
chr14	102669067	102669731	665	5.87098	5.95917	5.77705	0.00307392	0.552667	0.942708	52.51	39.84	58.16	95.86	61.34	65.58	58.21	51.27	36.43	70.62	58.9	53.59
chr5	53478393	53478997	605	6.53279	6.55995	6.5051	0.00336954	0.552676	0.942708	84.21	81.86	106.38	96.65	98.62	98.37	72.76	97.32	124.9	78.06	75.72	96.21
chr19	42242149	42243374	1226	12.4752	12.5004	12.4495	0.00421341	0.552693	0.942708	5676.58	6047.63	5736.16	5534.88	5161.15	6608.66	5087.64	5574.97	5162.72	5166.59	6265.9	6302.05
chr7	43985741	43986723	983	6.47844	6.5616	6.39019	0.00308074	0.552697	0.942708	97.09	104.32	82.27	97.45	118.44	67.18	58.21	108.61	78.07	120.8	50.48	87.08
chr10	95820425	95821055	631	6.46939	6.41302	6.52364	-0.0030951	0.552698	0.942708	100.06	69.55	82.98	112.63	92.48	53.59	133.89	69.51	46.84	103.46	105.77	92.56
chr1	205313446	205314419	974	10.2407	10.2096	10.2711	-0.00360176	0.552702	0.942708	1092.72	1183.74	1153.9	1123.91	1308.45	1242.07	1239.89	1189.55	791.06	1208.64	1477.23	1507.77
chrX	129925468	129926135	668	6.23898	6.15769	6.31593	-0.00329946	0.552707	0.942708	76.28	73.89	73.76	68.7	61.34	74.38	101.87	78.2	93.68	61.95	60.1	82.21
chr13	48241002	48241575	574	4.6151	4.68215	4.54478	0.00272535	0.55271	0.942708	14.86	44.92	16.31	24.76	23.59	29.59	20.37	28.67	31.23	22.3	21.64	15.83
chr4	78610546	78611029	484	7.36723	7.44169	7.2887	0.00307034	0.552712	0.942708	99.07	131.12	262.41	213.28	186.85	150.36	125.15	185.08	124.9	167.26	213.95	121.79
chr2	42161320	42161788	469	5.19318	5.24377	5.14075	0.00300083	0.552741	0.942708	32.69	44.92	34.04	39.94	50.96	24.79	34.93	29.54	41.63	42.13	37.26	26.18
chr14	39431295	39433434	2140	12.2235	12.2547	12.1916	0.00379726	0.552744	0.942708	4277.75	5957.07	4769.49	4052.31	4695.43	5568.93	4301.79	4834.65	4611.06	4185.31	4523.03	5610.89
chr20	39081118	39081507	390	5.17943	4.99358	5.34405	-0.00270331	0.552758	0.942708	28.73	36.95	24.11	50.32	27.84	23.19	34.93	35.63	93.68	35.31	21.64	22.53
chr7	139830854	139831444	591	6.58356	6.63592	6.52924	0.00328293	0.55276	0.942708	102.04	89.11	112.77	105.44	100.98	86.38	98.96	66.04	83.27	107.17	121.4	77.34
chr1	44514698	44514938	241	4.2265	4.32458	4.12127	0.00245786	0.552765	0.942708	38.64	15.94	9.22	30.35	18.87	7.2	20.37	15.64	20.82	17.35	15.63	14.61
chr6	138765981	138766201	221	4.01541	3.87777	4.14105	-0.00269572	0.552768	0.942708	12.88	22.46	11.35	11.98	12.74	16.8	23.28	20.85	20.82	13.63	9.62	17.66
chr19	19134711	19135085	375	6.31395	6.24022	6.38409	-0.00304035	0.552789	0.942708	86.19	91.28	91.49	64.7	59.93	59.98	96.05	56.48	88.47	114.61	46.88	98.65
chr17	78780822	78783069	2248	10.4401	10.4693	10.4102	0.00372839	0.552809	0.942708	1528.62	1587.97	1369.5	1488.16	1375.93	1155.7	1117.65	1299.03	1701.82	1161.55	1460.4	1424.34
chr18	3450541	3450840	300	8.63126	8.68051	8.58027	0.00358712	0.552815	0.942708	406.18	409.31	378.72	396.2	411.46	459.88	293.97	382.32	312.26	384.71	498.82	424.44
chrX	101622768	101624291	1524	9.23379	9.273	9.19348	0.00371237	0.552817	0.942708	578.56	736.03	631.2	534.4	671.92	559.85	541.36	616.93	494.41	541.44	661.09	657.67
chr12	71503614	71504675	1062	6.38507	6.46718	6.29801	0.00269267	0.552839	0.942708	67.37	44.92	100.71	81.48	68.42	167.96	34.93	117.3	130.11	49.56	80.53	59.68
chr16	27377469	27378395	927	9.11508	9.18287	9.04394	0.00314657	0.552847	0.942708	471.56	437.56	759.57	604.69	527.53	686.22	369.64	724.68	338.28	363.64	734.41	636.36
chr19	35295140	35295477	338	5.67404	5.60134	5.74326	-0.00316909	0.552854	0.942708	38.64	44.19	53.9	55.12	59.45	39.99	64.03	54.74	46.84	39.65	58.9	57.24
chr3	115512287	115513834	1548	7.90817	7.94818	7.86703	0.00317995	0.552867	0.942708	202.1	236.17	293.62	334.7	236.87	178.35	195.01	187.69	390.33	219.3	242.8	165.64
chr2	42136011	42136241	231	6.63389	6.60416	6.66303	-0.00332213	0.552869	0.942708	96.1	76.07	118.44	113.43	100.51	79.18	98.96	114.7	72.86	117.08	105.77	98.65
chr9	3359053	3359595	543	5.2036	5.29216	5.10924	0.00287591	0.55287	0.942708	39.63	33.32	42.55	49.53	37.28	32.79	58.21	23.46	20.82	41.51	16.83	46.28
chr14	73464702	73466328	1627	9.37683	9.43053	9.32104	0.00332478	0.552879	0.942708	696.45	736.76	718.44	805.19	732.32	451.08	567.56	609.11	473.6	583.56	977.21	626.61
chr1	40508330	40509404	1075	9.39518	9.35867	9.43079	-0.00358733	0.552881	0.942708	706.35	591.87	623.4	535.99	654.46	826.98	861.52	727.28	588.09	656.05	597.38	710.65
chr14	106670035	106670383	349	4.5423	4.64126	4.43604	0.00256206	0.552887	0.942708	26.75	18.84	46.81	23.96	22.18	11.2	5.82	21.72	31.23	17.97	33.66	19.49
chr12	32062834	32063233	400	5.49556	5.41413	5.57265	-0.00300381	0.552889	0.942708	29.72	47.81	56.03	39.14	49.54	33.59	49.48	69.51	46.84	49.56	36.06	34.1
chr20	62571652	62572030	379	3.86145	3.7431	3.97083	-0.00251335	0.552908	0.942708	16.84	19.56	9.22	18.37	7.55	8.8	5.82	13.9	26.02	21.68	10.82	15.83
chr12	53379275	53380893	1619	12.6238	12.6517	12.5954	0.00401694	0.552916	0.942708	6016.39	7206.73	6563.81	5881.56	5972.74	6966.96	5253.54	6569.88	5558.25	5757.59	7232.29	6761.2
chr8	8917302	8918000	699	5.41174	5.51553	5.2999	0.00274147	0.552919	0.942708	41.61	39.84	65.96	53.52	49.54	23.99	32.02	54.74	31.23	52.66	49.28	16.44
chr9	132406414	132407244	831	9.46539	9.42985	9.50008	-0.00361009	0.552919	0.942708	788.58	703.43	678.01	620.67	652.58	695.02	695.62	524.83	733.81	737.82	741.62	910.99
chr11	128471999	128472483	485	8.33041	8.39249	8.26554	0.0032569	0.552937	0.942708	339.8	319.48	331.91	389.81	336.9	298.32	200.83	281.53	249.81	323.38	518.05	272.81
chr8	65951106	65952431	1326	10.8826	10.9272	10.8365	0.00342478	0.552962	0.942708	1798.08	1853.12	2149.64	1715.02	1770.87	2396.97	1612.44	1956.8	1592.53	1250.14	2623.91	1935.86
chr9	3240539	3241183	645	6.18268	6.21648	6.14807	0.00327415	0.552979	0.942708	84.21	68.82	73.76	63.11	75.5	80.78	78.58	61.69	88.47	74.96	45.68	76.12
chr6	16594811	16596163	1353	6.29424	6.44768	6.12251	0.00203066	0.552988	0.942708	109.97	62.3	41.13	106.24	171.28	32.79	133.89	53	62.45	125.76	22.84	20.1
chr1	113414819	113415986	1168	6.98528	7.08385	6.87948	0.00275885	0.552991	0.942708	98.08	66.65	226.24	115.03	176	131.97	101.87	200.72	72.86	56.99	139.43	134.58
chr5	62547909	62548383	475	5.73869	5.83386	5.63681	0.00266742	0.553	0.942708	66.38	14.49	70.21	53.52	71.25	66.38	81.5	39.97	36.43	55.75	27.65	57.24
chr1	150560978	150563920	2943	13.0109	13.0542	12.9663	0.00344145	0.553001	0.942708	9155.84	8235.44	7702.82	7253.1	7948.86	10738.8	6749.56	8165.21	5771.63	6794.01	11585.8	8950.39
chr6	83199458	83200079	622	4.80937	4.68484	4.924	-0.0025617	0.553016	0.942708	33.68	28.98	4.96	31.15	25.95	29.59	46.57	21.72	26.02	34.69	33.66	19.49
chr10	95697470	95697750	281	8.35633	8.32054	8.39126	-0.00355359	0.553027	0.942708	329.9	331.07	331.91	377.83	306.71	240.74	355.09	277.18	307.06	374.18	359.39	341.62
chr4	109631484	109632029	546	5.01877	5.14936	4.87516	0.00272545	0.553044	0.942708	36.66	17.39	27.66	33.55	40.11	57.58	26.19	44.31	15.61	42.13	20.43	27.4
chrX	129825966	129826442	477	4.46274	4.33781	4.5777	-0.00252233	0.553047	0.942708	16.84	22.46	11.35	27.96	17.93	24.79	0	15.64	41.63	33.45	32.45	20.1
chr20	3069615	3069805	191	5.05072	4.96516	5.13149	-0.00271567	0.553055	0.942708	63.4	26.8	23.4	23.17	22.65	27.99	32.02	28.67	36.43	56.37	31.25	25.58
chr3	5136517	5137476	960	8.80122	8.84795	8.75293	0.00365182	0.553078	0.942708	383.39	428.14	517.73	487.27	493.09	455.08	366.73	433.59	343.49	485.06	466.37	493.25
chr3	46926675	46927850	1176	10.4767	10.435	10.5173	-0.00340867	0.553085	0.942708	1340.39	1416.28	1497.16	1237.34	1470.3	1344.45	1399.97	1616.19	874.33	1185.71	2061.39	1656.35
chr12	116153107	116153451	345	4.30763	4.16467	4.43769	-0.00270493	0.553088	0.942708	16.84	17.39	11.35	24.76	18.87	18.4	5.82	25.2	41.63	23.54	20.43	13.4
chr2	64838092	64838501	410	7.60391	7.54886	7.65694	-0.00345447	0.553102	0.942708	174.36	155.75	238.3	170.14	172.23	212.74	195.01	179	244.6	179.03	198.33	214.96
chr17	45583424	45583828	405	8.49088	8.41327	8.56454	-0.00291513	0.553108	0.942708	495.34	347.73	195.74	350.67	281.7	374.3	154.26	221.57	364.3	516.66	528.87	485.94
chr4	181323115	181323365	251	4.24347	4.02352	4.43429	-0.00222428	0.553111	0.942708	27.74	13.04	4.26	20.77	22.18	9.6	20.37	16.51	46.84	28.5	12.02	5.48
chr5	173187439	173187723	285	3.97652	3.83908	4.10199	-0.00244026	0.553112	0.942708	15.85	18.84	17.73	15.98	7.08	10.4	17.46	24.33	20.82	22.92	12.02	5.48
chr7	38215414	38216522	1109	6.97721	6.8804	7.06793	-0.00305881	0.553136	0.942708	106	128.23	96.45	115.83	123.63	136.76	253.22	100.79	145.72	123.9	97.36	84.04
chr20	1536959	1538353	1395	8.25376	8.20216	8.30358	-0.0032456	0.553153	0.942708	238.75	262.25	253.19	448.93	315.2	248.73	285.23	364.08	260.22	232.31	412.28	341.62
chr9	72635254	72635506	253	3.56165	3.38378	3.71999	-0.0022354	0.553154	0.942708	12.88	7.97	15.6	11.98	11.8	2.4	26.19	8.69	10.41	21.06	6.01	6.7
chr5	10441132	10442517	1386	9.96538	9.99382	9.93637	0.00383249	0.553163	0.942708	864.86	1173.59	992.2	929.8	992.78	1164.49	1161.31	977.53	915.97	859.86	984.42	979.8
chr22	40209916	40211527	1612	9.1261	9.16516	9.08594	0.00363994	0.553166	0.942708	569.64	467.26	553.19	744.48	550.18	559.85	503.52	577.83	494.41	547.63	625.03	512.13
chr17	81917511	81918685	1175	9.0304	8.99645	9.06358	-0.00371023	0.55317	0.942708	488.4	583.9	447.52	486.47	506.3	551.85	529.72	611.72	556.87	511.7	421.89	578.51
chr17	36089592	36090756	1165	10.0531	10.0091	10.0958	-0.00336625	0.553192	0.942708	1073.89	962.06	1122.69	987.32	1035.72	1001.34	977.94	1316.41	744.22	729.77	1467.61	1329.95
chr19	35247687	35249411	1725	10.9996	10.9544	11.0434	-0.0034023	0.553195	0.942708	1728.73	2503.67	1741.13	1680.67	1799.18	2452.15	1685.21	2199.23	1982.86	1605.73	2996.53	2193.45
chr4	171817435	171817600	166	3.79403	3.96199	3.60391	0.00231439	0.553196	0.942708	11.89	10.14	5.67	30.35	22.65	12.8	11.64	7.82	5.2	21.68	14.42	12.18
chr9	27485167	27485638	472	8.79231	8.75417	8.82946	-0.00338943	0.553223	0.942708	390.33	315.13	523.4	512.03	406.74	443.08	494.79	445.75	291.44	427.45	540.89	529.18
chr3	106609611	106610029	419	5.31181	5.35918	5.26284	0.00297557	0.553244	0.942708	29.72	36.95	43.26	50.32	39.64	46.39	69.85	27.81	31.23	43.98	26.44	31.06
chr9	21527579	21528271	693	5.89865	5.80373	5.98772	-0.00271979	0.553249	0.942708	45.57	41.29	56.74	63.9	84.46	43.19	23.28	44.31	83.27	125.76	46.88	57.24
chr2	190023942	190024198	257	4.11832	4.20843	4.0222	0.00255036	0.553259	0.942708	11.89	21.73	17.73	11.18	23.59	24.79	29.11	24.33	10.41	13.63	6.01	14.01
chr12	131592840	131593655	816	5.71894	5.77488	5.66074	0.00292772	0.553259	0.942708	55.48	40.57	60.99	43.14	81.16	47.19	40.75	76.46	67.66	33.45	49.28	35.93
chr19	50341043	50341564	522	9.60028	9.56016	9.63932	-0.0034382	0.553286	0.942708	861.89	706.33	778.72	861.9	761.57	559.05	765.47	792.45	624.52	798.53	1131.06	672.89
chr6	159053781	159054124	344	6.38951	6.29061	6.48206	-0.00291881	0.553289	0.942708	59.44	55.78	136.88	99.85	74.55	43.19	61.12	91.24	135.31	76.82	81.73	90.12
chr12	8890447	8891244	798	6.94861	7.00476	6.89019	0.00341451	0.55329	0.942708	139.69	132.57	133.33	110.23	128.34	126.37	128.06	136.42	98.88	110.27	93.75	144.32
chr9	94375246	94375615	370	5.26568	5.3589	5.166	0.00229465	0.553297	0.942708	33.68	44.92	84.4	56.71	11.32	15.2	34.93	26.07	72.86	42.75	12.02	26.79
chr14	74217511	74218453	943	6.81265	6.74247	6.87956	-0.00308819	0.5533	0.942708	113.93	107.94	111.35	92.66	85.41	131.17	171.72	115.57	98.88	167.88	76.93	75.51
chr3	58349256	58350643	1388	10.5859	10.6307	10.5396	0.00348192	0.553303	0.942708	1423.6	1361.22	1760.28	1619.17	1474.55	1873.91	1117.65	1637.91	1092.91	1419.88	1908.74	1753.78
chr16	785671	785890	220	6.81811	6.72812	6.90281	-0.00316935	0.553308	0.942708	108.97	113.01	77.3	129.41	98.62	108.77	189.19	104.27	140.52	111.51	80.53	91.95
chr4	77095205	77096053	849	7.67022	7.6283	7.71095	-0.00350498	0.553313	0.942708	196.15	191.25	172.34	190.91	182.14	254.33	253.22	212.02	192.56	223.02	185.1	191.21
chr22	37242156	37243002	847	10.7333	10.7014	10.7645	-0.00364279	0.553314	0.942708	1780.25	1748.07	1652.48	1608.78	1573.16	1627.57	1501.84	1571.87	1389.56	1591.48	2351.06	2031.47
chr8	42741798	42742252	455	4.58323	4.67761	4.48225	0.00261665	0.553343	0.942708	40.62	33.32	15.6	19.97	16.04	27.99	11.64	13.9	36.43	27.26	14.42	30.45
chr1	204560040	204560295	256	5.68896	5.75527	5.61945	0.00289501	0.55335	0.942708	58.45	46.36	60.28	57.51	62.28	39.19	17.46	53.87	83.27	40.27	28.85	71.25
chr3	123652392	123652830	439	5.22696	5.0995	5.34408	-0.00269782	0.553375	0.942708	54.49	26.8	35.46	15.18	35.39	38.39	58.21	39.1	52.04	45.22	14.42	34.71
chr11	84790894	84791317	424	4.08676	3.86192	4.28125	-0.00233485	0.553376	0.942708	9.91	11.59	12.77	21.57	25.01	6.4	23.28	10.43	36.43	25.4	14.42	6.7
chr17	19447123	19447680	558	5.24237	5.30166	5.18054	0.0029277	0.553379	0.942708	52.51	46.36	35.46	20.77	39.16	42.39	46.57	36.49	41.63	34.69	19.23	38.97
chr1	107139816	107141951	2136	9.13225	9.17787	9.08515	0.00335281	0.553386	0.942708	519.12	635.33	545.39	623.06	658.71	493.47	835.33	466.61	437.17	628.79	414.68	476.2
chr7	42931499	42933027	1529	11.0445	11.0745	11.0139	0.00407319	0.553398	0.942708	2154.72	2337.77	2085.1	2144.78	2014.82	2201.82	1897.68	1914.22	1722.64	2100.09	2385.92	2386.49
chr13	101144920	101145118	199	3.68886	3.75017	3.62482	0.00224795	0.553407	0.942708	22.79	9.42	12.77	19.17	11.8	4.8	8.73	19.12	26.02	8.67	7.21	4.26
chr7	2950102	2951701	1600	7.66696	7.75215	7.57642	0.00301148	0.553416	0.942708	158.51	246.31	258.86	254.82	267.07	107.97	157.17	178.13	98.88	283.73	198.33	228.97
chr6	34393659	34393961	303	7.69993	7.64064	7.75688	-0.00321853	0.553433	0.942708	171.39	164.45	275.89	224.46	228.38	132.76	133.89	234.61	260.22	203.19	227.17	238.71
chr19	45428063	45428273	211	5.81324	5.74247	5.88069	-0.00324385	0.553448	0.942708	43.59	60.85	48.23	50.32	64.64	53.59	58.21	49.53	62.45	56.37	69.71	57.24
chr21	35342208	35343785	1578	7.15194	7.24369	7.05395	0.00284626	0.553474	0.942708	108.97	164.45	114.18	269.99	153.35	98.37	90.23	100.79	104.09	212.49	198.33	91.34
chr19	35328807	35329599	793	10.4433	10.4139	10.4721	-0.00377494	0.553476	0.942708	1311.66	1380.06	1472.34	1429.05	1312.7	1279.66	1059.44	1355.51	1410.38	1365.37	1788.54	1543.09
chr17	5380642	5382204	1563	6.5786	6.64846	6.50518	0.00316675	0.553477	0.942708	93.12	112.29	75.89	67.1	123.15	130.37	98.96	98.19	62.45	79.91	116.59	88.91
chr6	6588240	6589670	1431	10.9032	10.864	10.9415	-0.00347729	0.553489	0.942708	1557.35	1929.91	2153.9	2043.33	1902.99	1594.78	1929.69	1803	1368.74	1709.81	2596.27	2391.97
chrX	65406451	65407919	1469	7.13514	7.1806	7.0882	0.00310848	0.553491	0.942708	126.81	132.57	169.5	88.67	150.52	202.35	183.36	126.86	171.74	109.03	84.14	141.28
chr8	101166929	101167461	533	5.71699	5.62717	5.80155	-0.00285132	0.553494	0.942708	44.58	33.32	43.97	88.67	50.02	35.99	43.66	54.74	62.45	70.62	72.12	31.06
chr2	60560843	60561273	431	6.99088	7.05696	6.92163	0.00335406	0.553498	0.942708	162.47	141.27	122.69	103.05	117.49	151.96	148.44	120.78	72.86	127	128.61	129.71
chr22	36017402	36018265	864	9.76392	9.73654	9.79079	-0.00368159	0.553508	0.942708	853.96	823.69	931.2	781.23	852.64	875.77	742.19	802.01	744.22	872.25	1003.65	1150.31
chr7	127391650	127393299	1650	11.7028	11.7334	11.6716	0.00383211	0.553515	0.942708	3165.22	3893.87	3168.08	2698.35	3435.57	4067.73	3303.47	3426.14	3044.55	3121.64	2952.05	3724.96
chr14	32049190	32050440	1251	8.30044	8.34645	8.25291	0.00335374	0.553518	0.942708	252.62	258.63	378.72	404.19	383.62	275.13	340.53	294.56	281.04	233.55	335.35	345.28
chr5	131257854	131258433	580	7.2514	7.33477	7.16291	0.00305775	0.553524	0.942708	123.83	134.02	221.99	193.31	169.87	125.57	133.89	180.73	67.66	105.31	218.76	153.46
chr19	48874663	48875956	1294	10.4682	10.3464	10.5804	-0.00246329	0.55353	0.942708	1309.68	2115.37	1010.64	1159.86	1742.56	473.48	1341.76	569.14	1202.21	2075.93	2462.85	1535.17
chr3	188581602	188582677	1076	7.9331	8.02365	7.83648	0.00278093	0.55354	0.942708	151.57	525.94	141.84	352.27	182.61	207.15	206.65	209.41	171.74	197.62	400.26	185.73
chr12	28190192	28191459	1268	11.4649	11.4934	11.4357	0.00394021	0.553558	0.942708	2660.96	3142.62	2932.62	2489.86	2824.99	3247.94	2529.27	2465.99	2732.29	2562.85	2998.93	3331.58
chrX	155651330	155651483	154	3.63457	3.63489	3.63426	0.00251855	0.553562	0.942708	15.85	10.14	12.77	11.18	11.8	12.8	17.46	6.95	20.82	11.77	12.02	5.48
chr8	28904880	28905833	954	7.29343	7.35042	7.2341	0.00323289	0.553569	0.942708	152.56	115.19	138.3	236.44	172.7	163.96	101.87	185.08	171.74	157.97	151.45	135.19
chr22	48145248	48145469	222	3.16972	3.01635	3.30834	-0.0020564	0.553579	0.942708	8.92	4.35	14.18	4.79	9.91	6.4	5.82	26.07	10.41	6.19	1.2	9.74
chr12	46459715	46461221	1507	8.71315	8.64685	8.77653	-0.00307272	0.553587	0.942708	244.7	260.07	643.97	446.53	432.22	377.5	422.03	588.26	317.47	298.6	546.9	457.93
chr7	29194292	29195730	1439	7.47565	7.37364	7.57093	-0.00294789	0.553601	0.942708	137.7	265.15	161.7	153.37	146.75	130.37	235.75	204.2	322.67	165.41	115.39	97.43
chr1	26877672	26878695	1024	7.00647	7.03501	6.97735	0.00339742	0.553602	0.942708	127.8	128.95	125.53	155.77	108.05	140.76	142.62	100.79	140.52	114.61	144.24	113.27
chr15	41854836	41855416	581	4.56656	4.3418	4.76098	-0.00230876	0.553622	0.942708	17.83	36.22	9.22	33.55	16.04	8.8	29.11	24.33	62.45	8.67	18.03	20.1
chrX	123833259	123833676	418	6.27606	6.30348	6.24811	0.00318093	0.553633	0.942708	93.12	78.96	70.21	63.9	71.72	95.97	104.78	66.91	88.47	48.94	76.93	70.03
chr19	54178542	54178832	291	5.5036	5.60102	5.39912	0.00291744	0.55366	0.942708	62.41	29.7	38.3	52.72	40.11	67.98	26.19	40.84	46.84	51.42	30.05	57.85
chr12	47650376	47652175	1800	7.21037	7.25611	7.16312	0.00331898	0.553664	0.942708	159.5	151.41	135.46	119.82	203.84	147.16	157.17	176.39	140.52	148.68	115.39	121.79
chr5	178279813	178280410	598	5.37709	5.21563	5.52228	-0.00287159	0.553696	0.942708	52.51	38.4	30.5	26.36	36.8	38.39	66.94	37.36	78.07	35.93	30.05	27.4
chr12	48037583	48038400	818	5.37629	5.25952	5.48432	-0.00290133	0.553709	0.942708	40.62	26.08	30.5	56.71	31.14	44.79	23.28	52.14	78.07	36.55	45.68	32.88
chr11	82864280	82864499	220	3.53852	3.40895	3.65741	-0.00231113	0.553711	0.942708	8.92	6.52	11.35	8.79	8.97	19.19	32.02	13.03	0	16.11	4.81	9.74
chr6	14921631	14922698	1068	6.15979	6.02971	6.27909	-0.00283312	0.553715	0.942708	66.38	55.06	76.6	38.34	76.44	79.18	40.75	99.93	161.33	53.28	57.69	52.98
chr6	88629198	88629438	241	4.05664	4.13761	3.97085	0.00255403	0.553718	0.942708	16.84	21.01	18.44	23.17	14.16	12	14.55	5.21	20.82	10.53	20.43	22.53
chr5	142363780	142364904	1125	7.30648	7.24721	7.36342	-0.00320725	0.553737	0.942708	103.03	155.75	197.87	188.52	157.6	108.77	122.24	150.32	182.15	141.86	193.52	197.91
chr3	114043121	114043557	437	5.94214	6.05122	5.82414	0.00301697	0.553749	0.942708	64.39	67.37	41.84	70.29	60.4	93.58	61.12	46.92	20.82	70.62	62.5	77.95
chr17	8629933	8630205	273	6.895	6.83379	6.95371	-0.0030452	0.553754	0.942708	109.97	142.71	125.53	74.29	123.15	108.77	125.15	150.32	83.27	64.43	163.47	157.11
chrX	120244346	120245596	1251	8.55226	8.61644	8.48509	0.00331744	0.553756	0.942708	319.99	396.99	465.96	363.45	423.73	384.7	346.36	436.2	166.54	370.46	387.04	443.32
chr2	128710528	128711113	586	5.10564	5.222	4.97906	0.0027207	0.553762	0.942708	48.54	25.36	28.37	30.35	48.13	43.19	23.28	59.96	26.02	24.78	16.83	38.36
chr3	158355763	158356489	727	5.49539	5.539	5.45043	0.00290861	0.553777	0.942708	36.66	23.91	54.61	48.73	62.28	52.79	55.3	36.49	52.04	27.88	52.89	37.76
chr7	73590851	73591310	460	4.73171	4.84823	4.60494	0.00249604	0.553792	0.942708	10.9	15.21	41.84	32.75	48.13	23.99	5.82	33.89	31.23	26.02	20.43	28.62
chr10	84214340	84214889	550	5.0739	4.88362	5.24199	-0.00253656	0.553792	0.942708	43.59	49.99	20.57	24.76	19.82	18.4	34.93	21.72	88.47	37.79	22.84	21.31
chr10	30522861	30523350	490	3.42511	3.57899	3.25285	0.00195741	0.553803	0.942708	3.96	8.69	1.42	22.37	24.06	11.2	2.91	2.61	15.61	15.49	9.62	10.96
chr16	84640954	84641864	911	9.24871	9.3	9.19554	0.00341989	0.553812	0.942708	523.08	650.55	697.16	781.23	623.79	506.27	617.04	606.5	369.51	574.27	603.39	747.18
chr12	68807372	68809055	1684	11.6149	11.6403	11.589	0.0042496	0.553815	0.942708	3169.18	3503.39	3205.67	2759.85	3030.72	3483.88	3041.52	3065.54	2727.08	2894.28	3375.15	3380.3
chr2	144233292	144233664	373	4.46451	4.2836	4.62524	-0.00256648	0.553816	0.942708	19.81	23.18	10.64	27.96	24.06	11.2	40.75	22.59	31.23	16.11	26.44	10.96
chr2	159971381	159971701	321	4.49602	4.60087	4.38296	0.0025554	0.553823	0.942708	15.85	11.59	26.24	23.96	20.76	47.19	17.46	30.41	20.82	12.39	26.44	17.66
chr20	53737392	53737720	329	5.49613	5.57912	5.40807	0.00303734	0.553825	0.942708	57.46	41.29	56.74	51.92	51.43	27.99	40.75	47.79	31.23	35.93	60.1	38.97
chr1	101291492	101291992	501	5.29258	5.34816	5.23477	0.00307731	0.553829	0.942708	28.73	39.12	36.17	51.92	37.28	51.19	46.57	29.54	36.43	35.31	36.06	42.02
chr4	168831078	168833321	2244	8.67668	8.61775	8.73329	-0.0033022	0.553831	0.942708	330.89	448.43	491.49	244.43	403.44	438.28	454.05	437.07	510.03	296.12	409.87	446.36
chr5	139652859	139653143	285	8.66601	8.63393	8.69739	-0.00352951	0.553834	0.942708	337.82	467.26	405.67	360.26	408.63	403.89	355.09	391.01	353.9	382.23	545.7	462.8
chr7	106313740	106314814	1075	7.27791	7.21274	7.34026	-0.00310275	0.553841	0.942708	92.13	123.88	188.65	159.76	220.83	104.77	168.81	131.21	135.31	143.72	195.92	197.3
chr19	5951277	5951960	684	6.52825	6.46249	6.59115	-0.00323148	0.553845	0.942708	103.03	54.33	108.51	84.67	90.6	87.98	107.69	106.01	104.09	99.12	76.93	84.64
chr1	181504301	181505572	1272	8.20882	8.29147	8.12114	0.00285597	0.55386	0.942708	319	286.88	270.21	370.64	467.61	165.56	218.29	311.07	249.81	253.37	519.25	118.75
chrX	150765260	150765601	342	3.81409	3.89065	3.73324	0.00237988	0.553867	0.942708	14.86	15.21	12.06	16.77	8.49	21.59	2.91	21.72	26.02	6.81	15.63	6.7
chr2	54724789	54725003	215	7.3855	7.34524	7.42468	-0.00324654	0.553881	0.942708	139.69	233.99	162.41	138.19	150.99	150.36	200.83	156.41	104.09	198.86	150.25	220.44
chr7	131026228	131027838	1611	10.0229	10.0701	9.97401	0.0033966	0.553908	0.942708	900.53	1167.07	1304.25	1159.86	1161.71	756.6	925.55	757.7	817.08	1126.86	1245.25	1161.88
chr6	138001808	138002385	578	5.12908	5.19588	5.05904	0.00280186	0.553951	0.942708	29.72	49.26	28.37	37.54	27.84	47.19	66.94	36.49	20.82	32.83	22.84	20.1
chr11	59087734	59088767	1034	8.11136	8.16358	8.05719	0.00335784	0.553967	0.942708	223.89	268.04	406.38	293.16	285	243.94	259.04	290.22	234.2	247.18	234.39	333.1
chr1	1337785	1338128	344	4.42547	4.31234	4.53037	-0.00245256	0.553974	0.942708	28.73	37.67	10.64	17.57	11.8	12.8	11.64	23.46	31.23	39.65	15.63	17.05
chr20	50153230	50154529	1300	10.6303	10.5902	10.6692	-0.00357169	0.553989	0.942708	1373.08	1850.94	1524.82	1381.92	1381.12	1737.94	2031.56	1617.05	1748.66	1405.02	1206.78	1761.09
chr4	113899188	113900125	938	8.01338	8.09093	7.93142	0.0029205	0.554005	0.942708	230.83	131.85	335.46	264.4	293.49	379.9	206.65	397.1	234.2	153.02	323.33	150.41
chr2	69786725	69787117	393	4.66867	4.54703	4.78084	-0.00249386	0.55402	0.942708	30.71	12.32	29.79	35.95	9.91	21.59	17.46	25.2	41.63	24.78	12.02	43.84
chr11	58524238	58524401	164	5.86596	5.8113	5.91863	-0.00320918	0.55403	0.942708	57.46	57.23	59.57	41.54	54.74	66.38	64.03	46.92	57.25	76.2	61.3	57.24
chr19	10105656	10105967	312	7.24921	7.19739	7.29923	-0.00319036	0.554038	0.942708	104.02	160.1	167.38	187.72	159.02	102.37	128.06	116.43	140.52	173.46	194.72	191.82
chr15	45112206	45113177	972	6.83254	6.77535	6.88756	-0.00313838	0.55404	0.942708	124.83	107.94	138.3	90.26	104.75	91.18	101.87	195.51	114.5	111.51	85.34	101.7
chr20	10447047	10447338	292	4.54557	4.42593	4.65604	-0.00240228	0.554051	0.942708	30.71	22.46	7.09	31.95	20.76	16	29.11	13.9	20.82	45.84	31.25	10.35
chr1	35268348	35269623	1276	10.0023	10.0392	9.9645	0.00363093	0.554072	0.942708	1145.22	1119.98	916.31	857.91	932.38	1341.25	1120.56	942.77	853.51	954.02	1028.89	1094.9
chr2	216691507	216691743	237	3.71846	3.47647	3.92564	-0.00238565	0.554082	0.942708	7.93	6.52	19.15	13.58	13.21	6.4	29.11	9.56	20.82	11.15	12.02	8.53
chr8	97645140	97645339	200	7.24794	7.2947	7.1996	0.00340882	0.554084	0.942708	123.83	168.79	178.72	172.54	169.4	128.77	125.15	147.72	145.72	130.09	170.68	162.59
chr5	134586673	134587568	896	9.36347	9.39581	9.33038	0.00391623	0.554084	0.942708	693.47	753.42	700	650.22	591.23	653.43	753.83	625.62	536.05	695.69	599.79	651.58
chr17	45894019	45896001	1983	9.02838	8.97899	9.07613	-0.00355187	0.554087	0.942708	512.18	517.97	482.98	420.17	583.21	511.07	660.69	567.4	634.93	437.98	438.72	498.73
chrX	42715063	42715907	845	6.11159	6.0228	6.19524	-0.00288294	0.554087	0.942708	72.32	53.61	49.65	50.32	41.05	123.17	98.96	92.11	67.66	54.52	64.91	61.5
chr8	70219145	70220004	860	7.75013	7.80719	7.69073	0.00332874	0.554105	0.942708	205.07	173.87	193.62	306.74	214.22	250.33	235.75	219.84	156.13	253.99	182.7	191.21
chr20	36460680	36462331	1652	10.7299	10.6745	10.7833	-0.00328544	0.554109	0.942708	1287.88	1859.64	1591.49	1489.76	1547.21	2029.86	1999.55	2218.34	2326.35	1198.1	1079.37	1752.57
chr6	53104348	53104599	252	4.91909	4.93567	4.90233	0.00292657	0.554142	0.942708	31.7	28.25	27.66	27.16	24.06	44.79	29.11	28.67	52.04	26.02	19.23	24.36
chr20	38884184	38884562	379	5.3465	5.43291	5.25457	0.0025575	0.554167	0.942708	38.64	39.12	31.21	98.25	28.78	23.19	52.39	26.07	41.63	37.79	51.68	19.49
chr1	160830052	160831162	1111	6.79423	6.85889	6.72652	0.00335872	0.554198	0.942708	135.72	97.8	101.42	108.64	124.1	128.77	96.05	104.27	93.68	128.86	91.35	121.18
chrX	55169816	55170108	293	4.48181	4.54607	4.41455	0.0025135	0.554225	0.942708	22.79	13.76	34.04	41.54	16.04	12	17.46	11.3	36.43	22.3	25.24	15.22
chr5	10578783	10580296	1514	9.91274	9.96537	9.85812	0.00334848	0.554228	0.942708	952.04	1084.49	1009.22	956.16	983.82	1012.53	809.13	866.31	546.46	860.48	1439.97	1046.18
chr17	77433839	77434116	278	6.84518	6.76369	6.92231	-0.00300239	0.554238	0.942708	161.48	83.31	72.34	89.47	150.99	94.38	142.62	152.93	130.11	74.34	92.55	135.19
chr5	164868544	164869690	1147	6.77027	6.82022	6.71852	0.00309049	0.554244	0.942708	120.86	107.94	115.6	140.59	77.86	115.17	122.24	112.09	119.7	81.77	139.43	56.63
chrX	148415848	148416862	1015	8.09835	8.14356	8.05167	0.00346302	0.554247	0.942708	302.16	212.99	311.35	328.31	283.58	258.33	227.02	238.95	260.22	245.32	323.33	297.17
chr18	13129821	13129976	156	2.94993	2.93387	2.96581	-0.00235204	0.554266	0.942708	8.92	7.24	8.51	6.39	5.19	9.6	8.73	6.95	0	13.63	7.21	10.35
chr12	92432695	92433148	454	6.29574	6.38407	6.20164	0.00294982	0.554275	0.942708	81.24	79.69	96.45	113.43	96.73	33.59	66.94	60.82	52.04	78.06	104.57	79.16
chr9	91906055	91906248	194	3.61042	3.24684	3.90057	-0.00212814	0.554287	0.942708	10.9	7.97	9.22	7.19	13.68	8	5.82	6.08	52.04	12.39	9.62	3.65
chr4	41957701	41958115	415	4.42011	4.52662	4.3051	0.00264551	0.55429	0.942708	30.71	21.01	22.69	25.56	23.12	15.2	26.19	29.54	15.61	27.26	7.21	12.79
chr6	68634160	68635512	1353	6.40575	6.25283	6.54401	-0.00269285	0.554306	0.942708	84.21	75.34	75.18	56.71	108.53	57.58	110.6	64.3	218.58	77.44	42.07	46.89
chr15	31378332	31379294	963	6.47448	6.41976	6.5272	-0.00317217	0.554309	0.942708	97.09	64.48	98.58	73.49	79.27	100.77	64.03	134.68	98.88	78.06	97.36	80.38
chr9	122900908	122901147	240	7.27658	7.22468	7.32668	-0.0032431	0.554316	0.942708	134.73	124.6	170.92	181.33	169.87	115.97	151.35	127.73	161.33	218.68	122.6	181.47
chr12	66130044	66131510	1467	10.0238	10.0643	9.98223	0.00372193	0.554321	0.942708	1051.11	1258.35	1064.54	1017.67	970.13	1062.12	940.11	1030.54	713	1095.27	1132.26	1157.62
chr1	20100775	20101605	831	6.56288	6.51267	6.61139	-0.00323794	0.554345	0.942708	107.98	91.28	67.38	96.65	77.38	107.17	110.6	126.86	88.47	96.64	72.12	91.95
chr4	152359722	152360302	581	5.44009	5.48876	5.38972	0.00306372	0.554354	0.942708	52.51	31.88	48.23	55.92	40.11	40.79	40.75	35.63	57.25	43.98	26.44	47.5
chr19	1507567	1508596	1030	8.56095	8.60473	8.51579	0.00341826	0.554362	0.942708	420.05	373.09	467.37	410.58	391.17	273.53	395.83	325.84	359.1	417.54	278.86	418.96
chr20	49914751	49916197	1447	10.9829	11.0135	10.9517	0.00390405	0.554367	0.942708	1962.53	2473.96	1960.28	1826.85	2226.21	1953.88	2034.47	1763.03	1665.39	2054.25	2170.77	2195.27
chr1	42681399	42683552	2154	11.98	11.9571	12.0026	-0.00442233	0.554372	0.942708	3878.5	4385.04	3767.37	3771.13	3768.23	4285.27	3731.32	3877.98	4564.22	3792.55	4239.37	4414.91
chr17	36202626	36203631	1006	7.21617	7.16439	7.26616	-0.00317431	0.554392	0.942708	145.63	97.8	170.92	122.22	166.56	157.56	96.05	172.91	145.72	118.94	211.55	178.42
chr2	179234848	179235309	462	5.69948	5.65499	5.74265	-0.00304438	0.554393	0.942708	31.7	55.78	65.25	56.71	50.49	42.39	75.67	55.61	20.82	61.95	43.27	63.94
chr13	38348835	38350423	1589	11.3175	11.3496	11.2847	0.00385091	0.554402	0.942708	2542.08	2944.12	2641.84	2288.56	2379.56	2860.85	2185.82	2495.53	2086.95	2425.94	3008.55	2765.86
chr21	23801334	23801663	330	5.36005	5.28042	5.43551	-0.00269798	0.554415	0.942708	68.36	18.84	31.21	29.56	29.25	55.99	43.66	59.09	36.43	48.32	22.84	49.33
chr17	57408279	57408945	667	6.34881	6.29691	6.39891	-0.00314626	0.554415	0.942708	91.14	56.51	73.05	71.09	65.59	114.37	61.12	83.42	93.68	99.12	69.71	99.26
chr7	151890419	151890621	203	3.3529	3.16888	3.51608	-0.00239647	0.554419	0.942708	3.96	13.04	12.77	7.19	6.61	10.4	5.82	7.82	20.82	14.25	12.02	7.92
chr20	37520156	37521747	1592	6.75239	6.82641	6.67436	0.00312414	0.554421	0.942708	106.99	131.85	115.6	78.28	125.04	123.17	64.03	145.11	104.09	92.3	73.32	133.97
chr9	100011123	100011529	407	4.92212	4.80047	5.03431	-0.00280519	0.554424	0.942708	24.77	43.47	30.5	11.98	26.9	29.59	20.37	30.41	52.04	26.02	32.45	35.32
chr8	144477516	144478701	1186	9.74308	9.77486	9.71059	0.00374053	0.554441	0.942708	918.36	1032.33	778.01	836.34	763.46	927.76	864.43	867.18	848.31	760.74	705.56	981.02
chr5	124583428	124584538	1111	10.2405	10.281	10.1989	0.00354633	0.554455	0.942708	1120.46	1238.07	1400.71	1382.72	1109.8	1213.28	922.64	1122.64	1040.87	1250.76	1646.71	1068.71
chr12	31203157	31203376	220	4.25541	4.40768	4.08516	0.00257595	0.554471	0.942708	15.85	11.59	26.24	20.77	21.71	31.19	2.91	27.81	15.61	16.73	14.42	24.36
chr1	11735602	11737008	1407	9.80208	9.76658	9.83673	-0.00372069	0.554475	0.942708	879.72	1074.34	809.93	786.82	829.99	845.38	1009.96	818.52	931.58	742.77	1026.49	957.27
chr15	74870048	74870355	308	7.47133	7.40687	7.53303	-0.00323979	0.554477	0.942708	165.44	165.9	190.78	216.47	168.45	111.17	192.1	159.88	202.97	176.56	246.41	133.36
chr2	233338652	233339805	1154	7.40004	7.43783	7.36124	0.00359041	0.554488	0.942708	161.48	176.76	184.4	148.58	193.93	175.15	162.99	159.01	161.33	166.64	153.85	182.69
chr2	33395742	33396162	421	4.10167	4.15835	4.04267	0.00244145	0.554504	0.942708	15.85	16.66	21.99	8.79	17.46	26.39	43.66	13.03	10.41	12.39	7.21	12.18
chr1	12229547	12231046	1500	9.90967	9.87403	9.94445	-0.00369325	0.554504	0.942708	924.3	1124.33	899.29	837.14	831.88	1013.33	1219.52	1045.31	957.6	875.97	822.15	991.37
chr13	51896171	51896661	491	4.88098	4.67412	5.06186	-0.00260129	0.554508	0.942708	18.82	26.08	24.11	23.17	25.01	35.99	46.57	33.02	67.66	24.16	16.83	12.18
chr19	53185228	53185970	743	6.42945	6.34114	6.51267	-0.00277842	0.554513	0.942708	98.08	65.2	69.5	41.54	74.55	137.56	81.5	153.8	93.68	83.01	40.87	95
chr16	89981429	89981720	292	3.33323	3.47714	3.17336	0.00197644	0.554524	0.942708	25.76	13.76	3.55	18.37	3.77	1.6	5.82	5.21	15.61	11.15	8.41	7.92
chr1	247372607	247373413	807	6.5221	6.44589	6.59449	-0.00326491	0.554534	0.942708	97.09	89.11	101.42	63.9	70.78	100.77	122.24	90.37	109.29	88.59	88.95	80.38
chr1	153825836	153826135	300	3.77136	3.89049	3.64152	0.00241697	0.554546	0.942708	17.83	18.84	9.93	21.57	8.02	12.8	0	15.64	20.82	15.49	15.63	7.31
chr19	1884924	1885981	1058	9.66351	9.69752	9.62866	0.00356446	0.554549	0.942708	730.13	964.95	745.39	718.92	829.99	992.54	762.56	880.21	895.15	638.08	675.51	898.21
chr19	9767997	9769122	1126	10.851	10.8794	10.8221	0.00397644	0.554553	0.942708	1887.24	1991.49	1829.07	1621.56	1750.11	2223.41	1990.81	1763.9	1587.33	1629.89	1949.6	1940.73
chr20	1588576	1588824	249	3.03186	2.41974	3.46029	-0.00127788	0.554556	0.942708	14.86	0	10.64	0	6.61	0	0	0	36.43	24.16	2.4	3.04
chr4	17447751	17448150	400	4.76859	4.51676	4.98292	-0.00233421	0.554567	0.942708	27.74	22.46	15.6	23.17	23.59	24.79	34.93	24.33	88.47	15.49	20.43	6.09
chr14	88667476	88669151	1676	8.52738	8.55342	8.50087	0.0035993	0.554585	0.942708	405.19	338.31	355.32	330.7	372.77	451.88	349.27	365.81	431.96	291.78	389.44	345.28
chr20	20690915	20691759	845	6.2964	6.23921	6.35141	-0.00311047	0.554601	0.942708	72.32	55.06	112.06	71.89	91.54	50.39	75.67	89.5	67.66	83.63	99.76	73.68
chr11	79400616	79401045	430	4.28094	4.01862	4.50283	-0.00192869	0.554624	0.942708	23.78	8.69	27.66	19.17	7.55	10.4	61.12	8.69	36.43	11.15	18.03	0.61
chr8	19389124	19390020	897	6.40784	6.29933	6.50875	-0.00286693	0.554637	0.942708	99.07	60.85	41.13	110.23	102.86	58.38	151.35	83.42	104.09	81.77	69.71	56.02
chr17	36132425	36132995	571	8.21598	8.13602	8.29174	-0.00292338	0.554639	0.942708	204.08	134.75	350.35	417.77	408.15	172.75	349.27	373.63	260.22	194.52	331.75	370.85
chr4	150949897	150950363	467	4.17492	4.26294	4.08118	0.00248458	0.554643	0.942708	3.96	15.94	22.69	24.76	27.84	19.99	29.11	18.25	10.41	11.15	18.03	14.61
chr2	195575631	195576410	780	9.07016	9.11275	9.02629	0.00364351	0.554649	0.942708	590.44	440.46	536.88	579.13	542.16	632.63	585.02	517.01	385.12	547.01	502.43	591.9
chr19	21047804	21048100	297	3.83591	4.0443	3.59224	0.00239375	0.55465	0.942708	12.88	22.46	12.06	19.97	21.23	10.4	5.82	8.69	0	14.25	18.03	25.58
chr14	88075141	88076025	885	5.20668	5.08297	5.32061	-0.00215789	0.55466	0.942708	37.65	34.77	29.08	64.7	15.57	21.59	26.19	19.99	15.61	136.29	24.04	17.66
chr16	10521555	10522349	795	5.86549	5.9255	5.80287	0.00303187	0.55466	0.942708	55.48	69.55	61.7	35.15	68.42	74.38	87.32	65.17	41.63	42.75	42.07	56.02
chr22	31399017	31400068	1052	10.7061	10.7355	10.6761	0.00396602	0.554662	0.942708	1679.2	1830.66	1617.73	1538.49	1575.99	1987.48	1848.2	1688.31	1353.13	1481.83	1721.23	1723.95
chr20	38353284	38353682	399	3.90631	4.20559	3.52824	0.0014364	0.554678	0.942708	68.36	5.8	2.13	25.56	5.66	3.2	0	19.12	26.02	21.68	2.4	0
chr8	11090810	11091375	566	4.86348	4.94942	4.77209	0.0027172	0.554678	0.942708	31.7	39.12	36.88	37.54	19.35	20.79	46.57	30.41	20.82	29.74	9.62	26.79
chr6	148831089	148831757	669	6.77022	6.68336	6.85214	-0.00280594	0.55469	0.942708	127.8	113.01	59.57	115.03	121.27	79.98	125.15	86.02	109.29	232.93	66.11	73.68
chr4	153152912	153153931	1020	8.82333	8.78252	8.86302	-0.00350271	0.554692	0.942708	320.98	494.07	506.38	361.86	476.57	482.27	459.87	449.23	473.6	442.32	421.89	546.84
chr7	56000254	56000469	216	3.15625	3.43025	2.81772	0.00220179	0.554694	0.942708	10.9	9.42	8.51	14.38	7.08	14.4	0	10.43	0	16.11	4.81	10.96
chr12	31323550	31326608	3059	12.1556	12.1855	12.1249	0.0039019	0.554696	0.942708	4362.94	5277.55	4755.31	4124.2	4438.27	4990.68	4028.2	4512.29	3648.25	4299.3	5339.18	4972.1
chr5	148808715	148809772	1058	10.5627	10.6052	10.519	0.00352694	0.554705	0.942708	1340.39	1706.06	1700	1497.75	1555.23	1546.79	1423.26	1402.43	947.19	1396.96	1855.85	1778.14
chr3	34863521	34863821	301	4.27329	4.14353	4.39233	-0.00245804	0.554711	0.942708	18.82	8.69	14.18	13.58	15.57	35.19	23.28	20.85	26.02	29.74	6.01	20.1
chr8	76999651	77001024	1374	10.9512	10.9869	10.9147	0.00363784	0.554719	0.942708	1927.86	2450.78	1903.54	1628.75	1771.34	2494.54	2081.04	1789.1	1644.58	1826.27	2027.73	2213.54
chr2	104863773	104864265	493	4.31183	4.15181	4.45587	-0.00247842	0.554734	0.942708	25.76	32.6	9.22	14.38	15.1	9.6	26.19	27.81	31.23	21.06	14.42	10.96
chr11	85809256	85809533	278	5.43708	5.33102	5.53587	-0.00245479	0.554745	0.942708	39.63	50.71	16.31	83.08	30.2	21.59	49.48	20.85	31.23	87.35	50.48	38.97
chr5	139590615	139590931	317	4.63215	4.78781	4.45763	0.00264328	0.55476	0.942708	37.65	24.63	28.37	29.56	31.14	14.4	20.37	19.12	0	22.92	45.68	23.75
chr17	73317095	73317920	826	6.94085	7.04398	6.82978	0.00268955	0.55476	0.942708	186.25	100.7	73.76	234.85	125.04	71.18	84.41	156.41	88.47	190.8	103.37	59.07
chr6	155182642	155183395	754	5.88265	5.77177	5.98561	-0.00248785	0.554776	0.942708	81.24	71	27.66	61.51	44.83	41.59	81.5	33.89	41.63	119.56	85.34	18.27
chr11	19175407	19175610	204	3.54305	3.68283	3.38825	0.00213726	0.554779	0.942708	20.8	16.66	6.38	15.18	2.83	15.2	0	7.82	20.82	10.53	7.21	16.44
chr3	48472311	48473700	1390	11.2405	11.2695	11.2109	0.00407073	0.55484	0.942708	2303.33	2676.08	2462.41	2399.59	2405.04	2564.92	2270.23	2179.24	1941.22	2381.96	2733.29	2715.93
chr11	8006444	8006809	366	4.95046	4.79744	5.0888	-0.00275158	0.554841	0.942708	30.71	31.88	15.6	35.15	23.12	30.39	46.57	26.07	52.04	39.03	24.04	16.44
chr3	125146103	125146431	329	7.68303	7.76661	7.5943	0.00294786	0.554841	0.942708	315.04	123.15	217.02	355.47	151.94	143.96	130.97	183.34	156.13	211.87	248.81	228.36
chr16	3729677	3730080	404	4.0279	4.13038	3.91757	0.00242923	0.554845	0.942708	20.8	35.5	14.89	14.38	9.91	9.6	5.82	14.77	26.02	19.82	9.62	14.61
chr1	120534224	120535593	1370	5.57734	5.44303	5.7002	-0.00238916	0.554847	0.942708	53.5	48.54	56.74	23.96	62.28	16	75.67	9.56	41.63	63.19	84.14	37.76
chr22	35697136	35697896	761	5.51845	5.71315	5.2933	0.0017811	0.554855	0.942708	19.81	53.61	76.6	59.91	52.85	51.99	0	70.38	52.04	6.81	85.34	20.7
chr7	100675263	100676431	1169	11.4266	11.4643	11.3879	0.00356518	0.554859	0.942708	2681.76	3313.59	2662.41	2200.69	2612.66	3481.48	2372.1	2402.56	2435.64	2429.04	3069.85	3369.34
chr2	1243888	1244200	313	5.68179	5.56701	5.78811	-0.0027658	0.554887	0.942708	33.68	47.09	49.65	39.14	45.3	69.58	69.85	57.35	62.45	16.11	66.11	59.68
chr19	17156973	17157339	367	5.2365	5.36153	5.09961	0.00229785	0.554895	0.942708	52.51	22.46	15.6	87.87	41.05	27.19	14.55	32.15	52.04	71.24	14.42	21.31
chr1	248103268	248103557	290	3.66811	3.51594	3.80575	-0.00230747	0.554928	0.942708	1.98	7.24	12.06	19.97	16.99	10.4	5.82	12.16	20.82	11.77	12.02	21.31
chr9	115212290	115212462	173	3.14145	3.33903	2.91247	0.00179522	0.554929	0.942708	14.86	2.9	1.42	27.16	10.38	4	20.37	6.95	0	13.01	2.4	2.44
chr10	114094916	114095136	221	4.21848	4.11497	4.31506	-0.00259792	0.554955	0.942708	20.8	15.94	28.37	12.78	18.87	7.2	32.02	25.2	10.41	14.87	15.63	21.31
chr2	231513987	231515046	1060	11.4369	11.4107	11.4626	-0.00412249	0.554967	0.942708	2663.93	3125.96	2670.21	2601.69	2533.39	2740.08	2852.34	2488.58	2930.05	2439.57	3140.76	3081.3
chr15	42920134	42921839	1706	11.3767	11.4085	11.3442	0.00384049	0.554973	0.942708	2721.39	3017.29	2566.66	2382.02	2539.05	3083.19	2727.18	2542.45	2014.08	2428.42	2956.86	2930.28
chr2	73269002	73270130	1129	7.39128	7.45967	7.31949	0.00293299	0.555003	0.942708	190.21	266.59	168.08	213.28	76.44	141.56	128.06	96.45	228.99	190.8	149.04	165.03
chr6	111824467	111825057	591	4.70324	4.74658	4.65857	0.00280801	0.555016	0.942708	39.63	28.98	19.86	16.77	27.84	27.99	29.11	26.07	36.43	27.26	15.63	17.05
chrX	74293336	74293723	388	7.1609	7.21457	7.10515	0.00326483	0.555026	0.942708	168.42	173.87	129.79	139.79	121.74	157.56	162.99	133.81	109.29	102.84	193.52	123.62
chr9	125842173	125842365	193	3.68427	3.4689	3.87162	-0.00239274	0.555027	0.942708	7.93	6.52	16.31	7.19	8.49	19.99	14.55	15.64	26.02	8.05	14.42	9.13
chr6	14210425	14211857	1433	10.9647	11.0032	10.9252	0.00351505	0.555062	0.942708	1723.78	2380.51	2014.89	1785.32	1944.04	2466.55	2200.37	1986.34	1785.09	1422.98	1799.36	2472.96
chr6	43506616	43507179	564	7.85777	7.88815	7.82673	0.00353798	0.555068	0.942708	250.64	252.11	214.89	232.45	229.79	241.54	323.07	224.18	192.56	200.1	210.35	211.92
chr7	24883051	24883845	795	5.61475	5.53193	5.69306	-0.00287211	0.55507	0.942708	55.48	27.53	30.5	53.52	72.19	38.39	61.12	66.04	41.63	58.23	49.28	34.1
chr8	28622005	28623368	1364	11.1057	11.1347	11.0761	0.00378582	0.555096	0.942708	2232.99	2712.3	2319.85	1834.04	1949.23	2441.76	2258.58	2197.49	2326.35	1776.71	2111.87	2282.96
chr12	9742725	9742966	242	5.54434	5.46625	5.61843	-0.00260774	0.555103	0.942708	67.37	39.84	48.94	39.94	33.97	35.19	32.02	60.82	20.82	33.45	116.59	31.06
chr1	199977022	199978235	1214	7.20676	7.14074	7.26989	-0.00328442	0.555114	0.942708	128.79	121.71	137.59	108.64	160.43	189.55	171.72	119.91	176.95	127.62	157.46	172.33
chr19	4379422	4380952	1531	9.85795	9.82376	9.89134	-0.00348221	0.555116	0.942708	809.38	883.09	992.2	1044.03	925.78	782.99	649.05	1054.87	759.84	978.18	1137.07	1119.26
chr12	50282890	50284227	1338	9.93723	9.90338	9.9703	-0.00369756	0.555117	0.942708	945.11	1217.06	967.37	761.26	921.06	934.15	1103.1	924.53	973.21	893.31	1009.66	1114.99
chr16	90106097	90107469	1373	5.32314	5.4544	5.17873	0.00227365	0.555127	0.942708	55.48	55.78	34.75	20.77	46.71	49.59	5.82	8.69	52.04	21.68	46.88	82.21
chr6	31723291	31723515	225	6.24396	6.30773	6.17725	0.00313125	0.555149	0.942708	84.21	64.48	61.7	93.46	85.88	85.58	96.05	81.68	52.04	84.25	75.72	44.45
chr6	135850973	135852315	1343	9.9689	9.93718	9.99994	-0.0036197	0.555156	0.942708	874.77	933.8	1126.95	894.66	1068.28	983.74	1021.6	867.18	858.72	996.15	1039.71	1360.4
chr8	141072900	141073623	724	5.09136	5.12919	5.05251	0.00278821	0.555169	0.942708	36.66	30.43	33.33	23.96	26.42	59.18	14.55	32.15	67.66	29.12	28.85	26.79
chr6	89970671	89970936	266	4.17406	4.23618	4.10914	0.00261146	0.555192	0.942708	25.76	23.18	13.48	16.77	20.29	13.6	2.91	10.43	36.43	22.3	14.42	17.05
chr8	118504847	118505598	752	4.58834	4.39157	4.76147	-0.00221491	0.555196	0.942708	17.83	42.74	12.06	19.97	24.54	8.8	55.3	15.64	36.43	37.79	6.01	11.57
chr19	42528171	42529771	1601	8.01071	8.03498	7.98603	0.00353121	0.555197	0.942708	239.74	299.92	278.01	242.04	223.66	290.32	256.13	278.92	307.06	227.35	237.99	213.74
chr3	136900000	136900249	250	4.18442	4.0541	4.30394	-0.00269433	0.555213	0.942708	12.88	18.11	17.73	17.57	22.18	11.2	29.11	22.59	15.61	19.82	21.64	9.74
chr10	78033427	78034397	971	10.6228	10.6499	10.5953	0.00413409	0.555218	0.942708	1622.73	1861.09	1494.32	1427.45	1503.8	1730.74	1592.07	1574.48	1379.15	1455.19	1674.35	1607.03
chr6	26392732	26393756	1025	6.03338	5.97166	6.09256	-0.00314724	0.555226	0.942708	45.57	68.1	56.74	58.31	93.43	54.39	69.85	61.69	62.45	78.06	63.7	73.68
chr19	44795539	44795838	300	4.58794	4.49303	4.67699	-0.00277633	0.555231	0.942708	16.84	25.36	24.11	23.96	16.04	28.79	20.37	39.1	31.23	16.73	16.83	29.23
chr1	211343285	211343551	267	4.45735	4.31121	4.59004	-0.00264732	0.555244	0.942708	16.84	36.95	19.86	20.77	15.1	9.6	29.11	26.94	31.23	16.73	21.64	18.88
chr16	77679875	77680290	416	5.67937	5.76247	5.59119	0.00271943	0.555255	0.942708	36.66	39.84	88.65	31.15	56.62	72.78	43.66	27.81	62.45	60.09	27.65	67.59
chr4	39725395	39725555	161	3.10217	2.96381	3.22841	-0.00208261	0.555268	0.942708	6.93	7.24	9.93	2.4	9.91	10.4	0	11.3	10.41	2.48	16.83	15.22
chr6	36593491	36594798	1308	11.4951	11.5289	11.4605	0.00374579	0.555296	0.942708	2979.96	3333.15	2960.99	2514.62	2877.37	3063.99	2663.15	2790.09	2165.01	2591.97	3248.94	3449.11
chr3	87771075	87771981	907	6.46778	6.53543	6.39681	0.00314327	0.555297	0.942708	87.18	67.37	92.2	92.66	89.18	127.97	61.12	104.27	93.68	76.2	61.3	109
chr6	70823351	70824170	820	5.02176	5.06118	4.98123	0.0027784	0.555303	0.942708	41.61	20.28	41.13	22.37	24.54	50.39	23.28	30.41	57.25	23.54	28.85	26.18
chr2	210195558	210195924	367	4.36655	4.40943	4.32236	0.00281074	0.555303	0.942708	19.81	21.01	23.4	14.38	21.71	27.19	26.19	16.51	20.82	13.63	26.44	16.44
chr4	85595182	85595523	342	4.59298	4.54734	4.63722	-0.00246254	0.555319	0.942708	31.7	21.73	34.75	24.76	19.35	8	17.46	35.63	0	22.92	28.85	44.45
chr11	118940092	118940709	618	6.06203	6.03115	6.09226	-0.00295861	0.555337	0.942708	52.51	49.99	92.2	56.71	72.19	68.78	49.48	82.55	20.82	71.24	80.53	104.74
chr12	91877922	91878195	274	6.20694	6.13355	6.27678	-0.00295848	0.555342	0.942708	102.04	51.44	60.99	61.51	92.48	52.79	43.66	58.22	88.47	66.29	114.19	94.39
chr17	48738853	48739424	572	4.49141	4.55214	4.42802	0.00267193	0.555344	0.942708	34.67	21.01	12.77	22.37	25.95	23.99	26.19	31.28	26.02	14.25	19.23	12.18
chr6	169424544	169425349	806	4.27347	3.9413	4.54329	-0.00157265	0.55535	0.942708	6.93	8.69	0.71	4.79	64.64	6.4	5.82	26.07	57.25	6.19	37.26	7.31
chr2	239293614	239294541	928	6.66476	6.50117	6.81168	-0.00206129	0.555365	0.942708	127.8	113.74	36.17	146.18	86.82	32.79	87.32	40.84	88.47	293.64	50.48	113.27
chr1	107840367	107841277	911	7.55326	7.60181	7.50301	0.00350449	0.555365	0.942708	181.29	177.49	192.91	191.71	234.98	187.15	183.36	214.62	145.72	161.07	186.31	197.3
chr4	48109548	48109986	439	5.59692	5.63269	5.56025	0.00301072	0.555379	0.942708	63.4	33.32	58.87	47.93	40.58	53.59	46.57	49.53	72.86	37.79	27.65	48.72
chr4	38873622	38873800	179	3.53539	3.61038	3.45627	0.0023912	0.555385	0.942708	16.84	13.76	6.38	8.79	9.91	17.6	11.64	8.69	15.61	13.63	12.02	4.26
chr12	57173066	57173456	391	4.53041	4.4114	4.64035	-0.00258283	0.555394	0.942708	26.75	21.01	7.09	31.95	13.68	27.19	34.93	26.94	26.02	24.78	13.22	23.75
chr1	8395130	8396052	923	9.72049	9.76584	9.67367	0.00356205	0.555397	0.942708	815.33	864.26	953.19	805.19	888.97	896.56	765.47	837.64	520.44	795.43	985.62	995.64
chr14	55354433	55355453	1021	6.8542	6.89361	6.81368	0.00335986	0.55541	0.942708	121.85	107.22	112.77	124.61	114.19	132.76	122.24	117.3	124.9	123.9	72.12	114.48
chr14	74492728	74494199	1472	11.8054	11.7788	11.8315	-0.0039714	0.555461	0.942708	3675.41	3745.36	3474.46	3196.8	3210.97	3779	3466.46	3179.37	3492.12	3241.2	4205.71	4282.76
chr11	10657513	10658096	584	5.50304	5.59993	5.39918	0.00286379	0.555468	0.942708	52.51	63.03	51.77	60.71	30.2	32.79	66.94	30.41	15.61	51.42	52.89	35.93
chr12	29164442	29165369	928	7.44778	7.51598	7.37618	0.00301211	0.555469	0.942708	273.43	210.81	187.23	148.58	169.4	108.77	224.11	116.43	156.13	236.03	106.98	157.11
chr1	38152265	38153095	831	5.72061	5.57775	5.85059	-0.00246756	0.555494	0.942708	41.61	36.22	28.37	124.61	32.56	23.19	46.57	43.45	98.88	63.19	64.91	29.23
chr13	25371672	25372877	1206	5.65513	5.50402	5.79191	-0.00257559	0.555494	0.942708	43.59	48.54	62.41	54.32	51.43	12	29.11	60.82	119.7	46.46	30.05	46.28
chr12	66301751	66303136	1386	9.81181	9.85128	9.77124	0.00355186	0.555501	0.942708	863.87	1193.88	851.77	741.29	901.24	990.14	995.41	826.34	697.38	791.1	914.7	1018.17
chr17	10646448	10647074	627	5.58865	5.44881	5.71612	-0.00291569	0.555508	0.942708	51.52	31.88	41.13	51.12	44.83	41.59	43.66	49.53	104.09	54.52	24.04	39.58
chr8	95030751	95031181	431	5.92575	6.00678	5.83989	0.00308442	0.555514	0.942708	48.54	58.68	73.76	80.68	45.77	78.38	52.39	51.27	52.04	61.33	48.08	78.55
chr11	111565179	111565449	271	4.36967	4.48677	4.24221	0.00281375	0.555533	0.942708	15.85	27.53	23.4	19.17	22.18	26.39	17.46	13.9	10.41	18.58	30.05	23.14
chr12	132189052	132190399	1348	10.4396	10.3928	10.4849	-0.00343606	0.555551	0.942708	1220.51	1725.62	1467.37	1064.8	1471.24	1117.31	1659.01	1106.13	1738.25	1216.69	1610.65	1267.84
chr19	10027521	10028184	664	6.11047	5.99844	6.21443	-0.00280353	0.555562	0.942708	83.22	74.62	43.97	52.72	67.48	61.58	154.26	66.91	67.66	72.48	31.25	52.98
chr9	75077091	75077639	549	5.30445	5.29938	5.30951	0.00288433	0.555563	0.942708	35.66	36.95	39.01	33.55	41.52	49.59	58.21	36.49	67.66	22.92	24.04	28.62
chr2	232838236	232839078	843	6.87498	6.91926	6.8293	0.00308699	0.555566	0.942708	108.97	81.86	106.38	144.58	113.25	171.15	75.67	104.27	176.95	87.97	141.83	95.61
chr11	81644306	81644550	245	4.3286	4.45576	4.18914	0.00255991	0.555574	0.942708	29.72	15.94	31.21	32.75	10.85	11.2	14.55	16.51	15.61	21.68	24.04	17.05
chr6	134246567	134247829	1263	10.5536	10.5081	10.5977	-0.00334094	0.555575	0.942708	1804.02	1693.02	1293.61	1087.97	1513.24	1346.04	1504.75	1455.44	1056.48	1419.88	2318.61	1542.48
chr10	22682156	22682941	786	6.73994	6.78778	6.69047	0.00304108	0.555575	0.942708	129.78	107.94	85.82	158.16	102.86	78.38	64.03	94.71	166.54	109.03	117.79	67.59
chr10	60717874	60718106	233	3.97763	3.9979	3.95708	0.00265116	0.555595	0.942708	12.88	10.87	14.18	23.96	15.57	18.4	8.73	13.03	31.23	12.39	15.63	12.18
chr6	1614623	1615370	748	6.67364	6.73364	6.61103	0.0030787	0.555603	0.942708	152.56	116.63	98.58	59.11	102.86	108.77	107.69	104.27	109.29	101.6	57.69	105.96
chr19	4197996	4198575	580	4.94266	4.85188	5.02806	-0.00282867	0.555609	0.942708	22.79	33.32	34.04	31.15	39.16	12.8	34.93	33.89	26.02	26.64	45.68	28.62
chr12	112716561	112716940	380	4.12893	4.00021	4.2471	-0.00262357	0.555612	0.942708	20.8	27.53	10.64	15.18	12.27	9.6	17.46	15.64	26.02	14.25	18.03	22.53
chr9	83956034	83957661	1628	9.43182	9.39149	9.47105	-0.00345712	0.555639	0.942708	593.42	811.37	819.15	618.27	662.01	525.46	756.74	639.52	608.91	644.28	929.13	679.59
chr10	5775311	5776382	1072	7.84839	7.78933	7.90512	-0.0031603	0.555639	0.942708	177.33	228.2	168.79	321.92	283.11	147.96	238.66	209.41	228.99	255.85	192.32	313
chr3	113606579	113607608	1030	9.84071	9.89136	9.78822	0.00335715	0.555664	0.942708	1081.82	680.97	976.59	849.12	838.96	1270.86	683.98	905.41	697.38	882.78	1009.66	1125.95
chr20	43513711	43515154	1444	11.0418	11.0138	11.0693	-0.00392063	0.555665	0.942708	2196.33	2327.63	1952.48	1856.41	1843.06	2229.81	2092.68	1892.5	2138.99	1940.26	2565.02	2262.87
chr12	7995014	7996291	1278	9.61274	9.57984	9.6449	-0.00358212	0.555671	0.942708	923.31	770.08	746.81	742.08	743.17	666.22	896.45	646.47	650.54	742.77	906.29	960.93
chr15	52568200	52569589	1390	10.63	10.6634	10.5958	0.00373813	0.555672	0.942708	1673.25	1874.85	1541.84	1310.83	1481.62	1848.31	1484.38	1378.1	1405.18	1483.69	1716.42	1817.72
chr6	24802668	24803242	575	5.49132	5.58158	5.39504	0.00276973	0.555681	0.942708	41.61	65.2	31.21	51.12	48.6	49.59	17.46	50.4	46.84	34.07	78.13	25.58
chr14	68459742	68460144	403	4.32933	4.30384	4.35437	-0.00282339	0.555688	0.942708	13.87	23.91	18.44	17.57	23.12	21.59	20.37	31.28	5.2	22.92	21.64	21.31
chr15	41999354	41999738	385	4.38199	4.11848	4.60473	-0.00217245	0.555696	0.942708	28.73	15.94	7.8	17.57	22.18	12	26.19	10.43	67.66	26.02	10.82	4.87
chr11	66347300	66348494	1195	9.61092	9.56559	9.65488	-0.00340113	0.555703	0.942708	648.89	985.24	733.33	771.64	680.41	727.01	846.97	1132.2	806.67	606.49	732	712.47
chr20	47318914	47319629	716	5.37063	5.38686	5.35421	0.00289002	0.555704	0.942708	41.61	29.7	39.72	60.71	29.73	49.59	37.84	37.36	78.07	34.07	27.65	30.45
chr17	581869	582739	871	4.93547	4.8013	5.05822	-0.00211914	0.555734	0.942708	13.87	27.53	34.04	43.93	41.52	6.4	8.73	51.27	10.41	22.3	90.15	17.05
chr7	4681596	4682928	1333	9.5137	9.46488	9.56092	-0.00334021	0.555735	0.942708	594.41	789.64	682.27	632.65	659.65	881.37	922.64	1018.37	713	605.87	515.65	756.32
chr10	2057797	2058044	248	3.57082	3.63708	3.50137	0.00210186	0.555753	0.942708	1.98	7.24	9.93	21.57	17.93	16	5.82	4.34	26.02	14.87	12.02	4.87
chr1	23524671	23526092	1422	9.01427	8.97935	9.04836	-0.00343855	0.555772	0.942708	553.79	460.74	443.97	603.89	491.67	474.27	541.36	477.9	374.71	472.67	718.78	591.29
chr9	21357441	21358676	1236	6.92255	6.99475	6.84656	0.00310971	0.555791	0.942708	120.86	82.59	115.6	166.15	155.24	124.77	90.23	139.03	98.88	146.2	138.23	77.95
chr18	41906569	41906918	350	4.00334	4.06464	3.93932	0.00256552	0.555793	0.942708	13.87	19.56	19.15	23.96	17.46	6.4	11.64	12.16	26.02	19.2	9.62	13.4
chrX	119573927	119575337	1411	10.5384	10.5742	10.5018	0.00364764	0.555807	0.942708	1509.79	1755.32	1397.16	1193.41	1444.82	1846.71	1271.91	1518	1347.93	1300.94	1569.78	1691.06
chr13	84086092	84087068	977	5.9291	6.16726	5.64371	0.00160834	0.555849	0.942708	19.81	9.42	219.15	7.19	18.87	156.76	11.64	18.25	52.04	49.56	61.3	107.18
chr8	11479988	11480822	835	7.59049	7.66315	7.51397	0.0030203	0.555851	0.942708	290.27	244.86	182.98	264.4	116.08	117.57	165.9	194.64	182.15	241.6	138.23	174.16
chr13	22018820	22019393	574	4.33817	4.48318	4.17694	0.00274207	0.555856	0.942708	17.83	22.46	30.5	27.16	22.65	13.6	8.73	26.07	10.41	17.97	24.04	21.31
chr1	153945164	153947000	1837	12.6902	12.7213	12.6584	0.00377848	0.555858	0.942708	6831.71	7295.11	6390.06	6022.95	6204.89	7773.15	5224.43	6280.53	5948.58	5981.85	7880.15	7473.07
chr11	354332	356518	2187	9.29671	9.34331	9.24854	0.00345626	0.555867	0.942708	569.64	838.18	719.15	535.2	696.93	538.26	622.86	603.03	431.96	649.23	709.17	633.31
chrX	72305505	72307963	2459	8.59067	8.52571	8.65282	-0.0032595	0.555873	0.942708	311.07	496.97	399.29	269.99	399.66	334.31	477.33	424.03	536.05	331.43	274.05	372.07
chr19	10699819	10700124	306	6.28322	6.34934	6.21391	0.00311552	0.555878	0.942708	62.41	86.21	97.16	106.24	78.8	58.38	90.23	60.82	52.04	75.58	103.37	63.33
chr8	62598074	62599517	1444	8.86835	8.93836	8.79477	0.00298197	0.555883	0.942708	374.48	271.67	680.14	464.1	583.68	569.45	291.05	381.45	510.03	365.5	796.91	319.7
chr5	179732106	179733508	1403	11.7923	11.812	11.7724	0.0047155	0.555885	0.942708	3544.64	3769.99	3540.42	3495.55	3352.06	3870.18	3609.08	3235.85	3362.01	3394.83	3478.52	3909.48
chr1	114669308	114670858	1551	10.8446	10.8748	10.8138	0.00381445	0.555891	0.942708	1890.21	2305.89	1726.95	1475.38	1900.63	1967.48	1659.01	1705.68	1790.3	1716.62	1986.87	1941.95
chr2	127086875	127087734	860	7.82339	7.89722	7.74559	0.00322897	0.555915	0.942708	174.36	253.55	253.9	234.85	276.98	236.74	203.74	263.28	93.68	210.63	233.18	283.16
chr4	140567048	140569431	2384	7.61401	7.58999	7.63763	-0.00337685	0.555944	0.942708	188.23	245.59	193.62	164.55	189.69	174.35	212.47	236.35	114.5	222.4	191.11	218.01
chr7	26100990	26102103	1114	8.08551	7.82067	8.30919	-0.00164957	0.555963	0.942708	0	181.83	414.89	225.26	392.11	142.36	323.07	427.51	312.26	324.62	146.64	369.03
chr3	50623869	50624617	749	5.69296	5.57313	5.80359	-0.0029315	0.55597	0.942708	58.45	39.84	54.61	29.56	36.8	66.38	78.58	50.4	72.86	38.41	55.29	39.58
chr18	70490490	70490690	201	3.80576	3.45108	4.09022	-0.00204913	0.555976	0.942708	6.93	10.87	12.77	15.18	7.08	12.8	23.28	8.69	52.04	3.1	10.82	4.26
chr6	15662151	15663313	1163	11.4294	11.3982	11.4598	-0.00372096	0.555983	0.942708	2630.25	3128.86	2570.21	2115.22	2678.72	3071.19	2817.41	2580.68	2498.09	2527.54	3071.05	3405.87
chrX	153980262	153980871	610	7.25701	7.3181	7.19323	0.00336121	0.555996	0.942708	150.58	188.35	182.27	127.81	176.47	131.97	119.33	147.72	124.9	162.93	150.25	172.94
chr2	127158374	127159644	1271	8.85425	8.81465	8.8928	-0.00345209	0.555999	0.942708	376.46	437.56	470.92	516.82	559.15	340.71	555.91	411.87	390.33	524.09	478.39	491.42
chr2	143246371	143247758	1388	6.60071	6.69044	6.50503	0.00295129	0.556006	0.942708	72.32	105.04	120.57	78.28	83.52	159.96	84.41	133.81	57.25	57.61	94.96	116.92
chr4	101417962	101418914	953	5.99438	6.0605	5.9251	0.00283011	0.556012	0.942708	58.45	41.29	60.99	85.47	54.26	99.97	55.3	84.28	78.07	32.83	75.72	38.36
chr21	45973094	45974812	1719	8.88575	8.82365	8.94529	-0.00328674	0.556015	0.942708	418.07	492.62	472.34	375.44	573.78	386.3	602.48	565.66	629.73	348.16	465.16	346.49
chr18	6294532	6294761	230	3.48356	3.12592	3.76992	-0.0019873	0.556051	0.942708	6.93	6.52	18.44	5.59	8.49	6.4	23.28	8.69	36.43	3.72	1.2	8.53
chr19	42422440	42424325	1886	11.979	12.0062	11.9512	0.00401573	0.556051	0.942708	3786.37	4455.31	4243.96	3944.47	3816.83	4435.63	3303.47	3850.17	3778.36	3738.65	4740.59	4347.31
chr13	40573902	40574157	256	4.70477	4.62031	4.78457	-0.00262265	0.556056	0.942708	6.93	25.36	38.3	27.96	33.03	16	29.11	36.49	15.61	26.64	25.24	32.27
chr6	75934964	75935549	586	4.88328	4.64644	5.08667	-0.00234595	0.556059	0.942708	44.58	23.18	19.86	24.76	20.29	17.6	40.75	21.72	93.68	23.54	12.02	12.18
chr17	45098977	45099946	970	6.79373	6.86141	6.72272	0.00332925	0.556062	0.942708	133.74	109.39	102.84	95.06	109.47	147.16	90.23	125.12	88.47	108.41	105.77	115.7
chr5	179677849	179679379	1531	10.5751	10.6204	10.5283	0.00335101	0.556068	0.942708	1836.72	1755.32	1475.88	1258.11	1424.53	1694.75	1763.79	1646.6	1478.04	1520.86	805.32	1646.61
chr1	160623975	160624224	250	5.41042	5.48804	5.32838	0.00301454	0.556084	0.942708	37.65	44.19	55.32	57.51	33.03	41.59	34.93	30.41	36.43	38.41	60.1	40.8
chr1	66490744	66491323	580	6.16031	6.46571	5.7724	0.00141742	0.556094	0.942708	68.36	46.36	2.13	136.59	76.91	199.95	87.32	9.56	182.15	48.32	0	0.61
chrX	154298078	154299194	1117	7.86082	7.9222	7.79671	0.00322521	0.556094	0.942708	271.45	167.35	261.7	192.51	228.85	333.51	142.62	237.21	218.58	214.35	268.04	253.32
chr6	32539915	32540149	235	3.61948	3.82656	3.3776	0.00222419	0.556108	0.942708	11.89	21.73	5.67	23.17	12.27	10.4	5.82	7.82	0	17.97	22.84	7.92
chr3	53190550	53191025	476	4.74087	4.88938	4.5753	0.00250859	0.556141	0.942708	33.68	36.95	21.28	43.93	23.59	18.4	34.93	24.33	0	43.36	28.85	11.57
chr12	124988827	124989375	549	9.25703	9.29073	9.22253	0.00355466	0.55615	0.942708	634.03	768.63	595.74	571.94	557.26	630.23	617.04	637.78	660.95	555.07	433.91	679.59
chr5	75965233	75965654	422	5.45082	5.62045	5.25856	0.00187949	0.556154	0.942708	50.52	56.51	11.35	115.03	45.77	16	8.73	32.15	67.66	67.52	43.27	10.35
chr6	136772520	136773506	987	6.08077	6.0017	6.15574	-0.00316786	0.556162	0.942708	61.42	73.17	58.87	75.89	59.93	55.19	110.6	80.81	62.45	63.19	54.09	56.63
chr17	37527337	37527597	261	4.64033	4.4979	4.76996	-0.00285143	0.556171	0.942708	26.75	20.28	23.4	22.37	15.57	27.19	17.46	19.12	52.04	29.12	24.04	21.92
chr11	7986683	7987883	1201	10.6112	10.6447	10.5769	0.00385974	0.55618	0.942708	1507.81	1840.8	1651.77	1502.54	1452.84	1649.96	1391.24	1571.87	1223.02	1497.32	1829.41	1652.09
chr19	54339028	54340183	1156	9.38489	9.32569	9.44177	-0.00312177	0.55618	0.942708	512.18	786.02	514.89	804.39	787.05	445.48	681.07	525.69	463.19	884.02	549.3	1069.32
chr3	122886762	122887575	814	6.76196	6.84573	6.67302	0.00298863	0.556193	0.942708	111.95	71.72	126.95	95.06	110.89	173.55	90.23	166.83	72.86	71.24	108.18	102.91
chr3	152296889	152297216	328	5.2846	5.17638	5.38527	-0.00287905	0.556214	0.942708	18.82	38.4	58.87	37.54	37.75	25.59	37.84	39.1	57.25	39.65	30.05	46.89
chr22	19832686	19833017	332	4.41291	4.52682	4.28923	0.00222062	0.556215	0.942708	50.52	17.39	17.73	28.76	4.72	19.19	20.37	8.69	31.23	30.36	9.62	17.05
chr4	184817475	184817800	326	5.14906	5.22144	5.07286	0.00278384	0.556224	0.942708	29.72	53.61	27.66	52.72	37.75	22.39	40.75	28.67	36.43	48.32	25.24	22.53
chr1	167658688	167658935	248	4.19537	4.28591	4.09878	0.00265644	0.556233	0.942708	9.91	20.28	24.82	28.76	18.87	14.4	11.64	23.46	20.82	11.77	15.63	19.49
chr2	75608417	75609409	993	6.2544	6.12911	6.36967	-0.00282938	0.556247	0.942708	103.03	63.03	71.63	71.89	47.19	63.18	145.53	63.43	119.7	74.96	48.08	44.45
chr21	35102574	35103585	1012	8.62844	8.58353	8.672	-0.00329155	0.556274	0.942708	286.31	378.88	477.3	508.04	357.67	293.52	349.27	338.88	353.9	462.14	426.7	516.39
chr6	116531977	116532506	530	6.82065	6.75048	6.88757	-0.00323664	0.556286	0.942708	103.03	84.76	116.31	143.78	87.76	110.37	145.53	93.84	130.11	92.3	123.8	124.84
chr10	96840840	96841487	648	5.61978	5.52451	5.70914	-0.00301899	0.5563	0.942708	47.55	37.67	63.83	42.34	36.8	47.99	75.67	39.1	57.25	60.71	33.66	47.5
chr1	166479091	166479351	261	3.82801	3.64864	3.98753	-0.00224285	0.556325	0.942708	11.89	14.49	14.18	11.98	9.91	12.8	23.28	20.85	20.82	22.3	0	7.92
chr16	19117710	19119373	1664	6.7352	6.63995	6.82455	-0.00261533	0.556336	0.942708	120.86	75.34	87.23	171.74	92.01	51.19	165.9	80.81	31.23	110.27	217.56	74.29
chr11	44621148	44621431	284	5.98359	6.0567	5.90656	0.00298303	0.556342	0.942708	61.42	72.44	46.1	103.05	60.4	55.99	37.84	59.96	78.07	74.96	38.46	70.64
chr22	24607259	24608295	1037	6.34701	6.43993	6.24769	0.00266715	0.556347	0.942708	145.63	55.78	46.81	102.25	126.46	43.99	90.23	59.09	72.86	120.8	69.71	43.24
chr1	225991102	225991433	332	4.05926	3.83475	4.2535	-0.00203934	0.556347	0.942708	2.97	13.04	9.93	40.74	6.13	12.8	17.46	6.95	36.43	21.06	26.44	6.09
chr16	18801043	18802133	1091	11.8757	11.8562	11.8948	-0.00458045	0.556348	0.942708	3672.44	3875.75	3696.45	3654.51	3461.53	3884.58	3556.69	3480.01	3773.16	3626.53	4238.17	4173.15
chr5	177099355	177099785	431	4.48874	4.40633	4.5667	-0.00255109	0.556349	0.942708	24.77	18.84	23.4	26.36	12.27	21.59	14.55	13.9	26.02	50.18	16.83	20.7
chr1	27321815	27322744	930	11.0627	11.0897	11.0353	0.00407442	0.55635	0.942708	2040.8	2558	2155.31	2010.58	1961.03	2350.58	2057.76	1955.93	1946.43	2049.29	2188.8	2393.79
chr10	96831750	96833610	1861	11.8707	11.9088	11.8317	0.00349777	0.556358	0.942708	3309.85	4234.35	3541.84	3394.1	3714.91	4874.71	3710.95	4537.48	3887.65	2880.65	2739.3	4114.08
chr11	71997073	71997284	212	5.06698	5.08718	5.04649	0.00272517	0.556369	0.942708	31.7	26.8	49.65	42.34	25.48	27.99	29.11	33.02	67.66	32.83	19.23	16.44
chr14	102789454	102789642	189	4.33106	4.43056	4.2242	0.00255493	0.556369	0.942708	37.65	14.49	14.89	27.96	18.4	16	11.64	12.16	26.02	28.5	21.64	12.18
chr17	4395985	4397676	1692	9.79762	9.75208	9.84177	-0.00332848	0.556383	0.942708	804.43	779.5	739.01	1285.27	853.11	712.61	896.45	740.32	733.81	1068.01	1210.39	856.8
chr19	38319817	38320296	480	7.76844	7.72491	7.81069	-0.00363271	0.556385	0.942708	213	221.68	208.51	212.48	224.13	189.55	291.05	217.23	208.17	213.11	198.33	219.22
chr16	57002922	57004217	1296	8.61155	8.55714	8.66398	-0.003154	0.556399	0.942708	283.33	491.89	292.91	441.74	466.19	283.93	221.2	425.77	359.1	448.51	465.16	513.96
chr6	157615146	157615962	817	7.40064	7.35453	7.44532	-0.00332358	0.55641	0.942708	158.51	131.85	201.42	142.99	184.02	163.16	165.9	199.85	156.13	149.3	227.17	147.37
chrX	78310820	78311390	571	4.90394	4.71315	5.07242	-0.00278135	0.55641	0.942708	34.67	26.8	24.82	23.17	23.12	24.79	46.57	31.28	62.45	20.44	20.43	20.7
chr6	170221467	170221690	224	3.93537	3.73601	4.1105	-0.00235712	0.556413	0.942708	6.93	13.76	26.24	12.78	14.63	5.6	23.28	6.08	26.02	19.82	14.42	14.01
chr17	66438626	66438883	258	4.1643	3.98561	4.32328	-0.00247446	0.556431	0.942708	2.97	18.11	23.4	14.38	16.99	19.19	23.28	11.3	31.23	16.73	13.22	24.36
chr2	136139681	136139981	301	8.48776	8.54581	8.42727	0.00328811	0.556443	0.942708	334.85	259.35	436.17	385.82	332.66	493.47	244.49	338.88	296.65	365.5	393.05	426.88
chr1	182890073	182890449	377	4.38625	4.40138	4.37096	0.00266512	0.556451	0.942708	24.77	21.01	12.77	19.97	20.29	27.99	20.37	19.99	36.43	10.53	24.04	12.79
chr11	107858085	107859885	1801	10.8756	10.9112	10.8391	0.00365498	0.556456	0.942708	2025.94	2037.13	1746.1	1592.01	2010.57	2142.63	1772.52	1811.69	1472.83	1629.27	2395.54	1909.68
chr8	38120653	38121223	571	5.48021	5.53024	5.42839	0.00276332	0.55646	0.942708	71.33	58.68	34.75	32.75	40.58	39.19	52.39	45.18	67.66	47.7	16.83	28.62
chr1	3665005	3665155	151	5.10354	5.22048	4.97626	0.00234996	0.556462	0.942708	34.67	34.05	16.31	80.68	42	16	46.57	24.33	26.02	55.14	25.24	11.57
chr13	49219777	49221315	1539	8.25528	8.21596	8.29355	-0.00341485	0.556479	0.942708	281.35	328.9	307.09	241.24	309.54	315.92	366.73	291.96	270.63	368.6	222.37	362.33
chr5	141916167	141916384	218	4.64397	4.78088	4.4927	0.00261532	0.556504	0.942708	38.64	28.25	19.86	36.74	17.46	23.99	20.37	12.16	15.61	42.75	20.43	23.75
chr5	40021095	40021521	427	4.47021	4.57179	4.36094	0.00265967	0.556515	0.942708	19.81	23.18	17.73	23.17	13.21	45.59	20.37	23.46	20.82	23.54	16.83	18.27
chr12	51172340	51173564	1225	10.7344	10.711	10.7575	-0.00406658	0.556527	0.942708	1682.17	1836.46	1653.19	1488.96	1575.52	1821.12	1830.73	1617.92	1514.47	1585.91	1897.92	1939.51
chr11	10476944	10477831	888	5.61723	5.72361	5.50238	0.00264076	0.556534	0.942708	96.1	31.15	45.39	64.7	53.32	26.39	20.37	54.74	52.04	67.52	49.28	28.01
chr4	102868428	102869835	1408	11.9266	11.9586	11.894	0.00379651	0.556547	0.942708	3947.85	4385.76	3927.65	3489.16	3830.99	4299.67	3318.02	3597.32	3054.96	3889.81	4313.89	4660.31
chr8	23262105	23263603	1499	6.60526	6.70305	6.50035	0.00300128	0.556581	0.942708	107.98	128.95	76.6	86.27	87.76	137.56	90.23	122.52	31.23	68.14	116.59	114.48
chr3	149530729	149531108	380	4.02591	3.83761	4.19245	-0.00226379	0.556616	0.942708	20.8	6.52	30.5	13.58	10.38	4	32.02	13.03	20.82	14.25	19.23	10.35
chr8	41489790	41491163	1374	11.4058	11.4307	11.3804	0.00415941	0.556623	0.942708	2770.93	3251.29	2648.22	2391.61	2621.62	2879.24	2651.51	2552.88	2555.34	2529.4	2686.42	3019.8
chr4	47484336	47484509	174	5.49578	5.61661	5.36389	0.00282213	0.55664	0.942708	73.31	44.19	43.26	39.94	68.89	24.79	29.11	41.71	20.82	52.04	54.09	49.33
chr8	98470964	98471471	508	4.67365	4.73268	4.61211	0.0028115	0.556648	0.942708	37.65	22.46	31.21	16.77	22.65	28.79	20.37	26.94	36.43	29.12	16.83	17.05
chr17	47970463	47971663	1201	11.4872	11.5144	11.4595	0.00412347	0.556653	0.942708	2806.59	3185.36	2878.01	2739.88	2700.42	3242.34	2779.57	2830.93	2341.96	2665.69	3173.22	3105.05
chr22	37616191	37616623	433	5.58522	5.46157	5.69911	-0.00226808	0.556664	0.942708	58.45	53.61	9.22	70.29	44.83	27.99	17.46	39.97	52.04	130.71	25.24	46.28
chr17	45276880	45277897	1018	7.18888	7.20133	7.17632	0.00342202	0.556668	0.942708	141.67	152.86	131.91	142.99	136.84	176.75	154.26	125.99	197.77	135.67	121.4	132.75
chr2	55009695	55010693	999	8.99128	9.04444	8.93609	0.00334057	0.556672	0.942708	417.08	414.38	622.69	649.42	611.05	453.48	419.12	484.86	385.12	577.37	455.55	616.87
chr16	3072992	3073185	194	3.31832	3.4531	3.16963	0.00183748	0.556745	0.942708	10.9	5.07	6.38	29.56	6.61	7.2	5.82	1.74	20.82	3.1	1.2	21.31
chr10	37988607	37988774	168	3.34673	3.42861	3.25992	0.0023069	0.556757	0.942708	8.92	19.56	7.8	13.58	7.55	7.2	14.55	13.03	10.41	4.34	6.01	9.13
chr1	169834969	169835231	263	4.22491	4.05488	4.37699	-0.00269188	0.556773	0.942708	11.89	23.18	16.31	18.37	15.57	14.4	37.84	19.12	20.82	15.49	19.23	12.18
chr18	9174934	9175506	573	4.53607	4.45708	4.61096	-0.00277329	0.556795	0.942708	14.86	26.8	23.4	19.97	25.95	20.79	17.46	21.72	26.02	41.51	21.64	18.27
chr8	96335274	96335622	349	4.50962	4.56453	4.45254	0.00237009	0.5568	0.942708	15.85	28.98	24.11	7.99	41.05	23.99	2.91	23.46	52.04	15.49	21.64	15.83
chr18	3380604	3381140	537	4.83346	4.97407	4.67765	0.0022698	0.556802	0.942708	20.8	33.32	27.66	66.3	26.9	13.6	8.73	16.51	31.23	64.43	16.83	15.83
chr7	112982213	112983390	1178	7.25124	7.31488	7.18466	0.00305022	0.556821	0.942708	134.73	111.56	157.45	209.29	217.53	124.77	206.65	117.3	114.5	195.14	140.63	98.65
chr10	108594248	108595092	845	6.10453	6.28218	5.90189	0.00185058	0.556853	0.942708	86.19	51.44	56.03	237.24	24.06	12	61.12	45.18	78.07	114.61	38.46	21.31
chr4	70979410	70980452	1043	6.30816	6.22844	6.38371	-0.00321371	0.556868	0.942708	80.24	57.23	79.43	66.3	75.5	91.18	113.51	79.94	88.47	84.25	73.32	61.5
chr15	66903511	66904401	891	7.89115	7.83809	7.94233	-0.00329458	0.556871	0.942708	247.67	241.96	239.72	195.71	225.55	222.34	229.93	182.47	291.44	296.74	165.87	309.35
chr17	35542988	35543538	551	5.71857	5.65827	5.77646	-0.00289696	0.556879	0.942708	33.68	47.81	64.54	53.52	49.07	54.39	46.57	76.46	36.43	27.88	72.12	69.42
chr15	85749716	85750073	358	4.373	4.49577	4.23881	0.00256929	0.556883	0.942708	27.74	34.77	12.06	13.58	26.42	20.79	11.64	31.28	15.61	16.11	25.24	13.4
chr17	21283953	21285125	1173	11.4617	11.4886	11.4342	0.00401507	0.556891	0.942708	2783.8	3250.56	2609.92	2632.04	2752.33	3212.75	2709.72	2557.22	2591.77	2519.49	3002.54	3221.97
chr10	103583925	103585220	1296	8.85285	8.80849	8.8959	-0.00340757	0.556913	0.942708	331.88	424.52	600.71	492.06	458.64	382.3	384.19	424.03	536.05	515.42	477.18	521.26
chr8	6726678	6726844	167	3.46586	3.55881	3.36651	0.00255301	0.556915	0.942708	10.9	10.14	12.77	13.58	11.32	12	2.91	14.77	15.61	7.43	12.02	9.13
chr6	132430569	132431429	861	4.89463	4.83906	4.94814	-0.00281324	0.556936	0.942708	22.79	28.25	39.01	20.77	29.73	31.19	29.11	22.59	20.82	27.26	31.25	54.2
chr7	102464443	102465823	1381	10.224	10.2525	10.195	0.00389188	0.556949	0.942708	1166.03	1384.41	1115.6	1136.69	1082.43	1434.02	1277.73	1120.03	1113.73	1141.11	1082.98	1297.68
chrX	118212674	118213114	441	4.53672	4.58161	4.49038	0.00264776	0.556957	0.942708	31.7	21.01	17.02	36.74	23.59	13.6	29.11	14.77	31.23	23.54	24.04	12.18
chr1	32753580	32754962	1383	9.59341	9.6327	9.55303	0.00348594	0.556964	0.942708	713.29	857.74	664.54	710.93	1023.92	792.59	913.91	697.74	645.34	829.5	602.19	818.43
chr9	124420916	124421335	420	4.51606	4.38129	4.63931	-0.00250282	0.556967	0.942708	26.75	30.43	17.02	16.77	18.87	15.2	17.46	11.3	41.63	41.51	9.62	28.01
chr5	10355057	10355445	389	8.42739	8.37371	8.47915	-0.00318175	0.556969	0.942708	273.43	331.79	416.31	374.64	410.04	183.95	349.27	285	281.04	353.11	412.28	460.37
chr3	114858236	114858733	498	4.81016	4.91043	4.7024	0.0026852	0.556976	0.942708	18.82	20.28	24.82	38.34	40.58	37.59	20.37	46.92	26.02	22.3	15.63	24.97
chr1	66295872	66296174	303	4.09613	3.97741	4.20581	-0.00271141	0.556993	0.942708	9.91	15.21	12.77	20.77	17.46	18.4	5.82	13.9	31.23	20.44	19.23	20.1
chr7	100243313	100243942	630	5.00876	5.09938	4.91206	0.00258699	0.556994	0.942708	63.4	36.22	29.79	28.76	17.93	29.59	11.64	33.02	52.04	43.36	16.83	23.75
chr12	112349209	112349744	536	5.34204	5.22245	5.45247	-0.00288169	0.556996	0.942708	39.63	22.46	44.68	28.76	45.3	43.19	49.48	53	57.25	37.79	42.07	23.14
chr7	76317643	76318991	1349	11.5082	11.4863	11.5297	-0.0043967	0.557037	0.942708	3053.27	2989.76	2747.51	2724.71	2555.09	3143.17	2925.1	2755.34	2992.5	2762.33	3293.41	3010.66
chr5	158209333	158209733	401	3.77107	3.91701	3.60869	0.00234409	0.557044	0.942708	12.88	15.21	21.28	15.98	8.49	16.8	14.55	7.82	10.41	14.87	2.4	23.14
chr17	20840480	20841555	1076	6.35351	6.26489	6.43701	-0.00286605	0.557047	0.942708	68.36	57.23	95.74	78.28	43.41	118.37	55.3	76.46	109.29	68.76	141.83	68.2
chr11	50175110	50175757	648	5.1407	5.21755	5.05953	0.00241784	0.557053	0.942708	18.82	26.08	55.32	27.96	43.88	51.19	14.55	42.58	62.45	11.77	51.68	17.05
chr1	38481972	38482971	1000	7.97424	8.0662	7.87602	0.00285483	0.557059	0.942708	259.56	236.89	404.96	302.75	184.02	219.94	104.78	164.23	135.31	367.36	301.7	336.14
chr5	14992563	14993678	1116	9.59777	9.64076	9.55346	0.00355444	0.557062	0.942708	927.27	836.73	731.91	734.9	839.9	719.01	669.43	647.34	588.09	776.23	924.32	903.08
chr18	23502851	23503886	1036	11.485	11.5178	11.4515	0.00367264	0.557067	0.942708	2890.8	3350.54	2663.11	2404.39	2611.72	3672.63	2660.24	2572.86	2763.51	2458.78	3164.8	3183
chr3	196812079	196812660	582	4.22627	4.09233	4.34882	-0.00207904	0.557114	0.942708	4.95	8.69	21.28	18.37	41.05	8	8.73	27.81	5.2	10.53	49.28	20.7
chrX	54439939	54440949	1011	8.88855	8.91903	8.85741	0.00380061	0.557115	0.942708	486.42	541.88	491.49	405.79	444.49	534.26	465.69	466.61	457.98	425.59	459.15	507.87
chr1	64934272	64934849	578	5.1432	5.06683	5.21572	-0.00289714	0.557121	0.942708	27.74	22.46	27.66	43.93	29.73	49.59	55.3	28.67	26.02	42.75	31.25	38.97
chr1	161367581	161368435	855	9.41213	9.37421	9.44908	-0.00362622	0.557128	0.942708	745.98	644.75	653.19	773.24	645.5	519.06	762.56	583.04	733.81	715.52	772.87	626
chrX	153669157	153669575	419	5.18981	5.04729	5.3195	-0.00295341	0.557129	0.942708	27.74	37.67	36.88	32.75	27.37	35.99	52.39	33.02	62.45	39.03	20.43	32.27
chr13	45394048	45394307	260	4.55433	4.39115	4.70092	-0.00275566	0.557132	0.942708	31.7	16.66	15.6	22.37	15.57	23.99	34.93	19.12	41.63	19.2	18.03	23.14
chr7	148628641	148629022	382	4.74713	4.58005	4.89685	-0.00242798	0.557149	0.942708	43.59	7.97	29.08	23.17	16.51	23.19	20.37	34.76	57.25	24.16	31.25	10.96
chr9	94586402	94586575	174	2.99936	2.72172	3.23209	-0.0019785	0.557162	0.942708	7.93	3.62	9.22	11.98	2.83	4	2.91	1.74	26.02	10.53	3.61	11.57
chr10	103395857	103397319	1463	10.6994	10.6733	10.7251	-0.00417307	0.557169	0.942708	1602.92	1792.26	1592.19	1633.55	1492.48	1684.36	1653.19	1409.38	1831.93	1636.71	1849.84	1775.1
chr9	5628436	5629796	1361	11.666	11.6946	11.6368	0.00388587	0.557177	0.942708	3161.25	3877.93	2919.85	3037.84	3061.39	3829.39	2974.58	3129.84	3054.96	2826.14	3614.34	3506.96
chr5	74839236	74839634	399	4.75271	4.71331	4.79105	-0.0027577	0.557183	0.942708	14.86	33.32	34.04	31.95	26.42	16.8	26.19	39.1	10.41	33.45	21.64	35.32
chr16	53219525	53221142	1618	7.79483	7.85937	7.72726	0.00311217	0.557193	0.942708	190.21	149.23	307.8	267.6	250.55	227.94	157.17	192.9	202.97	148.06	295.69	274.64
chr6	31196860	31198558	1699	11.97	12.0081	11.931	0.00353451	0.557202	0.942708	4403.56	4397.35	4065.95	3810.27	3870.62	4166.1	3000.77	3693.77	3195.47	3658.74	5603.61	4275.46
chr8	125499011	125499433	423	4.35385	4.1769	4.51144	-0.00255026	0.557206	0.942708	11.89	16.66	34.75	17.57	10.85	16.8	23.28	15.64	41.63	24.78	12.02	19.49
chr15	94253557	94254100	544	8.84782	8.89615	8.79781	0.00334171	0.557214	0.942708	297.2	460.02	615.6	576.73	477.99	431.09	427.85	435.33	390.33	414.44	506.03	496.3
chr2	60826917	60827180	264	3.80972	3.76089	3.85694	-0.00267246	0.557223	0.942708	13.87	12.32	14.18	9.59	16.99	14.4	14.55	20.85	5.2	16.73	18.03	11.57
chr15	63514494	63514832	339	4.8534	4.8181	4.88785	-0.00283971	0.557229	0.942708	24.77	31.88	17.02	35.95	29.25	30.39	29.11	35.63	15.61	42.75	19.23	35.32
chr1	168535588	168536089	502	5.07236	4.8705	5.24941	-0.00246248	0.557237	0.942708	18.82	26.8	21.99	20.77	49.54	37.59	34.93	46.92	88.47	20.44	21.64	15.83
chr16	71564461	71565735	1275	11.8203	11.8479	11.7922	0.00399483	0.557251	0.942708	3754.67	3960.51	3754.6	3416.47	3290.71	3940.56	3315.11	3292.33	3164.25	3322.97	4373.99	3810.83
chr20	2288749	2289911	1163	6.64232	6.74102	6.53636	0.00282994	0.557258	0.942708	90.15	152.86	97.87	152.57	99.56	48.79	87.32	69.51	46.84	139.39	128.61	85.25
chr12	79665297	79665756	460	4.62956	4.71512	4.5386	0.00282701	0.557269	0.942708	24.77	16.66	24.82	24.76	35.39	31.19	17.46	33.02	26.02	26.02	16.83	20.1
chr2	219541596	219542153	558	8.49581	8.44663	8.54336	-0.00339377	0.557277	0.942708	335.84	424.52	326.24	372.24	379.37	255.13	395.83	318.89	411.14	457.81	352.18	302.65
chr8	20435348	20436084	737	7.51394	7.41694	7.60484	-0.00284394	0.55728	0.942708	115.91	169.52	331.2	123.81	187.33	97.57	177.54	212.02	291.44	105.93	195.92	185.12
chr15	41492974	41494881	1908	10.1742	10.1311	10.216	-0.00340559	0.557285	0.942708	849.01	1470.61	1191.49	933.8	1101.31	1182.09	1353.4	1323.36	1103.32	1014.11	906.29	1435.91
chr20	43950165	43950741	577	5.60955	5.68096	5.53442	0.00244837	0.557287	0.942708	84.21	68.82	25.53	43.14	71.72	14.4	78.58	32.15	72.86	32.21	33.66	28.62
chr10	124569260	124570367	1108	8.05053	8.02162	8.07887	-0.00336671	0.557294	0.942708	241.73	229.65	343.26	211.68	279.34	253.53	250.31	312.81	176.95	288.68	288.47	305.09
chr19	35899289	35900991	1703	11.766	11.798	11.7332	0.00376505	0.557309	0.942708	3891.38	4076.42	3309.21	3019.46	3624.32	3444.69	3187.05	3006.45	2820.76	3464.22	3858.34	4089.73
chr3	112982751	112983314	564	5.34536	5.26771	5.41904	-0.00285465	0.557315	0.942708	29.72	53.61	38.3	38.34	47.19	23.99	58.21	22.59	26.02	47.08	54.09	48.72
chr6	96626832	96627249	418	5.36858	5.20013	5.51941	-0.00283655	0.557318	0.942708	27.74	37.67	32.62	43.93	43.41	35.19	46.57	42.58	93.68	42.13	21.64	28.62
chr16	3099835	3100615	781	8.17116	8.22358	8.11677	0.00326107	0.557339	0.942708	347.73	402.79	211.35	258.01	244.89	328.71	305.61	331.93	255.01	227.97	233.18	311.78
chr6	107847885	107848959	1075	8.14697	8.20024	8.09165	0.00336461	0.557359	0.942708	246.68	396.27	265.25	259.61	258.58	338.31	311.43	286.74	187.36	260.19	295.69	295.34
chr10	7388641	7390090	1450	6.40764	6.47364	6.33846	0.0029724	0.557364	0.942708	80.24	57.96	88.65	107.84	64.17	134.36	46.57	101.66	114.5	77.44	58.9	86.47
chr3	188422610	188422817	208	6.01615	6.09691	5.9306	0.00311121	0.557369	0.942708	54.49	82.59	71.63	56.71	74.08	71.18	34.93	66.91	57.25	49.56	75.72	81.6
chr20	49054105	49054373	269	3.76014	3.526	3.96154	-0.00208451	0.557374	0.942708	22.79	11.59	0.71	12.78	10.85	10.4	17.46	8.69	31.23	19.2	12.02	4.87
chr12	55467391	55467586	196	3.40388	3.52466	3.27206	0.00234962	0.55738	0.942708	9.91	3.62	12.06	13.58	20.29	9.6	5.82	11.3	10.41	8.67	12.02	9.74
chr10	22700535	22700777	243	4.20555	4.09938	4.30444	-0.00227487	0.557386	0.942708	33.68	18.84	15.6	14.38	7.55	12.8	17.46	11.3	15.61	45.22	20.43	8.53
chr8	53877209	53878140	932	6.34299	6.23677	6.44192	-0.00305032	0.557394	0.942708	95.11	83.31	74.47	68.7	71.72	59.18	128.06	54.74	119.7	73.1	55.29	90.73
chr4	1009017	1011863	2847	10.8205	10.7802	10.8597	-0.00349997	0.557406	0.942708	1488.99	2310.24	1680.85	1588.01	1746.81	1736.34	1944.25	2328.7	2066.13	1554.93	1430.35	1825.03
chr8	70088321	70088896	576	5.70429	5.7851	5.61869	0.00300808	0.557423	0.942708	50.52	71	79.43	40.74	52.38	36.79	49.48	56.48	41.63	56.99	38.46	51.76
chr3	52893001	52893335	335	6.28971	6.47251	6.08033	0.00182948	0.557435	0.942708	181.29	54.33	192.2	55.12	30.67	19.19	139.71	98.19	36.43	76.2	42.07	13.4
chr10	110354387	110354615	229	8.28328	8.33162	8.23326	0.00340277	0.557436	0.942708	421.04	306.44	323.4	297.95	295.38	288.72	285.23	282.4	270.63	243.46	337.76	386.08
chr15	74235931	74236440	510	6.29133	6.11654	6.44721	-0.00204128	0.55748	0.942708	115.91	84.76	18.44	119.02	58.98	19.19	69.85	21.72	130.11	84.87	122.6	94.39
chr20	62010556	62011210	655	5.73973	5.64112	5.83204	-0.00319547	0.557492	0.942708	47.55	52.88	45.39	45.53	50.49	57.58	72.76	46.05	67.66	46.46	56.49	52.37
chr6	157456325	157457112	788	7.36904	7.43593	7.2989	0.00316502	0.557494	0.942708	219.93	147.06	144.68	220.47	178.83	127.97	195.01	147.72	104.09	217.44	151.45	129.1
chr14	35285153	35286471	1319	10.0122	9.97056	10.0526	-0.00334095	0.557503	0.942708	783.63	1202.57	1080.14	982.52	1090.46	880.57	1111.83	1061.82	582.89	1062.43	1331.79	1221.56
chr6	134097199	134097437	239	4.37139	4.48511	4.24793	0.00274925	0.557513	0.942708	29.72	18.84	31.91	16.77	17.93	19.19	20.37	19.99	15.61	19.82	12.02	26.18
chr7	77481558	77481908	351	3.71745	3.45829	3.93707	-0.00209251	0.557522	0.942708	7.93	24.63	5.67	8.79	6.13	12.8	26.19	8.69	26.02	10.53	18.03	2.44
chr2	232611516	232611944	429	4.84806	4.77243	4.91992	-0.00272161	0.557527	0.942708	41.61	41.29	21.99	13.58	23.12	22.39	46.57	27.81	15.61	36.55	24.04	31.06
chr2	97005454	97005634	181	3.05336	3.22204	2.86231	0.00196515	0.557528	0.942708	2.97	2.9	13.48	23.17	7.08	6.4	11.64	3.48	5.2	11.77	2.4	9.13
chr7	87032608	87032887	280	3.54083	3.59586	3.48362	0.00222778	0.55753	0.942708	12.88	5.07	20.57	14.38	10.85	8.8	11.64	9.56	20.82	14.25	8.41	2.44
chr1	156740521	156741675	1155	10.9311	10.9583	10.9035	0.00412304	0.557531	0.942708	1906.06	2005.97	2045.39	1898.75	1812.87	2269	1979.17	1753.47	1649.78	1880.17	2092.64	2137.42
chr16	21359698	21360821	1124	11.6636	11.6342	11.6923	-0.00374423	0.557534	0.942708	3364.34	3555.55	2992.9	2827.75	3077.44	3254.34	2695.17	3063.8	2924.85	3230.05	4154.03	3787.69
chr2	6223904	6224976	1073	8.70924	8.62972	8.78461	-0.00302859	0.557535	0.942708	297.2	389.75	431.91	520.82	358.61	378.3	340.53	387.54	739.02	332.67	615.41	230.79
chr2	134079233	134079908	676	6.21949	6.28528	6.15057	0.00271949	0.557564	0.942708	81.24	44.92	66.67	127.81	74.55	72.78	46.57	70.38	124.9	85.49	73.32	25.58
chr1	198641513	198641865	353	6.36617	6.45801	6.26808	0.00297627	0.557565	0.942708	53.5	76.79	107.09	110.23	99.09	80.78	55.3	113.83	46.84	75.58	110.58	60.29
chr22	30453414	30454493	1080	5.68273	5.76405	5.59656	0.00279654	0.557579	0.942708	35.66	42.02	63.83	62.31	54.26	67.98	34.93	82.55	52.04	24.78	60.1	35.93
chr12	57771553	57773170	1618	10.2682	10.2406	10.2953	-0.00376099	0.557579	0.942708	1220.51	1498.87	1098.58	1157.46	1135.28	1148.5	1469.83	1221.7	983.62	1368.47	1258.47	1237.39
chr6	63764427	63764662	236	3.68678	3.82467	3.53432	0.00252825	0.55758	0.942708	8.92	14.49	21.99	17.57	10.85	11.2	11.64	17.38	5.2	10.53	15.63	9.13
chr9	135499296	135501393	2098	10.8768	10.8454	10.9075	-0.00380381	0.557603	0.942708	1905.07	2167.52	1607.09	1520.12	1768.04	2071.45	2046.11	1856.01	2024.49	1631.13	1924.36	2043.04
chr8	27386134	27386903	770	8.12582	8.19648	8.05152	0.00304353	0.557621	0.942708	236.77	186.91	313.47	312.33	249.14	461.48	212.47	367.55	213.38	186.47	369.01	242.97
chr1	112676409	112677036	628	8.10993	8.16329	8.05452	0.00328097	0.557622	0.942708	247.67	291.95	377.3	289.96	336.43	176.75	279.41	251.12	218.58	261.43	274.05	310.57
chr8	101325223	101325429	207	3.44587	3.57368	3.30564	0.00245261	0.557635	0.942708	8.92	6.52	12.06	20.77	10.38	12.8	14.55	7.82	5.2	12.39	9.62	9.74
chr21	15295904	15296221	318	4.32425	4.16524	4.46747	-0.00241017	0.557637	0.942708	14.86	16.66	22.69	13.58	17.46	22.39	17.46	15.64	36.43	5.58	16.83	40.8
chr2	180979768	180981432	1665	10.6449	10.5963	10.692	-0.00331613	0.55764	0.942708	1077.86	1979.17	1568.08	1295.65	1520.32	1847.51	1961.71	1875.12	1602.94	1317.05	1157.5	2011.37
chr2	64317822	64318030	209	3.37044	3.24732	3.48388	-0.0020692	0.557641	0.942708	11.89	5.8	8.51	1.6	5.19	23.99	20.37	15.64	0	11.77	10.82	8.53
chr3	88000890	88001368	479	5.85479	5.76544	5.93893	-0.00284908	0.557641	0.942708	55.48	34.05	58.16	36.74	52.38	89.58	72.76	91.24	62.45	48.94	36.06	56.63
chr7	100049346	100050427	1082	9.59597	9.63302	9.55795	0.00371437	0.557649	0.942708	816.32	878.75	719.86	691.76	777.62	879.77	832.42	741.19	598.5	773.13	681.52	895.77
chr9	35657271	35659014	1744	11.7606	11.7898	11.7308	0.00390369	0.557654	0.942708	3566.44	4153.22	3256.73	3070.59	3404.9	3792.6	3242.35	3458.29	2883.21	3137.74	3946.09	3724.35
chr4	40621091	40622605	1515	7.34617	7.39865	7.29172	0.00302609	0.557656	0.942708	188.23	189.8	127.66	222.87	191.1	92.78	139.71	125.12	228.99	189.57	157.46	99.26
chrX	79081815	79082441	627	6.1629	6.20492	6.11962	0.00318959	0.557656	0.942708	63.4	69.55	67.38	66.3	73.61	102.37	75.67	83.42	78.07	63.81	51.68	64.55
chr3	15268019	15268256	238	7.5145	7.55266	7.4753	0.00352836	0.557665	0.942708	198.14	186.18	189.36	204.49	173.17	175.15	160.08	161.62	192.56	163.55	173.08	216.79
chr15	63942594	63943372	779	7.66309	7.62353	7.7016	-0.00330123	0.557667	0.942708	220.92	217.33	172.34	199.7	184.97	187.95	218.29	160.75	176.95	211.87	177.89	303.26
chr2	61424856	61426827	1972	10.0932	10.1224	10.0633	0.00404388	0.557669	0.942708	1189.8	1130.85	1157.44	1151.87	996.09	1062.12	878.99	1094.84	1051.28	1095.89	1240.44	1058.36
chr5	80407286	80408657	1372	10.9943	11.0313	10.9564	0.00359416	0.557672	0.942708	1786.19	2699.99	2063.12	1765.35	1980.85	2261.8	2025.74	2002.85	1524.88	1906.81	2122.69	2338.99
chr2	25215398	25216567	1170	9.54504	9.51167	9.57765	-0.00356014	0.557684	0.942708	679.6	817.17	675.88	585.52	729.02	892.56	698.53	796.8	728.61	710.56	694.74	955.45
chr4	146004714	146005047	334	4.25461	3.92909	4.52003	-0.00151456	0.557684	0.942708	22.79	14.49	26.24	12.78	15.1	0	55.3	31.28	10.41	0	9.62	31.06
chr15	94306247	94307502	1256	9.62194	9.6698	9.57244	0.00336438	0.557688	0.942708	745.98	758.49	939	584.72	853.59	1005.33	809.13	663.85	588.09	810.92	670.7	1025.48
chr4	143383152	143383471	320	4.73385	4.64925	4.81377	-0.0025801	0.557694	0.942708	11.89	13.76	29.08	24.76	25.48	45.59	40.75	42.58	10.41	23.54	21.64	29.84
chr19	49622864	49623823	960	5.30633	5.44596	5.15173	0.00241354	0.5577	0.942708	28.73	41.29	34.75	71.09	50.49	35.19	23.28	65.17	10.41	21.06	76.93	16.44
chr17	42784511	42785641	1131	6.333	6.24916	6.41224	-0.00324246	0.557714	0.942708	83.22	71.72	78.72	63.11	94.84	64.78	78.58	82.55	119.7	88.59	68.51	73.07
chr5	143016817	143017085	269	4.75273	4.66031	4.83959	-0.00296723	0.557717	0.942708	27.74	26.08	24.82	16.77	28.31	27.99	34.93	28.67	26.02	24.16	33.66	24.36
chr9	136686330	136688498	2169	10.2964	10.2628	10.3291	-0.00381893	0.55772	0.942708	1233.39	1435.84	1239	1095.95	1199.93	1167.69	1254.45	1433.71	1483.24	1025.88	1280.1	1241.05
chr7	106717719	106718734	1016	9.1425	9.10137	9.18249	-0.0034125	0.557727	0.942708	378.44	520.87	736.88	525.61	609.16	524.66	593.75	645.61	510.03	508.61	644.26	583.99
chr11	118398819	118399439	621	8.35878	8.30155	8.41383	-0.00331502	0.557743	0.942708	363.58	286.88	273.76	290.76	402.96	275.13	305.61	240.69	452.78	403.91	302.9	340.4
chr1	181033149	181034612	1464	10.3877	10.4288	10.3454	0.00357042	0.557755	0.942708	1409.73	1433.67	1427.66	1307.64	1314.59	1377.24	1315.57	1320.75	817.08	1221.03	1564.97	1566.84
chr7	38222390	38222827	438	5.399	5.39931	5.39869	0.00298479	0.557763	0.942708	40.62	40.57	32.62	41.54	38.69	59.18	40.75	33.02	78.07	35.93	31.25	34.1
chr1	222754134	222755011	878	6.62096	6.55964	6.67979	-0.00320753	0.557766	0.942708	71.33	74.62	126.95	87.87	94.84	110.37	122.24	120.78	93.68	84.87	98.56	95
chr17	47742369	47743260	892	6.60132	6.53248	6.66703	-0.00315347	0.557768	0.942708	104.02	105.77	65.25	71.89	90.12	118.37	93.14	95.58	130.11	112.75	67.31	110.83
chr11	31817710	31818280	571	4.90048	4.72478	5.0571	-0.00260191	0.557781	0.942708	42.6	29.7	26.24	19.17	19.35	21.59	64.03	30.41	46.84	17.35	21.64	19.49
chr22	16914944	16915208	265	3.66285	3.54871	3.76862	-0.0021501	0.557789	0.942708	5.94	18.84	6.38	1.6	17.46	19.99	5.82	13.03	10.41	18.58	13.22	20.7
chr10	95354114	95354699	586	5.51481	5.61151	5.41116	0.00291094	0.557814	0.942708	60.43	36.22	64.54	31.15	61.81	39.19	37.84	57.35	31.23	55.14	39.67	34.1
chr8	96989658	96990111	454	5.10218	5.01882	5.18099	-0.00298953	0.557819	0.942708	26.75	34.77	40.43	25.56	38.22	28.79	43.66	47.79	31.23	26.64	34.86	33.49
chr9	72387187	72387672	486	5.36164	5.42591	5.29436	0.0028526	0.557839	0.942708	43.59	47.09	26.95	35.95	52.38	51.99	55.3	48.66	31.23	27.26	50.48	22.53
chr17	63865797	63866970	1174	7.40431	7.37492	7.43312	-0.00337807	0.55784	0.942708	200.12	153.58	168.79	139.79	152.88	180.75	154.26	205.93	150.93	211.87	159.86	154.07
chr13	99508053	99508358	306	5.69134	5.62864	5.75143	-0.00290863	0.557842	0.942708	31.7	57.96	69.5	49.53	64.17	23.99	52.39	58.22	36.43	57.61	58.9	59.68
chr14	88562521	88563724	1204	10.1832	10.1529	10.213	-0.00384506	0.557843	0.942708	995.63	1411.21	1045.39	1010.48	1149.91	1218.08	1286.46	1160.87	1181.39	1093.41	1151.49	1247.74
chr10	132847850	132848751	902	6.6194	6.53119	6.70253	-0.00272107	0.557852	0.942708	95.11	66.65	65.96	63.11	92.96	171.15	78.58	198.98	98.88	58.23	74.52	115.7
chr1	52641282	52641611	330	7.67261	7.61799	7.72524	-0.00306054	0.557869	0.942718	204.08	186.91	214.89	175.74	251.5	145.56	250.31	153.8	109.29	214.96	189.91	351.37
chr18	57881861	57882353	493	6.20703	6.08966	6.31557	-0.00307669	0.557894	0.942718	80.24	69.55	71.63	62.31	58.51	66.38	78.58	60.82	140.52	86.73	61.3	49.93
chr8	74344628	74345035	408	4.46884	4.49817	4.4389	0.00271665	0.557911	0.942718	13.87	30.43	19.86	17.57	30.67	23.19	34.93	19.12	26.02	17.35	12.02	20.7
chr17	79242758	79243512	755	5.86949	5.97085	5.76047	0.00242236	0.557929	0.942718	93.12	96.35	42.55	79.88	50.02	14.4	23.28	58.22	93.68	81.77	38.46	29.84
chr14	35533145	35535724	2580	8.78464	8.8167	8.75184	0.00339694	0.557932	0.942718	386.36	633.16	403.55	400.2	411.93	470.28	486.06	373.63	536.05	410.73	367.8	412.26
chr17	77887420	77888623	1204	10.5376	10.5805	10.4935	0.00347202	0.557942	0.942718	1281.94	1495.97	1833.33	1447.42	1668.48	1460.41	1117.65	1299.9	1118.94	1662.73	1597.43	1853.04
chr2	13001669	13001864	196	3.49834	3.52892	3.4671	0.00240333	0.557949	0.942718	9.91	8.69	14.18	11.18	8.49	16.8	11.64	6.95	20.82	14.25	7.21	5.48
chr12	55983456	55984139	684	7.47135	7.44888	7.49348	-0.0033367	0.557953	0.942718	151.57	171.69	182.27	194.11	191.1	157.56	148.44	172.05	114.5	190.8	234.39	221.05
chr4	114632326	114632568	243	4.32419	4.23689	4.40652	-0.00273295	0.557953	0.942718	22.79	12.32	17.73	15.98	17.93	26.39	23.28	19.12	15.61	16.11	34.86	18.27
chr6	118881119	118882529	1411	7.33323	7.36555	7.30018	0.00352391	0.557966	0.942718	161.48	132.57	169.5	186.12	167.04	172.75	145.53	160.75	176.95	161.69	145.44	155.28
chr15	84759075	84759379	305	4.5516	4.47861	4.62108	-0.00259401	0.557969	0.942718	40.62	19.56	17.73	11.18	25.48	19.19	29.11	27.81	15.61	23.54	13.22	38.36
chr19	51824534	51825235	702	6.01921	5.89202	6.13609	-0.00232145	0.558007	0.942735	74.3	7.97	81.56	47.93	87.76	56.79	107.69	125.99	36.43	39.65	32.45	79.77
chr7	142583502	142583730	229	3.92777	3.67885	4.14	-0.00221228	0.55801	0.942735	21.79	6.52	13.48	15.18	7.08	12.8	43.66	10.43	26.02	10.53	6.01	9.13
chr11	122796024	122796625	602	5.6866	5.57892	5.7868	-0.00302167	0.558028	0.942735	52.51	46.36	37.59	63.11	34.45	52.79	81.5	41.71	67.66	52.04	42.07	46.28
chr11	111843633	111844002	370	4.38176	4.47834	4.27824	0.00253336	0.558038	0.942735	41.61	13.76	15.6	26.36	13.21	23.19	26.19	11.3	20.82	26.64	14.42	17.05
chr11	8533316	8533989	674	8.28779	8.34099	8.23254	0.00324693	0.558044	0.942735	279.37	220.23	317.73	374.64	441.66	311.92	311.43	286.74	244.6	273.2	417.09	271.59
chr14	70289164	70289516	353	4.65302	4.73333	4.56796	0.00276486	0.558046	0.942735	31.7	20.28	28.37	24.76	32.09	22.39	46.57	27.81	10.41	27.26	13.22	17.05
chr2	48080661	48081304	644	5.23078	5.09047	5.35865	-0.00267211	0.558057	0.942735	41.61	25.36	18.44	46.33	33.5	39.19	55.3	26.07	62.45	56.37	21.64	24.36
chr13	49532768	49533229	462	5.69299	5.58368	5.79459	-0.00244268	0.558074	0.942735	34.67	34.05	41.84	79.88	82.1	15.2	66.94	103.4	31.23	50.8	24.04	56.63
chr15	94287436	94288538	1103	10.1412	10.1791	10.1024	0.00371546	0.558078	0.942735	1122.44	1088.83	1236.88	1133.5	1146.61	1227.68	1024.51	1107.87	811.88	1019.69	1329.39	1302.55
chrX	79366436	79367781	1346	9.4773	9.442	9.51176	-0.00349279	0.55808	0.942735	567.66	646.93	763.12	592.71	907.85	695.02	570.47	804.62	681.77	775.61	811.33	736.22
chr11	128824116	128824599	484	4.56051	4.55402	4.56696	0.00260617	0.558105	0.942739	16.84	25.36	22.69	17.57	32.09	26.39	29.11	12.16	46.84	10.53	20.43	23.14
chr12	116707706	116708134	429	4.93044	4.88452	4.97495	-0.00298057	0.558113	0.942739	36.66	29.7	29.08	31.15	22.65	27.99	26.19	31.28	26.02	24.78	43.27	37.15
chr6	134110970	134111525	556	5.57758	5.41475	5.72389	-0.00273664	0.558134	0.942739	52.51	48.54	49.65	31.15	34.92	39.19	55.3	37.36	114.5	35.93	20.43	53.59
chr5	134145423	134146918	1496	7.51887	7.46399	7.57173	-0.00322886	0.558151	0.942739	246.68	198.5	150.35	177.33	132.12	154.36	177.54	150.32	208.17	221.16	227.17	157.11
chr6	150708181	150708428	248	4.83816	4.75725	4.91478	-0.00291287	0.558152	0.942739	17.83	18.11	39.01	29.56	27.37	30.39	29.11	30.41	31.23	28.5	27.65	34.1
chr11	18764229	18764585	357	5.11271	4.95817	5.25228	-0.00271768	0.558184	0.942739	40.62	31.88	32.62	37.54	17.46	26.39	52.39	25.2	62.45	42.13	27.65	18.88
chrX	135114365	135115048	684	6.82656	6.90619	6.74228	0.00312404	0.558185	0.942739	136.71	84.76	136.88	130.2	143.92	87.18	87.32	127.73	67.66	105.31	152.65	101.7
chr5	96896238	96897385	1148	10.5404	10.5787	10.5011	0.00356578	0.558188	0.942739	1366.14	1586.52	1660.28	1450.62	1495.31	1617.17	1091.46	1396.35	1290.68	1297.84	1859.46	1759.87
chr1	45474957	45475367	411	4.86863	4.76727	4.96334	-0.00279328	0.558192	0.942739	12.88	36.95	16.31	33.55	34.92	28.79	34.93	27.81	31.23	26.64	30.05	36.54
chr2	86440625	86442930	2306	12.2704	12.2958	12.2445	0.00411899	0.558195	0.942739	4916.73	5581.81	4903.53	4446.12	4716.19	5604.12	4307.61	4743.42	4538.2	4699.49	5299.51	5526.25
chr2	96259542	96260059	518	6.95126	7.03141	6.86639	0.00314367	0.558205	0.942739	161.48	110.11	100	119.02	115.13	179.15	90.23	108.61	88.47	124.52	122.6	165.64
chr1	11858707	11859709	1003	6.53045	6.44635	6.60993	-0.00306818	0.558252	0.942739	87.18	85.48	90.07	108.64	62.28	89.58	142.62	55.61	109.29	105.31	70.92	102.3
chrX	149939371	149940845	1475	11.0117	11.0547	10.9674	0.00342435	0.558256	0.942739	2133.92	2451.51	1946.8	1834.04	2004.44	2392.17	1720.13	1984.61	1493.65	1647.86	2815.03	2351.78
chr17	19656699	19657511	813	5.2125	5.5238	4.815	0.0013807	0.558258	0.942739	3.96	4.35	82.98	3.99	83.99	96.77	61.12	5.21	98.88	1.24	0	2.44
chr5	120099014	120099455	442	5.43413	5.53055	5.33079	0.00237246	0.558267	0.942739	30.71	21.01	26.24	29.56	59.45	110.37	49.48	48.66	57.25	24.78	14.42	46.89
chr1	3270459	3272113	1655	5.79466	5.70618	5.87803	-0.00273875	0.558275	0.942739	36.66	41.29	47.52	65.5	80.69	41.59	23.28	72.99	62.45	37.17	102.17	54.81
chr1	171772360	171773072	713	5.27973	5.1674	5.38394	-0.00295222	0.558289	0.942739	39.63	31.15	46.1	28.76	42	27.99	72.76	34.76	36.43	30.36	37.26	38.97
chr2	20661161	20662145	985	7.49649	7.55031	7.44058	0.00334657	0.55829	0.942739	198.14	229.65	183.69	172.54	154.3	186.35	212.47	209.41	130.11	182.13	134.62	173.55
chr7	101315336	101315551	216	3.80145	3.67226	3.92002	-0.00245326	0.558291	0.942739	15.85	10.14	5.67	8.79	16.04	19.99	20.37	9.56	15.61	19.2	8.41	17.66
chr5	1799248	1800443	1196	9.99147	10.0232	9.95899	0.00377571	0.558296	0.942739	960.96	1240.97	1105.67	910.63	978.63	1046.92	1114.74	1014.03	848.31	866.67	1028.89	1099.16
chr1	87871886	87873504	1619	7.42006	7.4893	7.34733	0.00309236	0.558298	0.942739	209.03	149.96	160.99	252.42	168.92	136.76	136.8	139.03	135.31	203.81	246.41	115.7
chr15	56775571	56776145	575	4.93405	4.74203	5.10349	-0.00254879	0.558313	0.942739	31.7	15.21	20.57	43.93	25.95	23.19	49.48	19.99	67.66	33.45	16.83	18.88
chr12	92593454	92594525	1072	11.177	11.1421	11.2109	-0.0035523	0.558326	0.942739	2422.21	2281.26	2486.52	2128	2034.17	2208.22	2078.13	1710.03	2154.6	2431.52	2895.56	2952.81
chr17	78946287	78947064	778	5.87673	6.04847	5.68175	0.00199138	0.558334	0.942739	15.85	45.64	138.3	43.14	56.62	97.57	34.93	47.79	20.82	45.22	24.04	135.19
chr8	129552365	129552626	262	4.42825	4.51403	4.33704	0.00265762	0.558334	0.942739	19.81	13.76	19.86	33.55	16.51	33.59	17.46	15.64	26.02	15.49	18.03	28.62
chr1	173009706	173009937	232	3.36494	3.22095	3.49585	-0.00220453	0.558367	0.94276	7.93	2.9	14.18	11.98	14.16	4.8	20.37	13.9	5.2	14.25	3.61	10.35
chr1	156382839	156383305	467	6.55727	6.45987	6.64851	-0.00296993	0.558367	0.94276	79.25	82.59	59.57	111.83	79.74	115.17	128.06	75.6	140.52	120.18	49.28	88.3
chr4	159077133	159078623	1491	8.7951	8.84089	8.74782	0.00345508	0.558417	0.942799	557.75	360.05	406.38	528.81	467.14	431.09	381.28	384.06	385.12	528.43	474.78	425.66
chr5	177157556	177158456	901	6.16618	6.27466	6.04887	0.00252963	0.558418	0.942799	116.9	59.4	29.08	119.82	103.34	35.99	58.21	53	62.45	123.9	61.3	38.36
chr17	41417262	41417983	722	5.00068	4.85009	5.13703	-0.00282598	0.558439	0.942799	37.65	21.01	29.08	34.35	22.18	28.79	46.57	24.33	52.04	25.4	40.87	21.92
chr11	11243598	11244827	1230	8.3924	8.51806	8.25474	0.00229197	0.558463	0.942799	281.35	534.64	268.79	708.54	264.71	141.56	299.79	169.44	218.58	665.96	258.42	220.44
chr1	169641770	169642327	558	4.18004	4.3494	3.98813	0.00216775	0.558467	0.942799	31.7	18.84	20.57	6.39	8.02	36.79	5.82	20.85	10.41	6.81	33.66	17.66
chr6	137170789	137173034	2246	8.37269	8.44586	8.29561	0.00300966	0.558501	0.942799	307.11	281.81	517.73	305.14	434.11	246.34	366.73	292.82	150.93	239.13	490.41	345.28
chr5	122877056	122878073	1018	6.65302	6.60378	6.70063	-0.00335591	0.558505	0.942799	85.2	79.69	112.06	90.26	107.58	108.77	113.51	112.96	98.88	97.88	99.76	101.09
chr8	41834439	41835209	771	6.45052	6.35732	6.53807	-0.00306558	0.558516	0.942799	77.27	112.29	74.47	82.28	81.63	63.98	119.33	109.48	119.7	87.35	51.68	70.03
chr6	28944183	28944690	508	7.55981	7.62555	7.49094	0.00313567	0.558516	0.942799	219.93	260.8	220.57	189.32	107.11	187.15	177.54	191.16	140.52	161.69	245.2	163.2
chr16	53457069	53458202	1134	9.05219	9.00904	9.09408	-0.00336467	0.558523	0.942799	579.55	364.39	568.79	481.68	448.26	648.63	553	503.97	499.62	508.61	722.39	491.42
chr6	83066218	83066453	236	7.37428	7.30463	7.44073	-0.00300951	0.558529	0.942799	103.03	220.23	183.69	193.31	157.13	91.18	139.71	124.26	192.56	222.4	143.04	220.44
chr8	124619087	124619458	372	4.48563	4.55499	4.41275	0.00279991	0.558531	0.942799	36.66	18.11	20.57	22.37	19.35	23.99	20.37	27.81	26.02	15.49	19.23	18.88
chr1	36366123	36366957	835	8.51516	8.46204	8.56639	-0.00327755	0.558531	0.942799	269.46	366.57	416.31	319.52	404.85	339.11	279.41	352.78	457.98	275.68	403.86	504.82
chr16	138061	139216	1156	10.0091	10.0344	9.98333	0.00427856	0.558532	0.942799	1073.89	1115.64	1057.44	965.75	947.01	1132.5	1097.28	973.19	905.56	1002.96	1038.51	1055.92
chr9	131310632	131311221	590	6.11051	6.00706	6.20703	-0.00309411	0.55855	0.942799	63.4	62.3	75.18	48.73	57.09	79.18	52.39	55.61	130.11	75.58	56.49	73.07
chr19	29514592	29516018	1427	6.77316	6.93133	6.59548	0.00198135	0.558575	0.942799	28.73	44.92	302.84	87.07	215.17	53.59	84.41	75.6	88.47	50.18	167.07	114.48
chr13	71213352	71213768	417	3.63752	3.70852	3.56286	0.00208681	0.558578	0.942799	7.93	10.14	4.96	27.96	22.65	4.8	5.82	10.43	26.02	11.15	13.22	4.26
chr4	101947135	101947376	242	4.00508	4.14964	3.84439	0.00245611	0.558593	0.942799	21.79	5.8	23.4	18.37	17.93	19.19	17.46	22.59	5.2	18.58	14.42	7.92
chr17	64712504	64713480	977	5.88623	5.97399	5.79278	0.00299058	0.558596	0.942799	65.38	42.74	61.7	51.12	61.81	94.38	37.84	70.38	46.84	43.36	74.52	59.68
chr5	98827237	98827402	166	3.72466	3.52303	3.90154	-0.00236854	0.558598	0.942799	10.9	15.21	10.64	11.18	4.25	16.8	26.19	13.9	20.82	12.39	6.01	10.35
chrX	48936983	48938174	1192	11.3703	11.3337	11.4061	-0.00352166	0.558607	0.942799	2873.96	2528.3	2585.1	2342.08	2663.62	2492.94	1874.39	2297.42	2825.96	2676.22	3633.57	2974.73
chr17	43943708	43944567	860	6.49674	6.51779	6.47538	0.00317039	0.558612	0.942799	111.95	80.41	85.82	103.84	67	100.77	93.14	80.81	135.31	85.49	70.92	68.2
chr4	75251320	75252405	1086	7.97801	7.92213	8.0318	-0.00314171	0.558632	0.942808	241.73	186.91	270.21	202.1	210.45	343.91	195.01	299.78	255.01	167.26	338.96	314.22
chr8	54748055	54748777	723	5.22363	5.26604	5.17994	0.00253582	0.558637	0.942808	25.76	22.46	50.35	35.95	52.38	43.99	61.12	44.31	57.25	14.87	18.03	21.92
chr3	87949247	87950309	1063	7.00867	6.93043	7.08289	-0.00293673	0.558673	0.942851	154.55	92.73	78.72	84.67	170.81	150.36	98.96	112.96	171.74	205.67	92.55	131.53
chr12	90280449	90281254	806	5.87023	5.74598	5.98463	-0.00236685	0.558777	0.943009	58.45	17.39	119.86	36.74	28.78	60.78	55.3	137.29	62.45	39.65	46.88	38.36
chr9	136245177	136246190	1014	9.40007	9.44959	9.34879	0.00321344	0.558815	0.943009	583.51	914.24	605.67	566.35	660.12	865.37	707.26	774.2	770.24	506.13	387.04	767.28
chr1	41726755	41728067	1313	10.4943	10.4503	10.5369	-0.00331559	0.558815	0.943009	1257.17	1439.46	1319.86	1496.15	1876.57	1005.33	1335.94	1484.11	952.4	1453.96	1834.22	1853.65
chr12	14664205	14665174	970	7.06732	7.13335	6.99811	0.00331014	0.558819	0.943009	148.6	105.77	146.1	151.77	142.97	147.16	116.42	106.88	98.88	163.55	143.04	138.23
chr2	242098106	242098966	861	7.19904	7.26449	7.13048	0.00312632	0.558831	0.943009	145.63	76.07	151.06	199.7	174.11	175.95	133.89	169.44	119.7	143.1	143.04	131.53
chrX	47384402	47384987	586	6.31899	6.19086	6.43666	-0.00289057	0.558841	0.943009	94.11	60.13	87.23	48.73	66.53	81.58	104.78	63.43	161.33	83.63	46.88	59.68
chr4	16225230	16225445	216	6.74633	6.81728	6.67172	0.00324948	0.558856	0.943009	105.01	99.25	131.21	107.84	106.17	127.17	90.23	79.07	78.07	107.17	123.8	133.36
chr18	54268963	54270589	1627	11.3147	11.2846	11.3442	-0.00370523	0.558859	0.943009	2136.89	2797.79	2717.72	2243.83	2422.03	2648.9	2465.23	2447.74	2263.89	2228.32	3047.01	3147.07
chr22	31272495	31273508	1014	6.33736	6.29845	6.37525	-0.00312113	0.558896	0.943009	118.88	62.3	58.87	75.09	73.14	83.98	98.96	99.93	52.04	88.59	74.52	84.04
chr1	64987461	64988117	657	5.27371	5.40314	5.13152	0.00282175	0.558923	0.943009	55.48	23.91	44.68	29.56	38.69	61.58	34.93	38.23	10.41	38.41	42.07	46.28
chr11	73360533	73360852	320	4.72893	4.68615	4.77048	-0.00287541	0.558947	0.943009	35.66	19.56	26.95	23.17	17.93	31.19	34.93	29.54	15.61	31.59	21.64	30.45
chr1	107896958	107898300	1343	9.9161	9.86537	9.96511	-0.00320534	0.558952	0.943009	719.23	883.09	1236.17	1135.89	1021.57	600.64	820.77	935.82	655.75	1097.13	1275.3	1212.42
chr1	75341373	75342128	756	6.45218	6.56747	6.32686	0.00243963	0.558955	0.943009	126.81	93.45	73.76	150.97	97.67	26.39	93.14	88.63	57.25	146.2	75.72	20.7
chr9	37074597	37075101	505	7.09862	7.16901	7.02462	0.00329355	0.558957	0.943009	126.81	147.06	164.54	150.97	137.31	136.76	110.6	177.26	88.47	110.27	146.64	147.98
chr3	196554194	196554990	797	6.313	6.23766	6.38459	-0.00303738	0.558977	0.943009	53.5	63.75	71.63	102.25	108.05	53.59	104.78	86.89	78.07	93.54	61.3	76.73
chr1	200873360	200874469	1110	6.95357	7.0372	6.86479	0.00282786	0.558995	0.943009	147.61	218.78	110.64	137.39	108.05	65.58	139.71	125.99	98.88	182.13	66.11	86.47
chr4	185405358	185405922	565	4.99	5.17116	4.78279	0.00178314	0.559034	0.943009	60.43	18.84	9.22	79.88	38.22	9.6	5.82	28.67	52.04	53.9	18.03	6.7
chr14	101365801	101366364	564	5.79562	5.95722	5.61361	0.00188672	0.559041	0.943009	17.83	126.78	100	38.34	69.83	19.99	11.64	39.1	98.88	17.97	36.06	90.12
chr15	98915288	98915588	301	4.52457	4.66243	4.37214	0.00264905	0.559042	0.943009	18.82	28.25	32.62	26.36	20.29	25.59	5.82	23.46	20.82	39.65	15.63	18.88
chr2	230601537	230601905	369	6.45689	6.38595	6.52451	-0.0028467	0.559048	0.943009	74.3	94.9	83.69	116.62	85.88	46.39	122.24	54.74	46.84	143.1	114.19	71.25
chr15	63490257	63491712	1456	9.69377	9.66278	9.72411	-0.00360553	0.559058	0.943009	817.31	800.51	900	815.57	922.95	607.04	771.29	742.92	770.24	873.49	945.95	970.67
chr8	41528669	41529534	866	10.9855	11.006	10.9647	0.00449572	0.559059	0.943009	1884.27	2250.11	2120.56	2004.99	1969.05	2109.84	2019.92	1980.26	1967.25	1824.41	1985.66	2213.54
chr6	42389783	42390899	1117	6.32723	6.21898	6.42791	-0.00255958	0.559074	0.943009	108.97	95.63	50.35	115.83	45.77	30.39	90.23	50.4	88.47	131.33	117.79	38.36
chr3	183511354	183511572	219	4.3098	4.42612	4.18328	0.00260211	0.559081	0.943009	23.78	18.84	18.44	16.77	39.16	12	11.64	16.51	15.61	23.54	24.04	17.66
chr17	34913646	34914095	450	4.41919	4.49619	4.33785	0.00257358	0.559091	0.943009	31.7	18.84	14.18	25.56	17.93	27.19	11.64	21.72	36.43	27.26	6.01	18.27
chr10	87974795	87975414	620	5.03299	4.94329	5.11744	-0.00300983	0.559095	0.943009	23.78	26.08	36.17	31.95	33.03	33.59	29.11	26.07	46.84	40.89	28.85	36.54
chr3	41216813	41217333	521	4.77309	4.67263	4.86701	-0.00280339	0.559104	0.943009	25.76	27.53	24.82	27.16	32.56	15.2	43.66	25.2	26.02	37.17	14.42	28.62
chr2	112275065	112276385	1321	11.5689	11.543	11.5944	-0.00401401	0.559112	0.943009	3094.88	3361.4	2709.21	2656.81	2648.52	3432.69	3120.11	2880.46	3107	2823.66	3281.39	3340.11
chr1	44067205	44069087	1883	8.01432	7.9549	8.07139	-0.00323531	0.559114	0.943009	220.92	149.96	295.74	290.76	303.4	227.94	238.66	298.04	333.08	277.53	218.76	247.84
chr1	147273809	147274195	387	4.64927	4.64523	4.6533	0.00257211	0.559122	0.943009	25.76	22.46	16.31	26.36	24.06	35.19	37.84	16.51	46.84	11.77	25.24	12.79
chr7	139074860	139075748	889	7.3483	7.30721	7.38825	-0.00338876	0.559125	0.943009	175.35	184.01	132.62	178.93	137.78	141.56	195.01	137.29	150.93	174.7	173.08	174.16
chr17	19003826	19005243	1418	9.38773	9.4122	9.36284	0.00408122	0.559132	0.943009	609.27	691.84	663.12	702.14	676.17	745.4	739.28	662.98	614.11	620.73	609.4	703.95
chr8	58595769	58596604	836	7.30463	7.37476	7.23092	0.00301206	0.559152	0.943009	189.22	125.33	121.28	240.44	209.98	109.57	133.89	119.91	145.72	227.35	152.65	121.79
chr3	188749092	188749325	234	5.20792	5.28758	5.1236	0.00263144	0.559155	0.943009	43.59	33.32	26.24	23.17	52.85	55.19	52.39	28.67	36.43	29.12	12.02	50.54
chr18	23271068	23271343	276	4.18291	4.13915	4.22538	-0.00244119	0.559167	0.943009	27.74	16.66	9.93	8.79	25.01	17.6	11.64	17.38	5.2	20.44	21.64	35.93
chr16	87062685	87062988	304	4.47568	4.27163	4.65442	-0.00240134	0.559171	0.943009	14.86	32.6	13.48	25.56	11.8	17.6	23.28	13.03	57.25	22.92	7.21	27.4
chr3	128497359	128498316	958	6.87536	6.90801	6.84195	0.00307955	0.559191	0.943009	102.04	124.6	127.66	142.19	124.1	99.97	130.97	106.88	176.95	117.08	51.68	104.74
chr12	94793100	94793392	293	4.11603	3.92819	4.2822	-0.00258303	0.559209	0.943009	22.79	16.66	15.6	11.18	9.91	15.2	11.64	20.85	41.63	11.15	15.63	15.83
chr1	230220626	230221229	604	5.25114	5.38494	5.10364	0.00233711	0.559247	0.943009	39.63	13.76	53.19	9.59	45.77	88.78	29.11	26.07	26.02	42.13	33.66	49.33
chr6	118810306	118811026	721	9.07581	9.12331	9.02669	0.00336898	0.559257	0.943009	473.54	396.27	636.88	716.52	545.46	577.45	410.39	492.68	478.8	575.51	615.41	556.58
chr9	37547331	37547756	426	4.94194	5.10703	4.75549	0.00236982	0.559263	0.943009	42.6	39.84	44.68	21.57	45.3	12.8	29.11	21.72	0	37.17	16.83	57.24
chr8	19628155	19628387	233	3.41398	3.58377	3.22151	0.00245029	0.559283	0.943009	9.91	10.87	7.8	11.18	16.99	15.2	11.64	15.64	0	11.15	9.62	7.92
chr19	20051677	20052898	1222	9.23605	9.19898	9.27219	-0.00341672	0.559291	0.943009	638.99	498.41	560.99	432.95	622.38	772.6	660.69	644.74	504.82	602.77	568.53	728.31
chr17	65042255	65042547	293	5.73974	5.84331	5.62815	0.00270962	0.559303	0.943009	89.16	56.51	52.48	62.31	63.23	20.79	34.93	30.41	46.84	78.68	50.48	55.41
chr4	87026626	87027960	1335	9.43747	9.4873	9.38586	0.00334422	0.559306	0.943009	592.43	577.38	918.44	843.53	737.98	636.63	547.18	638.65	525.64	649.23	782.49	870.8
chr17	4365158	4367090	1933	11.9694	11.9912	11.9471	0.00431763	0.559314	0.943009	3995.4	4648.73	3758.86	3768.74	3692.73	4562.8	3873.94	3854.52	3960.51	3759.1	4194.9	4048.93
chr12	54428172	54428371	200	3.55943	3.28133	3.79249	-0.00227748	0.559327	0.943009	6.93	6.52	6.38	15.98	11.32	11.2	23.28	13.03	26.02	9.29	4.81	6.7
chr18	80033181	80034851	1671	12.3557	12.3859	12.3249	0.00374545	0.559327	0.943009	5390.28	6393.91	5252.47	4513.22	4759.13	5803.27	4447.32	4587.88	5433.34	4931.8	5057.91	6325.8
chr12	47758378	47759699	1322	9.6317	9.58238	9.67938	-0.0032503	0.559327	0.943009	589.45	1143.17	750.35	655.02	813.95	647.83	928.46	908.02	588.09	665.96	1069.76	759.36
chr3	42290995	42291295	301	4.19721	4.0702	4.31395	-0.00253797	0.559329	0.943009	9.91	12.32	14.18	20.77	31.61	12	17.46	26.94	20.82	12.39	21.64	20.1
chr21	31809591	31809793	203	3.72318	3.71731	3.72903	0.00231861	0.559368	0.943009	8.92	5.07	17.02	17.57	12.74	17.6	14.55	8.69	31.23	11.15	4.81	9.13
chr7	21965751	21966809	1059	10.2936	10.3279	10.2585	0.00372793	0.559387	0.943009	1184.85	1226.48	1447.51	1324.41	1220.69	1307.65	1210.79	1120.9	988.83	1136.77	1566.17	1326.3
chr12	26096869	26097704	836	6.74997	6.66298	6.83201	-0.00314568	0.559391	0.943009	122.84	114.46	91.49	88.67	82.57	107.97	171.72	79.07	135.31	91.07	93.75	112.66
chr2	233063014	233063677	664	9.05399	9.00695	9.09953	-0.00321421	0.559395	0.943009	532.98	626.64	450.35	436.14	496.86	543.86	544.27	590.86	312.26	468.96	869.03	506.04
chr12	124508878	124509097	220	4.17637	4.00653	4.3283	-0.00251684	0.559402	0.943009	19.81	16.66	21.28	14.38	9.91	14.4	26.19	16.51	31.23	27.26	10.82	8.53
chr6	13368818	13369226	409	4.22729	4.29034	4.16137	0.00263772	0.559418	0.943009	17.83	26.8	19.86	24.76	19.35	8.8	23.28	17.38	20.82	21.68	12.02	12.18
chr1	235648637	235650765	2129	8.00054	7.94685	8.05231	-0.00335662	0.559422	0.943009	217.95	277.46	224.82	215.68	261.41	283.13	296.88	261.54	307.06	251.52	174.29	301.43
chr16	56980789	56981766	978	6.66602	6.64243	6.68924	-0.00311854	0.559423	0.943009	101.05	81.86	79.43	118.22	121.27	97.57	93.14	132.08	41.63	136.91	103.37	112.05
chr8	130296117	130296667	551	4.61517	4.49655	4.72477	-0.0028368	0.559434	0.943009	23.78	21.73	31.21	14.38	25.95	18.4	29.11	31.28	31.23	22.92	25.24	18.88
chr13	97226841	97227422	582	7.45538	7.43286	7.47757	-0.00352782	0.559469	0.943009	162.47	153.58	200	159.76	166.56	194.35	177.54	183.34	145.72	186.47	187.51	188.78
chr16	87853508	87854240	733	7.3445	7.24606	7.43665	-0.00267351	0.55947	0.943009	187.24	244.14	80.85	206.09	108.53	83.98	238.66	100.79	161.33	288.07	159.86	90.73
chr1	169703656	169703855	200	4.77023	4.82088	4.71773	0.00262028	0.559475	0.943009	24.77	18.84	30.5	39.94	25.95	29.59	34.93	20.85	31.23	11.77	43.27	15.83
chr9	136703255	136703778	524	7.25701	7.19063	7.32048	-0.00286508	0.559475	0.943009	144.64	177.49	211.35	124.61	147.22	71.18	151.35	155.54	88.47	179.03	108.18	276.46
chr5	132829608	132831040	1433	9.84397	9.81253	9.87475	-0.0038104	0.559477	0.943009	812.36	1064.93	909.93	813.98	911.15	882.97	1164.22	897.59	874.33	946.59	855.81	894.55
chr19	31220635	31220885	251	3.97474	3.6608	4.23242	-0.00218495	0.559497	0.943009	12.88	7.24	8.51	18.37	13.68	15.2	23.28	11.3	52.04	8.67	13.22	4.26
chr4	19729736	19730742	1007	6.92592	7.02903	6.81488	0.00254354	0.559511	0.943009	83.22	104.32	83.69	285.97	136.84	89.58	98.96	154.67	109.29	187.71	87.74	37.15
chr5	133754592	133755041	450	4.91431	4.77741	5.03933	-0.00252143	0.55953	0.943009	43.59	28.25	22.69	20.77	10.85	38.39	64.03	37.36	31.23	22.92	19.23	22.53
chr15	58574793	58575010	218	4.00262	3.78886	4.18876	-0.00234341	0.559535	0.943009	17.83	8.69	6.38	16.77	10.85	22.39	17.46	19.12	36.43	5.58	16.83	14.01
chr2	59713600	59714110	511	7.1395	7.08565	7.19142	-0.00324227	0.559557	0.943009	113.93	91.28	146.81	172.54	144.86	145.56	171.72	167.7	135.31	151.16	123.8	127.27
chr12	111761287	111761575	289	5.31307	5.22505	5.39604	-0.00253029	0.559566	0.943009	44.58	48.54	20.57	53.52	31.61	25.59	61.12	25.2	10.41	58.85	73.32	23.75
chr15	85496048	85496519	472	5.10757	5.27793	4.91437	0.00178699	0.559571	0.943009	5.94	10.14	61.7	33.55	72.67	48.79	8.73	38.23	67.66	35.93	4.81	25.58
chr20	47487084	47488077	994	10.7203	10.7608	10.6786	0.00351951	0.559581	0.943009	1624.71	1682.15	1740.42	1857.21	1810.98	1694.75	1321.39	1636.17	1176.18	1640.42	2239.28	1820.77
chr8	123770178	123770502	325	8.16711	8.21881	8.1135	0.00328699	0.559595	0.943009	233.8	286.15	367.38	399.4	292.08	208.74	288.14	250.25	234.2	300.46	289.68	299
chr15	64387197	64388160	964	10.4933	10.5335	10.4518	0.00355905	0.559598	0.943009	1510.78	1569.86	1595.74	1425.06	1301.85	1490.01	1318.48	1243.42	968.01	1493.6	1622.67	1757.44
chr15	55685001	55685654	654	5.14287	5.27727	4.99465	0.00228485	0.5596	0.943009	39.63	34.77	18.44	88.67	28.78	22.39	34.93	6.95	20.82	48.32	54.09	26.18
chr5	113293878	113295154	1277	7.95215	7.87395	8.02632	-0.00311089	0.559616	0.943009	219.93	268.77	231.91	174.14	315.2	197.55	261.95	281.53	379.92	204.43	288.47	147.98
chrX	77917266	77918207	942	5.434	5.49718	5.36793	0.0027437	0.559625	0.943009	50.52	37.67	32.62	28.76	46.24	75.18	26.19	22.59	67.66	55.75	40.87	34.71
chr10	62748476	62748736	261	3.62449	3.79416	3.43217	0.00236001	0.55963	0.943009	17.83	6.52	12.06	13.58	10.85	22.39	11.64	5.21	5.2	13.01	10.82	18.88
chr2	170770103	170771539	1437	9.30788	9.35407	9.26015	0.00326301	0.559643	0.943009	563.7	640.41	678.72	686.17	746.47	611.04	797.49	493.54	546.46	407.63	884.65	549.28
chr16	28217831	28218782	952	7.17412	7.2201	7.12662	0.00323375	0.55965	0.943009	163.46	146.34	128.37	174.14	125.51	156.76	177.54	101.66	140.52	174.08	103.37	141.28
chr12	107990396	107990620	225	3.49447	3.65949	3.3081	0.00231699	0.55965	0.943009	9.91	18.84	9.93	15.98	15.57	5.6	17.46	11.3	0	16.73	4.81	9.13
chr11	134252884	134254218	1335	11.1212	11.1444	11.0976	0.00415722	0.559657	0.943009	2222.09	2297.92	2280.85	2198.3	2006.8	2575.32	2287.69	1989.82	2185.83	1966.28	2263.32	2455.3
chr17	56779830	56780800	971	8.955	8.90423	9.00404	-0.00357224	0.559667	0.943009	448.78	519.42	500.71	472.09	421.84	511.86	544.27	513.53	692.18	445.42	427.9	457.32
chr19	53852654	53853438	785	6.66865	6.73616	6.59782	0.00316112	0.559672	0.943009	124.83	97.07	107.09	82.28	115.6	112.77	107.69	72.99	72.86	82.39	105.77	139.45
chr10	23158053	23158291	239	4.49087	4.57157	4.40539	0.00280115	0.55968	0.943009	30.71	18.11	16.31	27.96	28.78	20.79	20.37	28.67	20.82	19.2	21.64	16.44
chr1	43238844	43240039	1196	9.99311	9.93857	10.0457	-0.00316588	0.559683	0.943009	588.46	1046.82	1290.78	1203.79	1086.21	671.82	1001.23	1077.46	713	912.52	1329.39	1308.03
chr5	142095711	142096031	321	4.05081	4.19382	3.89204	0.00230632	0.559691	0.943009	19.81	23.18	24.82	15.18	13.21	13.6	17.46	26.94	5.2	12.39	24.04	3.04
chr19	12832410	12833308	899	6.86943	6.8862	6.85246	0.0033176	0.559693	0.943009	149.59	107.22	119.86	105.44	121.27	106.37	110.6	106.88	166.54	106.55	92.55	110.22
chr1	220045981	220046844	864	10.7645	10.7925	10.736	0.0041163	0.559699	0.943009	1689.11	1890.06	1801.41	1637.54	1671.31	1952.28	1822	1683.96	1379.15	1651.57	1817.39	1879.23
chr12	93767221	93767474	254	4.00439	4.03295	3.97525	0.00248326	0.559706	0.943009	7.93	13.76	25.53	11.18	19.82	19.99	26.19	11.3	20.82	16.11	10.82	9.13
chr11	61098244	61099019	776	7.08303	7.04281	7.12216	-0.00314719	0.559721	0.943009	131.76	109.39	148.94	131	158.07	111.97	145.53	125.12	88.47	128.86	125.01	222.88
chr2	101828327	101828571	245	4.56961	4.67673	4.4539	0.00259373	0.559725	0.943009	24.77	12.32	22.69	24.76	29.73	39.19	20.37	28.67	15.61	19.2	36.06	11.57
chr8	52970860	52971268	409	4.41355	4.5313	4.28532	0.00228114	0.559747	0.943009	16.84	4.35	19.86	29.56	37.75	30.39	23.28	18.25	20.82	30.97	6.01	17.66
chr4	81594638	81595495	858	6.61255	6.54352	6.67843	-0.00320123	0.559775	0.943009	63.4	85.48	95.74	129.41	97.67	87.98	116.42	85.15	114.5	109.65	87.74	101.09
chr11	87071995	87072211	217	3.34819	3.13514	3.53379	-0.00196876	0.559782	0.943009	12.88	4.35	5.67	20.77	4.25	4.8	2.91	5.21	20.82	6.81	27.65	6.09
chr6	21987459	21987895	437	4.95095	4.77148	5.11055	-0.00250772	0.559787	0.943009	30.71	22.46	26.24	12.78	26.9	44.79	34.93	22.59	72.86	21.06	13.22	42.63
chr3	58307704	58307890	187	6.67663	6.70353	6.64922	0.003299	0.559792	0.943009	98.08	128.23	95.74	109.44	104.28	89.58	90.23	86.02	130.11	110.89	102.17	82.82
chr1	198907200	198907634	435	4.86776	4.93324	4.79917	0.00282145	0.559794	0.943009	39.63	32.6	19.15	19.97	28.78	43.19	29.11	20.85	31.23	27.26	34.86	23.75
chr5	171387038	171388878	1841	11.3691	11.3979	11.3397	0.00383532	0.559795	0.943009	2619.35	3132.48	2510.63	2381.22	2514.51	3032.8	2357.54	2831.8	2534.52	2165.76	2890.75	2770.13
chr11	117919255	117920251	997	7.84932	7.80344	7.89378	-0.00342213	0.559804	0.943009	215.97	176.76	258.86	199.7	212.33	276.73	279.41	225.05	228.99	227.97	252.41	213.13
chr9	42413368	42414234	867	5.98518	5.61961	6.2766	-0.00143723	0.559815	0.943009	142.66	64.48	14.18	4.79	68.89	0	69.85	1.74	46.84	242.84	64.91	38.97
chr1	159067706	159068745	1040	11.5213	11.5649	11.4764	0.00338549	0.559835	0.943009	3055.25	3042.65	3112.05	2737.49	2785.83	3443.89	2337.17	2949.1	1977.65	2424.7	4202.11	3204.92
chr4	54056452	54056693	242	4.14342	4.02618	4.25185	-0.0024494	0.559846	0.943009	25.76	8.69	19.86	8.79	12.27	22.39	34.93	12.16	10.41	25.4	19.23	12.18
chrX	153693448	153694174	727	5.16506	5.19666	5.13275	0.00262297	0.559852	0.943009	32.69	50.71	29.08	41.54	21.23	44.79	34.93	41.71	67.66	14.87	31.25	20.1
chr4	85606956	85608315	1360	10.2716	10.1839	10.3542	-0.0027756	0.559855	0.943009	1426.58	1079.42	1552.48	1500.94	1034.31	385.5	1292.28	1212.14	1113.73	1032.7	1516.89	1686.19
chr11	118928078	118929365	1288	11.6094	11.6401	11.578	0.00382551	0.559867	0.943009	3351.46	3549.76	3030.49	2903.64	3047.24	3267.94	2680.61	2930.86	2560.54	2926.5	3699.68	3545.32
chr17	36927805	36928995	1191	7.27403	7.34999	7.19385	0.00323143	0.559875	0.943009	186.25	136.19	177.3	151.77	156.18	171.15	133.89	213.75	78.07	148.06	168.28	136.41
chr11	72239493	72241357	1865	7.81281	7.75833	7.86531	-0.00334313	0.559882	0.943009	214.98	227.47	202.13	183.72	223.66	247.13	282.32	286.74	239.4	166.02	217.56	207.04
chr3	51502110	51502332	223	7.53673	7.49806	7.5744	-0.00348825	0.559896	0.943009	163.46	200.67	187.94	180.53	160.9	191.15	238.66	203.33	166.54	182.13	157.46	195.47
chr1	32950539	32950870	332	4.79092	4.73899	4.84105	-0.00272001	0.559964	0.943009	17.83	37.67	30.5	34.35	25.48	14.4	17.46	36.49	20.82	43.36	27.65	26.18
chr17	19110223	19112437	2215	9.96902	9.90767	10.0279	-0.00308867	0.559969	0.943009	1020.4	1014.22	755.32	786.82	1230.6	955.75	611.21	828.95	936.78	889.6	1925.57	1071.76
chr12	132955457	132956930	1474	10.2182	10.2512	10.1843	0.00396827	0.559982	0.943009	1237.36	1267.77	1149.64	1091.16	1221.63	1345.25	1041.98	1171.3	962.81	1209.87	1282.51	1312.9
chr15	40104847	40105921	1075	10.0886	10.0518	10.1245	-0.00340102	0.560002	0.943009	1089.75	1233	1012.05	879.48	1152.27	1002.14	1085.63	908.89	744.22	1187.57	1388.28	1382.93
chr21	37405169	37405979	811	5.10131	5.20247	4.99253	0.00282059	0.560002	0.943009	41.61	34.77	35.46	55.12	33.97	19.99	17.46	41.71	31.23	37.79	38.46	24.36
chr3	179174208	179174711	504	6.09699	6.05668	6.13621	-0.00308798	0.560004	0.943009	69.35	40.57	77.3	77.48	75.5	59.18	78.58	71.25	46.84	81.77	56.49	87.08
chr3	195589048	195589488	441	4.07145	4.17374	3.96135	0.00213148	0.560013	0.943009	33.68	13.76	5.67	35.95	8.02	11.2	5.82	19.99	31.23	8.67	19.23	8.53
chr3	4064692	4066018	1327	9.90104	9.94506	9.85564	0.00338115	0.560016	0.943009	925.29	798.33	1163.12	973.74	1049.4	1004.53	1036.15	1005.34	676.57	755.78	1280.1	805.04
chr11	77776534	77776759	226	3.49467	3.69837	3.25739	0.00234777	0.560038	0.943009	11.89	19.56	9.93	11.98	6.13	18.4	2.91	9.56	5.2	15.49	10.82	13.4
chr11	60830573	60831908	1336	7.22439	7.13277	7.31053	-0.00285774	0.560042	0.943009	194.17	207.19	112.06	117.42	110.41	100.77	180.45	251.99	208.17	116.47	99.76	95.61
chrX	132022173	132024344	2172	10.8057	10.8383	10.7723	0.00377301	0.560056	0.943009	1700	2037.85	1751.77	1659.11	1759.55	2077.05	1519.31	1716.11	1504.06	1663.96	2103.46	1987.01
chr17	78865609	78866291	683	5.69734	5.58846	5.79858	-0.00277642	0.560076	0.943009	65.38	25.36	43.26	42.34	52.38	59.98	75.67	71.25	67.66	55.14	22.84	41.41
chr19	35211553	35212297	745	9.66739	9.61147	9.72123	-0.00313897	0.560076	0.943009	871.8	678.08	925.53	535.2	624.74	1058.12	649.05	825.47	713	589.76	1014.47	1272.71
chr9	111908413	111909221	809	6.0302	6.08494	5.9733	0.00292931	0.560079	0.943009	85.2	83.31	40.43	84.67	68.89	44.79	37.84	58.22	98.88	75.58	55.29	51.15
chr14	64444797	64445873	1077	7.89421	7.83838	7.94796	-0.00313883	0.56009	0.943009	266.49	220.95	183.69	224.46	320.86	156.76	293.97	241.56	182.15	288.68	304.1	171.12
chr8	30725771	30726134	364	8.73451	8.79338	8.67315	0.00327881	0.560092	0.943009	407.17	341.21	512.76	524.81	487.43	388.7	404.57	448.36	218.58	405.15	500.02	472.55
chr10	102538034	102538312	279	4.22429	4.25905	4.18868	0.00240467	0.560093	0.943009	18.82	6.52	21.99	22.37	23.59	21.59	2.91	15.64	46.84	19.82	12.02	12.18
chr9	90830644	90831459	816	9.52251	9.48604	9.55808	-0.00339636	0.560095	0.943009	566.67	748.35	821.98	783.62	726.18	655.83	678.16	698.61	562.07	672.15	1022.88	889.07
chr16	12058612	12060388	1777	8.74819	8.62947	8.85787	-0.0024233	0.5601	0.943009	320.98	469.44	391.49	669.39	410.51	114.37	474.42	549.16	317.47	297.36	830.57	314.83
chr1	63904907	63905187	281	3.64283	3.80852	3.45561	0.00243037	0.5601	0.943009	20.8	10.87	12.77	11.18	10.85	17.6	20.37	6.95	0	13.63	7.21	17.66
chr1	86703662	86705519	1858	12.0255	12.0518	11.9988	0.00404061	0.560101	0.943009	4114.28	4650.18	4077.3	3954.06	3961.22	4717.16	3932.15	3850.17	3606.62	3813.61	4809.11	4543.4
chr13	39942457	39943304	848	7.08423	6.99804	7.16555	-0.00320029	0.560107	0.943009	135.72	130.4	126.95	106.24	110.89	156.76	183.36	133.81	202.97	122.04	93.75	125.44
chr8	50640072	50640457	386	4.47178	4.5725	4.36349	0.00231758	0.560117	0.943009	11.89	21.01	15.6	51.92	31.14	11.2	5.82	24.33	36.43	28.5	14.42	14.01
chr1	206905037	206905912	876	7.93489	7.88411	7.98394	-0.00312408	0.56012	0.943009	213	247.03	192.91	276.38	211.39	276.73	261.95	293.69	150.93	171.6	397.85	242.97
chr12	110245384	110245827	444	5.89114	5.79412	5.98205	-0.00310361	0.560123	0.943009	60.43	49.26	55.32	47.13	55.21	65.58	64.03	58.22	93.68	73.1	38.46	51.76
chr1	248243206	248243596	391	4.49929	4.25871	4.70543	-0.00232601	0.560142	0.943009	23.78	9.42	23.4	24.76	15.1	18.4	26.19	27.81	67.66	16.73	8.41	9.74
chr2	98346350	98346981	632	5.22545	5.22575	5.22514	0.00267754	0.56015	0.943009	35.66	32.6	51.77	43.14	32.56	28.79	34.93	31.28	88.47	32.21	16.83	20.7
chr22	29394636	29395712	1077	7.29148	7.22233	7.35747	-0.0033063	0.560151	0.943009	187.24	147.79	126.24	127.81	145.33	161.56	215.38	145.11	192.56	132.57	143.04	155.28
chr4	153115494	153116718	1225	9.12683	9.17589	9.07604	0.00337014	0.560158	0.943009	436.89	518.7	720.57	685.37	604.92	503.87	576.29	620.41	359.1	555.07	580.55	546.84
chr8	19511151	19511410	260	5.45135	5.33327	5.56049	-0.00261672	0.5602	0.943018	66.38	21.01	24.82	43.14	27.37	59.18	40.75	45.18	72.86	66.29	28.85	29.23
chr2	202379429	202379713	285	6.63148	6.72139	6.5356	0.00267948	0.560207	0.943018	112.94	84.76	60.99	214.88	89.18	70.38	64.03	92.11	114.5	155.49	78.13	52.37
chr18	51739129	51739801	673	4.87925	5.09411	4.62669	0.00175705	0.560229	0.943018	27.74	34.77	11.35	104.64	16.04	10.4	14.55	21.72	5.2	68.76	28.85	9.13
chr5	54752836	54753690	855	8.43865	8.48845	8.38708	0.00317672	0.560236	0.943018	232.81	232.55	418.44	449.72	432.69	388.7	299.79	342.35	395.53	384.71	329.34	256.98
chr1	221105257	221106123	867	7.76744	7.82573	7.7067	0.00328354	0.560253	0.943018	200.12	192.7	289.36	228.46	217.05	233.54	206.65	236.35	150.93	156.73	246.41	256.37
chr17	27609648	27610077	430	4.58801	4.65688	4.51568	0.00260438	0.560257	0.943018	25.76	10.14	33.33	14.38	32.56	35.19	23.28	21.72	31.23	19.2	15.63	26.18
chr14	105948879	105949439	561	7.45859	7.41681	7.49918	-0.00313338	0.560289	0.943018	129.78	156.48	248.23	159.76	175.06	155.96	154.26	143.37	114.5	233.55	217.56	222.27
chr20	20505649	20505946	298	4.44428	4.45683	4.43161	0.00267219	0.560294	0.943018	20.8	15.94	23.4	22.37	29.25	19.99	23.28	13.03	36.43	23.54	22.84	10.35
chr12	31575305	31575894	590	4.86267	4.73004	4.98412	-0.00272161	0.560305	0.943018	28.73	26.8	29.08	30.35	30.67	13.6	26.19	15.64	52.04	43.98	25.24	26.79
chr18	45212425	45213257	833	7.79753	7.84175	7.75191	0.00332316	0.560306	0.943018	227.86	276.74	228.37	242.04	154.3	247.13	195.01	189.42	228.99	221.78	260.83	197.3
chr22	30326378	30327491	1114	10.8541	10.878	10.8299	0.00406783	0.56031	0.943018	1908.05	2150.86	1732.62	1781.32	1654.32	2064.26	1836.56	1711.77	1878.77	1664.58	1818.59	2010.76
chr9	134343950	134344853	904	5.83866	5.84408	5.83323	0.00302086	0.56031	0.943018	53.5	41.29	70.92	51.12	64.64	63.18	55.3	55.61	98.88	45.84	48.08	38.36
chr5	65072852	65073339	488	5.64635	5.5217	5.76107	-0.00281231	0.560319	0.943018	30.71	61.58	30.5	39.94	66.53	46.39	43.66	30.41	88.47	61.95	60.1	40.8
chr10	69413343	69413537	195	6.26011	6.23643	6.28341	-0.00315723	0.560322	0.943018	98.08	77.52	70.92	61.51	70.78	73.58	107.69	81.68	26.02	91.07	81.73	79.16
chr7	151705668	151705891	224	4.02833	3.90313	4.14352	-0.00244083	0.560322	0.943018	25.76	10.14	7.8	15.18	8.49	22.39	29.11	19.12	15.61	18.58	9.62	14.01
chr9	92734587	92735545	959	7.60305	7.49369	7.7047	-0.00262803	0.560324	0.943018	255.59	84.76	109.93	157.36	229.79	243.94	128.06	216.36	385.12	294.26	81.73	146.15
chr8	143596847	143598493	1647	10.9459	10.9903	10.9001	0.00329778	0.560396	0.943121	1977.39	2553.65	1829.07	1703.04	1834.1	2308.19	2150.89	2250.49	2295.12	1697.42	1066.15	2005.89
chr5	41903607	41904798	1192	11.4024	11.3743	11.4299	-0.00381757	0.560413	0.943133	2619.35	3041.2	2544.68	2240.63	2480.07	3002.41	3038.61	2493.79	2440.84	2481.08	3049.41	3050.24
chr1	117622502	117623314	813	6.55721	6.62225	6.4891	0.00318792	0.560457	0.943158	134.73	73.89	96.45	94.26	106.17	85.58	75.67	79.07	88.47	92.3	87.74	115.7
chr19	5567563	5567921	359	3.62916	3.53008	3.72187	-0.00225621	0.560464	0.943158	9.91	9.42	4.26	18.37	8.97	18.4	2.91	25.2	15.61	13.01	7.21	15.22
chr10	70381649	70383096	1448	8.69893	8.64625	8.74976	-0.00328863	0.560469	0.943158	437.88	501.31	375.18	292.36	384.56	412.69	605.39	483.12	411.14	396.48	338.96	347.71
chr1	44819285	44820709	1425	11.188	11.2267	11.1482	0.00354048	0.560476	0.943158	2266.67	2666.66	2489.36	2170.34	2253.58	2532.13	2150.89	2160.13	1483.24	2430.28	2593.86	2798.75
chr9	122346534	122347623	1090	7.5912	7.57411	7.60808	-0.0034941	0.560485	0.943158	182.28	207.91	168.79	178.13	191.1	215.14	180.45	218.1	145.72	221.78	213.95	190.6
chr6	142926380	142927580	1201	9.88244	9.855	9.90936	-0.00367864	0.560488	0.943158	817.31	904.1	892.2	805.99	1032.42	1104.51	937.2	940.17	832.7	1033.94	882.25	1143.61
chr9	95852644	95852915	272	3.86295	3.66847	4.0343	-0.00221181	0.560506	0.943168	19.81	10.87	12.06	16.77	10.38	6.4	40.75	11.3	10.41	11.77	20.43	3.65
chr1	161705435	161706373	939	10.0644	10.1085	10.0189	0.00346138	0.560514	0.943168	1032.29	1053.34	1165.95	1210.98	1110.27	1050.92	881.9	1075.72	707.79	968.89	1418.33	1172.23
chr18	68735651	68736046	396	4.38232	4.52048	4.22952	0.00277181	0.560533	0.943174	22.79	14.49	31.21	28.76	18.87	21.59	14.55	21.72	10.41	22.92	21.64	21.31
chr18	46027427	46027669	243	3.78804	3.95648	3.5973	0.00244986	0.560542	0.943174	22.79	15.94	17.02	21.57	9.44	6.4	8.73	13.03	5.2	13.63	19.23	12.79
chr7	127870220	127870861	642	5.55377	5.65494	5.44497	0.0026273	0.560561	0.943174	49.53	39.84	39.01	91.06	37.28	45.59	29.11	29.54	46.84	78.06	55.29	22.53
chr2	11903808	11904645	838	9.13166	9.09295	9.16936	-0.00346644	0.560575	0.943174	490.39	588.97	583.69	556.76	577.55	479.07	515.17	509.19	593.3	441.08	674.31	721.61
chr7	129433639	129435065	1427	10.7251	10.7657	10.6833	0.00346727	0.56061	0.943174	1590.04	2146.52	1690.78	1433.85	1614.69	1969.88	1874.39	1661.37	1098.12	1546.26	1756.09	1929.77
chr16	46947723	46948338	616	6.03759	6.10346	5.96858	0.00300175	0.560615	0.943174	87.18	71.72	48.94	94.26	60.87	49.59	84.41	53	52.04	78.68	60.1	47.5
chr16	58097225	58097686	462	5.18627	5.02326	5.33272	-0.00283681	0.560622	0.943174	38.64	29.7	27.66	33.55	28.78	36.79	43.66	39.97	78.07	34.69	19.23	26.18
chr17	16956471	16956730	260	3.82333	3.7458	3.89689	-0.00227791	0.560637	0.943174	12.88	13.76	6.38	27.16	9.91	10.4	14.55	13.9	5.2	30.97	16.83	7.92
chr16	84970189	84971053	865	6.91693	6.83453	6.99488	-0.00319529	0.560645	0.943174	113.93	149.23	108.51	103.05	110.89	99.17	128.06	139.03	187.36	113.99	80.53	116.31
chr7	121187416	121188002	587	4.82689	4.92713	4.71918	0.00288835	0.560645	0.943174	24.77	26.08	31.91	31.95	27.84	39.99	23.28	33.89	20.82	35.93	25.24	18.88
chr13	32267916	32268169	254	4.10791	3.8575	4.32122	-0.00233756	0.56065	0.943174	13.87	22.46	20.57	8.79	8.49	12.8	5.82	14.77	57.25	16.11	14.42	11.57
chr2	177334993	177335248	256	5.09244	5.14398	5.03899	0.00279966	0.560651	0.943174	25.76	42.74	25.53	45.53	30.2	42.39	20.37	19.99	57.25	40.89	22.84	35.93
chr6	129252048	129252418	371	4.63428	4.69469	4.57123	0.00250934	0.560657	0.943174	32.69	29.7	14.89	38.34	14.16	25.59	23.28	28.67	41.63	26.64	9.62	12.79
chr1	110902840	110904758	1919	7.07578	7.16724	6.97814	0.00276196	0.560673	0.943174	191.2	89.11	85.82	117.42	137.31	241.54	98.96	187.69	93.68	104.69	195.92	75.51
chr13	26168200	26168713	514	4.64718	4.54313	4.74422	-0.00254107	0.56068	0.943174	16.84	27.53	39.01	16.77	24.54	15.2	29.11	53	20.82	18.58	21.64	17.66
chr17	41929964	41931011	1048	10.2518	10.2803	10.2226	0.00407594	0.560683	0.943174	1141.26	1387.3	1253.19	1189.41	1190.02	1300.46	1193.32	1091.36	1061.69	1268.73	1182.74	1371.36
chr14	76993802	76994579	778	5.0392	4.88403	5.17929	-0.00222478	0.560689	0.943174	25.76	39.12	8.51	75.89	15.1	12.8	43.66	33.89	46.84	49.56	28.85	14.61
chr2	5942223	5942708	486	5.41404	5.17496	5.61907	-0.00170548	0.5607	0.943175	34.67	46.36	4.26	82.28	23.59	25.59	23.28	52.14	78.07	105.31	33.66	2.44
chr5	73233983	73234165	183	3.67317	3.69087	3.65525	0.00246031	0.560712	0.943179	11.89	17.39	9.93	10.38	15.1	12.8	14.55	6.08	20.82	13.63	14.42	6.09
chr1	2100298	2101020	723	6.14072	6.03437	6.23977	-0.0026234	0.560761	0.943244	87.18	73.89	21.28	103.84	43.88	63.18	72.76	59.96	98.88	120.8	50.48	50.54
chr11	129117705	129117899	195	3.54351	3.36115	3.70539	-0.00222737	0.560783	0.943253	5.94	10.14	11.35	8.79	9.44	16	29.11	6.95	10.41	9.91	2.4	19.49
chr19	16301764	16303397	1634	8.03964	8.17048	7.89574	0.0022363	0.560787	0.943253	295.22	365.84	114.18	569.54	293.49	90.38	218.29	215.49	114.5	442.94	240.4	197.3
chr1	226711266	226711533	268	5.85829	5.94283	5.76849	0.00304814	0.560802	0.943261	79.25	47.81	78.01	47.13	50.49	66.38	40.75	49.53	46.84	55.75	74.52	59.68
chr17	75534990	75535743	754	5.99768	6.04795	5.9456	0.00271526	0.560871	0.943347	93.12	63.75	60.28	39.94	99.09	40.79	37.84	45.18	119.7	65.05	67.31	34.71
chr16	89167406	89167758	353	7.639	7.58181	7.69401	-0.00323788	0.560876	0.943347	203.09	197.05	167.38	189.32	162.32	230.34	285.23	254.59	197.77	182.13	139.43	183.29
chr16	57167668	57168331	664	6.03124	6.10014	5.95888	0.0030958	0.560888	0.943347	93.12	53.61	45.39	79.88	68.42	71.18	46.57	68.64	67.66	68.14	61.3	60.9
chr17	29138602	29139839	1238	9.42966	9.47852	9.3791	0.0034015	0.560893	0.943347	641.96	609.98	827.66	691.76	724.3	784.59	596.66	808.96	431.96	604.63	812.54	740.49
chr12	42104242	42104394	153	2.96123	3.15875	2.73232	0.00217249	0.560908	0.943355	5.94	8.69	4.26	9.59	9.91	15.2	2.91	12.16	5.2	8.05	2.4	9.13
chr11	33038792	33040802	2011	10.8188	10.793	10.8442	-0.00409813	0.560923	0.943363	1562.3	1971.93	1731.2	1552.87	1866.66	1960.28	1920.96	1766.51	1863.16	1678.83	1939.99	1860.96
chr2	13006652	13007406	755	5.99354	6.04823	5.9367	0.00297615	0.560944	0.943382	58.45	84.76	44.68	47.13	66.06	95.97	75.67	47.79	67.66	59.47	45.68	71.25
chr20	46349033	46349426	394	4.60006	4.49176	4.70079	-0.00274648	0.560968	0.943405	18.82	34.05	14.89	21.57	24.06	21.59	49.48	22.59	15.61	22.92	18.03	27.4
chr1	204889520	204890406	887	7.47446	7.56183	7.38146	0.00280402	0.560998	0.943438	307.11	71.72	208.51	125.41	174.59	246.34	119.33	220.7	135.31	152.4	228.38	144.32
chr5	93570131	93571257	1127	6.52486	6.55319	6.49596	0.00326354	0.561033	0.943481	91.14	107.22	91.49	71.09	103.34	99.17	96.05	90.37	109.29	79.3	69.71	96.82
chrX	68834018	68834451	434	6.13922	6.02216	6.24749	-0.00298895	0.561053	0.943492	50.52	62.3	85.11	83.87	56.15	51.99	78.58	60.82	124.9	74.96	70.92	45.67
chr2	109509972	109510789	818	6.0463	5.89215	6.18556	-0.00252933	0.561065	0.943492	70.34	55.78	50.35	21.57	59.93	98.37	58.21	73.86	166.54	40.89	62.5	34.71
chr3	48151233	48152021	789	6.30874	6.20408	6.40632	-0.00314138	0.561081	0.943492	86.19	73.17	60.99	67.9	71.72	82.38	93.14	66.04	135.31	84.25	56.49	73.68
chr1	95278276	95278597	322	4.41506	4.46557	4.36271	0.00262158	0.561086	0.943492	21.79	21.73	23.4	31.95	13.68	19.99	5.82	27.81	41.63	17.35	16.83	14.01
chr16	12321390	12321935	546	7.41883	7.36054	7.47487	-0.00294182	0.56109	0.943492	85.2	167.35	228.37	158.96	206.2	139.96	116.42	163.36	114.5	251.52	170.68	250.89
chrX	20412718	20413762	1045	8.45361	8.50498	8.40034	0.00324769	0.561122	0.943529	388.35	231.82	382.98	354.67	344.45	477.47	253.22	352.78	353.9	281.25	372.61	413.48
chr4	11149540	11150337	798	6.72812	6.81301	6.63792	0.00300041	0.561136	0.943535	107.98	102.15	77.3	91.06	137.78	158.36	87.32	164.23	62.45	95.4	93.75	94.39
chr6	168895076	168895724	649	6.44365	6.33534	6.5444	-0.00298185	0.561177	0.94357	83.22	71.72	74.47	66.3	73.61	115.17	104.78	109.48	150.93	77.44	55.29	62.11
chr12	6778429	6779424	996	9.19975	9.22472	9.17435	0.00397654	0.561189	0.94357	579.55	656.34	513.47	576.73	611.05	652.63	622.86	589.99	556.87	558.78	552.91	585.2
chr14	102805420	102806365	946	8.57134	8.62185	8.519	0.00329354	0.561208	0.94357	281.35	355.7	472.34	476.08	414.29	363.9	259.04	389.27	348.69	335.77	467.57	400.69
chr7	37419477	37420213	737	6.58639	6.64851	6.52146	0.00289231	0.561218	0.94357	92.13	48.54	81.56	155.77	112.77	111.17	142.62	72.12	88.47	102.22	74.52	71.25
chr13	50846819	50847473	655	5.42489	5.48301	5.36433	0.0026358	0.561232	0.94357	44.58	26.08	49.65	28.76	40.11	79.18	20.37	47.79	78.07	21.68	39.67	39.58
chr21	19441396	19441613	218	3.21411	3.3643	3.04645	0.00233255	0.561238	0.94357	6.93	10.87	12.06	3.99	12.74	15.2	8.73	6.95	5.2	9.29	7.21	12.18
chr3	157151762	157151981	220	4.58006	4.74616	4.39233	0.00253512	0.561249	0.94357	16.84	26.08	29.08	25.56	30.67	32.79	2.91	13.9	10.41	32.83	32.45	33.49
chr19	23800349	23800750	402	4.88659	4.81717	4.95281	-0.0027035	0.561253	0.94357	28.73	22.46	41.13	20.77	24.06	31.99	11.64	22.59	36.43	29.12	32.45	53.59
chr13	42328761	42329154	394	4.2972	4.15172	4.42934	-0.00262339	0.561253	0.94357	9.91	21.73	20.57	14.38	24.06	16	8.73	28.67	36.43	19.2	22.84	13.4
chr3	48662818	48663135	318	5.87215	5.75517	5.98035	-0.00271847	0.561266	0.94357	80.24	59.4	46.81	61.51	40.11	35.99	98.96	26.94	78.07	82.39	54.09	38.36
chr10	73888867	73889448	582	6.25799	6.1497	6.35872	-0.00281219	0.561273	0.94357	65.38	79.69	41.84	109.44	71.25	58.38	107.69	64.3	114.5	108.41	40.87	56.63
chr15	67180253	67180916	664	5.14781	5.22613	5.065	0.00283497	0.561283	0.94357	44.58	24.63	43.26	30.35	27.37	54.39	20.37	39.1	41.63	24.16	40.87	34.71
chr18	79063266	79063546	281	3.76748	3.7543	3.78054	-0.0024966	0.561288	0.94357	14.86	10.87	14.89	14.38	15.57	10.4	5.82	13.9	5.2	27.88	14.42	15.22
chr20	33947754	33947971	218	3.37564	3.24916	3.49193	-0.0022423	0.561322	0.943579	10.9	7.24	14.89	3.2	8.02	12.8	20.37	15.64	5.2	8.67	3.61	14.01
chr8	39995731	39996477	747	5.95812	5.91849	5.99669	-0.00310219	0.561339	0.943579	72.32	52.16	59.57	45.53	61.34	71.98	46.57	52.14	62.45	69.38	66.11	86.47
chr9	92807533	92809521	1989	9.41126	9.37952	9.44232	-0.00359631	0.56134	0.943579	579.55	769.36	751.06	543.98	705.42	647.03	724.73	805.49	634.93	684.54	594.98	729.53
chr5	34914936	34916199	1264	11.2414	11.2728	11.2094	0.00378762	0.561343	0.943579	2339.98	2785.47	2460.99	2224.66	2202.15	2832.05	2334.26	2167.95	1920.41	2417.27	2715.26	2652.6
chr15	74777127	74778245	1119	10.4571	10.4275	10.4861	-0.00355981	0.561343	0.943579	1340.39	1438.74	1409.22	1316.42	1552.87	1205.28	1338.85	1478.03	988.83	1361.03	1747.67	1691.06
chr20	47273353	47273729	377	3.82548	3.97232	3.66198	0.00242384	0.561354	0.943579	10.9	27.53	7.8	18.37	10.38	19.19	14.55	8.69	5.2	14.25	18.03	15.22
chr17	2238557	2239159	603	6.83914	6.96967	6.69562	0.00218729	0.561375	0.943597	149.59	107.94	51.06	275.59	119.85	47.99	93.14	93.84	124.9	196.38	62.5	51.15
chr9	68546276	68547343	1068	9.33924	9.39466	9.28161	0.00322585	0.561384	0.943597	502.27	572.31	738.3	766.85	771.01	687.82	683.98	753.35	343.49	488.78	778.88	685.68
chr1	205794382	205794659	278	4.79403	4.75301	4.83391	-0.00264121	0.561402	0.943609	38.64	23.91	18.44	34.35	24.06	22.39	32.02	26.94	5.2	51.42	36.06	19.49
chr15	77548290	77548977	688	5.29938	5.14654	5.43756	-0.00215397	0.561425	0.943609	18.82	33.32	12.77	20.77	18.87	107.97	81.5	28.67	31.23	18.58	32.45	67.59
chr5	144161205	144161391	187	2.65978	2.93445	2.32022	0.00179381	0.561427	0.943609	14.86	14.49	7.8	0	4.72	4	2.91	2.61	0	9.91	6.01	8.53
chr6	169722776	169725261	2486	11.2794	11.3153	11.2425	0.00350754	0.561432	0.943609	2194.35	2801.41	2377.3	1961.05	2595.2	3360.71	2340.08	2774.45	2414.82	2243.19	2024.13	2740.29
chr16	96673	97437	765	9.09959	9.07207	9.1266	-0.00377092	0.561466	0.943633	530.01	612.88	575.89	501.65	474.69	534.26	611.21	481.38	510.03	555.69	592.57	602.86
chr1	38990496	38992011	1516	10.8963	10.9218	10.8703	0.00410126	0.561472	0.943633	2050.7	2216.06	1778.72	1751.77	1816.64	2025.87	1752.15	1863.83	1790.3	1750.69	2108.27	1966.31
chr6	158795571	158795762	192	4.89974	4.78312	5.00764	-0.00257211	0.561476	0.943633	43.59	24.63	24.82	17.57	35.39	19.19	17.46	27.81	52.04	52.04	13.22	30.45
chr13	24059698	24059877	180	3.2306	3.15089	3.30613	-0.00225958	0.561505	0.943634	2.97	10.87	11.35	11.18	11.32	5.6	0	10.43	10.41	16.11	9.62	12.79
chr10	14660909	14661155	247	5.8569	5.76764	5.94096	-0.00269497	0.561506	0.943634	32.69	58.68	83.69	55.12	70.31	26.39	46.57	34.76	62.45	57.61	64.91	102.3
chr4	40238889	40239152	264	5.2712	5.17522	5.3612	-0.00300919	0.561507	0.943634	30.71	44.19	37.59	27.96	44.35	31.99	23.28	36.49	62.45	43.36	43.27	37.76
chr2	54107009	54107428	420	6.62649	6.6683	6.58344	0.00323035	0.561518	0.943634	92.13	92	103.55	88.67	91.54	142.36	84.41	83.42	114.5	86.73	98.56	107.78
chr7	127708608	127709240	633	5.94128	6.01022	5.86888	0.00294926	0.561566	0.943645	78.26	78.96	51.06	78.28	45.77	54.39	96.05	44.31	36.43	66.91	63.7	43.24
chr16	28691815	28692080	266	2.37605	2.18393	2.54556	-0.00172972	0.56158	0.943645	3.96	5.8	2.84	12.78	1.89	0	11.64	8.69	0	8.67	4.81	1.22
chr10	74075530	74075691	162	3.19564	3.37233	2.99425	0.00196628	0.561582	0.943645	13.87	2.9	9.22	9.59	8.97	17.6	2.91	14.77	10.41	15.49	2.4	1.83
chrX	66015203	66015627	425	8.85342	8.81406	8.89174	-0.00337555	0.561592	0.943645	434.91	383.95	526.95	448.93	417.12	488.67	360.91	486.59	473.6	377.89	643.06	507.87
chr10	22710464	22710726	263	7.1177	7.04802	7.18416	-0.00285492	0.561599	0.943645	100.06	147.79	157.45	189.32	145.8	53.59	165.9	122.52	88.47	192.66	110.58	192.43
chr14	22040349	22040756	408	5.08902	4.94138	5.22294	-0.00265913	0.561604	0.943645	21.79	14.49	39.01	39.94	36.33	32.79	29.11	41.71	67.66	40.89	25.24	19.49
chr3	119293667	119295447	1781	10.7099	10.6656	10.7529	-0.00329975	0.561624	0.943645	1561.31	1942.95	1704.25	1645.53	1909.6	982.14	1699.76	1741.31	1207.41	1912.38	2206.83	1585.71
chr20	1301101	1301518	418	3.98449	3.88318	4.07915	-0.00226821	0.561636	0.943645	6.93	10.14	8.51	30.35	11.8	20.79	11.64	9.56	10.41	13.01	33.66	23.14
chr14	103691152	103692537	1386	9.02348	9.08875	8.95512	0.00309273	0.561653	0.943645	476.52	683.87	404.96	604.69	684.19	412.69	273.59	601.29	364.3	471.44	685.13	582.16
chr15	50854561	50855672	1112	7.49931	7.41997	7.57451	-0.00289773	0.561655	0.943645	213	89.83	143.26	271.59	151.47	158.36	133.89	198.98	239.4	231.07	234.39	105.96
chr9	24932640	24933307	668	5.77526	5.85448	5.69143	0.00263904	0.561662	0.943645	60.43	26.08	29.08	58.31	74.08	99.17	66.94	29.54	57.25	65.67	51.68	38.97
chr1	87061765	87062362	598	7.95647	8.02587	7.88357	0.00316726	0.56167	0.943645	240.73	227.47	271.63	266	215.64	342.31	244.49	309.33	114.5	192.66	278.86	277.07
chr20	50504091	50504464	374	5.57399	5.69901	5.43709	0.00264978	0.561687	0.943645	81.24	43.47	41.84	45.53	21.23	78.38	46.57	38.23	15.61	42.13	55.29	62.11
chr3	72533328	72534542	1215	7.05659	7.13489	6.97381	0.003029	0.561707	0.943645	133.74	153.58	187.94	146.18	143.44	78.38	78.58	181.6	104.09	111.51	129.81	148.58
chr9	131203310	131203769	460	5.43995	5.32685	5.54483	-0.00279977	0.561715	0.943645	54.49	23.18	31.21	46.33	44.83	40.79	23.28	59.96	83.27	41.51	28.85	43.24
chr8	22700782	22701758	977	10.3966	10.3583	10.4338	-0.00336195	0.561721	0.943645	1171.97	1344.56	1420.56	1314.82	1572.69	1051.72	1161.31	1299.03	910.76	1480.59	1751.28	1696.54
chr8	98247014	98247798	785	7.2572	7.4145	7.08061	0.00200192	0.561733	0.943645	304.14	135.47	60.28	269.2	195.35	59.18	122.24	187.69	67.66	308.51	46.88	79.16
chr6	89638033	89639117	1085	11.2515	11.2791	11.2233	0.00385713	0.561745	0.943645	2393.48	2774.61	2430.49	2258.21	2337.1	2716.88	2354.63	2040.22	2341.96	2123.63	2635.93	2848.68
chr18	62939488	62940070	583	4.56474	4.68571	4.4327	0.00261439	0.561747	0.943645	22.79	18.84	24.82	15.98	36.8	35.19	29.11	23.46	10.41	21.68	10.82	34.1
chr19	34308445	34308723	279	3.69006	3.54143	3.8248	-0.00193641	0.561751	0.943645	8.92	25.36	5.67	10.38	17.93	1.6	0	27.81	10.41	14.87	25.24	6.7
chr6	72654335	72654692	358	5.89959	6.00715	5.78336	0.00264362	0.561754	0.943645	69.35	17.39	74.47	90.26	89.65	44.79	55.3	51.27	31.23	70	72.12	50.54
chr2	170815609	170816512	904	7.05432	7.09449	7.013	0.00307691	0.561761	0.943645	118.88	152.13	122.69	127.81	160.9	137.56	142.62	96.45	161.33	70.62	179.09	124.84
chr20	19917766	19918632	867	8.32179	8.27744	8.36481	-0.00327622	0.561764	0.943645	205.07	283.98	388.65	361.06	335.02	287.92	395.83	325.84	249.81	286.21	334.15	386.08
chr12	76158376	76159390	1015	8.59047	8.55025	8.62959	-0.00336077	0.561766	0.943645	366.55	349.9	359.57	500.85	354.83	317.52	416.21	316.29	353.9	480.73	461.56	347.71
chr2	82525286	82527530	2245	7.00928	7.10055	6.91184	0.00270978	0.561778	0.943648	92.13	133.3	229.79	79.08	173.17	115.97	46.57	153.8	124.9	70	169.48	157.72
chr1	202810572	202811711	1140	10.1362	10.1708	10.1007	0.00360078	0.56182	0.943695	1131.35	1376.44	1159.57	933	1080.08	1235.67	1347.58	1185.2	869.13	994.91	1069.76	1121.69
chr14	101721817	101723457	1641	7.5214	7.60116	7.43696	0.00311287	0.56183	0.943695	226.87	194.87	218.44	133.4	225.07	166.36	145.53	227.66	88.47	198.86	153.85	225.31
chr1	225652112	225654109	1998	9.22876	9.18398	9.27219	-0.00331784	0.561841	0.943695	441.84	705.6	635.46	484.87	613.41	608.64	730.55	718.59	530.84	437.36	572.14	720.39
chr2	222707489	222708693	1205	6.62789	6.53546	6.71475	-0.00316744	0.561856	0.943695	75.29	105.77	94.33	102.25	87.76	91.18	107.69	107.75	161.33	91.69	62.5	99.26
chr11	4610431	4610630	200	6.36236	6.26823	6.45073	-0.00284477	0.561856	0.943695	49.53	78.24	97.87	113.43	90.6	32.79	125.15	80.81	83.27	66.91	91.35	77.34
chr9	71446484	71446711	228	3.95924	3.66255	4.20519	-0.00228918	0.561877	0.943713	17.83	9.42	12.77	9.59	10.38	16	17.46	13.03	52.04	13.63	8.41	6.09
chr7	106722804	106723018	215	5.62337	5.73743	5.49952	0.00284677	0.561893	0.943722	38.64	43.47	75.89	46.33	48.6	67.18	29.11	57.35	20.82	45.22	76.93	42.02
chr12	47079367	47081395	2029	9.85408	9.81942	9.88793	-0.00343885	0.561903	0.943722	719.23	1017.84	1003.54	928.21	998.92	753.4	1030.33	1040.96	671.36	835.7	959.18	1147.27
chrX	1513448	1514337	890	6.30273	6.20524	6.39405	-0.00247265	0.561931	0.94373	54.49	39.12	115.6	48.73	149.58	35.19	34.93	107.75	46.84	83.63	133.42	98.04
chr18	63299965	63300323	359	4.33968	4.24866	4.4253	-0.00270922	0.561941	0.94373	25.76	17.39	20.57	19.17	10.38	20.79	14.55	20.85	26.02	17.97	31.25	18.27
chr12	26863634	26864029	396	3.77053	3.85311	3.68293	0.00222573	0.56196	0.94373	5.94	6.52	15.6	12.78	12.27	33.59	5.82	12.16	26.02	15.49	7.21	10.35
chr8	100451647	100452560	914	9.66111	9.69766	9.62361	0.00356568	0.561963	0.94373	850.99	677.35	847.52	938.59	1004.11	663.82	849.88	773.34	660.95	840.04	823.35	785.55
chr3	5366819	5367046	228	4.46853	4.48361	4.45329	0.00243805	0.561965	0.94373	15.85	10.14	29.79	18.37	32.09	27.99	14.55	25.2	52.04	13.01	12.02	14.61
chr1	63772985	63773192	208	5.04562	5.20614	4.86498	0.00223989	0.561975	0.94373	30.71	37.67	45.39	41.54	11.8	54.39	8.73	9.56	20.82	50.18	22.84	62.72
chr2	154392335	154392571	237	3.62043	3.40878	3.80496	-0.00207073	0.561978	0.94373	7.93	2.9	2.13	23.96	13.21	13.6	8.73	11.3	26.02	15.49	15.63	6.7
chr1	236285045	236285220	176	6.8286	6.77019	6.88473	-0.00290966	0.562009	0.943765	62.41	112.29	142.55	123.02	133.06	81.58	93.14	143.37	62.45	92.3	192.32	125.44
chr11	17276124	17277437	1314	11.1803	11.2144	11.1455	0.00363033	0.56202	0.943766	2289.46	2859.37	2212.76	1965.05	2214.41	2715.28	2302.24	2272.22	1837.14	2046.81	2418.38	2715.32
chr16	4529064	4530101	1038	6.7753	6.85665	6.6891	0.00294894	0.562049	0.943767	116.9	152.13	62.41	164.55	72.19	127.17	116.42	114.7	72.86	120.18	85.34	109.61
chr15	41923477	41923993	517	7.58326	7.64768	7.51582	0.00310322	0.562051	0.943767	188.23	132.57	205.67	302.75	189.21	184.75	160.08	209.41	171.74	161.69	140.63	254.54
chr2	60856793	60857498	706	5.20244	5.32764	5.06535	0.0026715	0.562058	0.943767	57.46	37.67	36.17	43.93	29.73	35.99	11.64	65.17	26.02	34.07	42.07	21.92
chr12	116323734	116324305	572	6.44389	6.36507	6.51863	-0.00285411	0.562071	0.943767	95.11	84.76	70.21	109.44	91.07	43.99	49.48	91.24	119.7	149.3	66.11	74.29
chr19	43820074	43821213	1140	7.18971	7.26692	7.10814	0.0027669	0.562087	0.943767	132.75	107.94	294.33	63.9	199.59	125.57	93.14	128.6	182.15	115.85	144.24	163.81
chrX	119382778	119383006	229	3.3291	3.48735	3.15133	0.00202141	0.562097	0.943767	6.93	7.24	4.96	26.36	16.99	4.8	2.91	11.3	10.41	13.63	12.02	3.04
chr14	39038663	39038896	234	3.7977	3.72124	3.87032	-0.00254168	0.562115	0.943767	11.89	15.94	11.35	11.18	10.38	18.4	29.11	16.51	0	17.97	14.42	9.74
chr1	178564453	178565384	932	5.23338	5.28162	5.18346	0.00257176	0.562123	0.943767	58.45	23.18	35.46	27.16	25.95	63.18	46.57	29.54	62.45	37.79	25.24	16.44
chr19	49361833	49362400	568	7.77556	7.8232	7.7263	0.00343224	0.562135	0.943767	239.74	249.93	238.3	190.11	231.21	209.54	215.38	238.08	171.74	172.22	230.78	242.36
chr10	26730458	26731012	555	5.73153	5.81704	5.64062	0.00261611	0.562136	0.943767	75.29	65.92	29.79	80.68	53.79	32.79	101.87	36.49	31.23	63.81	33.66	32.27
chr6	37936985	37937183	199	3.39243	3.12702	3.61652	-0.0019967	0.56214	0.943767	7.93	7.97	6.38	8.79	14.16	7.2	37.84	6.95	10.41	7.43	0	10.96
chr2	47503634	47504576	943	6.02853	5.95706	6.09663	-0.00304335	0.562147	0.943767	76.28	73.17	45.39	67.9	50.02	59.98	90.23	72.99	62.45	76.2	66.11	42.63
chr2	111129727	111130229	503	4.58027	4.70508	4.44364	0.00283499	0.562154	0.943767	30.71	23.18	31.21	26.36	22.65	22.39	32.02	19.99	5.2	31.59	19.23	22.53
chr22	28748966	28749463	498	5.18985	4.99142	5.36425	-0.00229644	0.562161	0.943767	55.48	18.11	23.4	52.72	25.95	15.2	29.11	41.71	109.29	24.78	27.65	14.61
chr22	24329571	24329759	189	3.63619	3.51998	3.74375	-0.00236687	0.562196	0.943796	15.85	8.69	12.77	19.97	7.55	4	17.46	16.51	10.41	14.25	13.22	8.53
chr9	132854834	132855394	561	4.91743	4.81189	5.01577	-0.00231097	0.562209	0.943796	66.38	22.46	13.48	19.97	17.46	28.79	32.02	41.71	15.61	18.58	67.31	18.88
chr5	76851689	76852231	543	5.2158	5.12923	5.29748	-0.00280909	0.562215	0.943796	22.79	36.95	39.01	42.34	29.73	39.19	34.93	48.66	36.43	28.5	63.7	23.75
chr1	197910434	197912108	1675	7.02758	7.08147	6.97161	0.00320066	0.562224	0.943796	155.54	170.97	126.95	103.84	111.36	143.96	81.5	149.45	145.72	110.27	139.43	126.66
chr3	53030858	53031409	552	6.56778	6.62239	6.51102	0.00307843	0.56223	0.943796	130.77	61.58	111.35	114.23	76.44	96.77	96.05	113.83	98.88	84.87	81.73	71.86
chr3	32321048	32321707	660	4.61253	4.46203	4.7488	-0.00240337	0.562244	0.943801	24.77	18.11	9.22	11.18	27.37	41.59	34.93	24.33	36.43	37.17	12.02	16.44
chr16	84065622	84065826	205	3.62461	3.46123	3.77135	-0.0024516	0.562273	0.943801	13.87	5.07	13.48	9.59	13.68	10.4	20.37	13.03	15.61	8.05	8.41	16.44
chr2	1742215	1744881	2667	8.47457	8.337	8.60015	-0.00224414	0.562283	0.943801	200.12	525.94	488.65	115.83	271.32	338.31	477.33	582.17	395.53	104.08	263.23	506.04
chr18	9613495	9615484	1990	10.5959	10.5536	10.637	-0.00337936	0.562287	0.943801	1055.07	1766.19	1559.57	1429.85	1481.15	1725.94	1920.96	1815.17	1530.08	1322.62	1177.94	1787.89
chr8	119533002	119533313	312	5.06047	4.8896	5.21322	-0.00237423	0.562296	0.943801	38.64	18.84	22.69	62.31	16.99	18.4	40.75	28.67	72.86	45.84	19.23	15.22
chr14	103114903	103115304	402	4.33549	4.42043	4.24524	0.00276743	0.562315	0.943801	31.7	18.84	16.31	19.97	24.06	17.6	23.28	13.9	15.61	22.3	21.64	17.05
chr16	57399783	57401214	1432	8.00009	8.0674	7.92949	0.00299072	0.562315	0.943801	190.21	307.89	287.94	303.54	356.72	163.16	180.45	141.63	244.6	242.22	336.55	317.26
chr16	84656333	84657361	1029	8.04469	8.02407	8.06502	-0.00356363	0.562332	0.943801	242.72	250.66	268.08	281.18	273.68	245.54	218.29	281.53	234.2	252.13	311.31	309.35
chr7	45007616	45008939	1324	7.04961	7.13947	6.95378	0.00281362	0.562335	0.943801	132.75	172.42	107.8	107.84	162.79	162.36	110.6	65.17	67.66	146.2	248.81	105.35
chr17	46141744	46142042	299	6.10825	6.2267	5.97919	0.00246561	0.56234	0.943801	87.18	26.8	90.07	68.7	150.99	25.59	52.39	97.32	36.43	78.68	60.1	53.59
chr6	33330660	33331491	832	6.60742	6.55895	6.65432	-0.00314501	0.562343	0.943801	70.34	124.6	118.44	79.88	102.86	69.58	110.6	99.93	78.07	98.5	100.97	116.31
chr3	117055394	117055725	332	4.65254	4.44222	4.83607	-0.00234052	0.562364	0.943818	16.84	26.8	21.28	30.35	20.76	14.4	8.73	21.72	72.86	21.68	38.46	7.92
chr6	166907124	166908061	938	7.20936	7.14914	7.26717	-0.00308771	0.562425	0.943842	152.56	81.86	113.47	194.91	134.48	174.35	133.89	176.39	166.54	179.03	149.04	119.35
chr7	112556622	112557011	390	4.56631	4.63264	4.49677	0.00269659	0.562431	0.943842	14.86	22.46	38.3	29.56	18.87	24.79	20.37	14.77	31.23	30.36	18.03	20.7
chr11	14370559	14370905	347	5.11701	5.18435	5.04637	0.00283233	0.562435	0.943842	26.75	30.43	48.23	45.53	34.45	32.79	29.11	26.07	36.43	41.51	45.68	19.49
chr3	23449052	23449354	303	4.60614	4.47793	4.72389	-0.00257198	0.562445	0.943842	27.74	13.76	21.28	32.75	22.18	16	26.19	43.45	36.43	16.11	12.02	24.36
chr1	35930196	35931859	1664	11.6367	11.6138	11.6593	-0.00406667	0.562458	0.943842	3026.52	3533.09	3160.28	2668.79	3100.56	3315.13	3152.12	3033.39	2919.64	3093.14	3567.46	3640.32
chr8	22550966	22553353	2388	10.1939	10.1711	10.2163	-0.0038001	0.562459	0.943842	1021.39	1301.82	1073.05	1141.48	1140.94	1238.87	1073.99	1352.03	978.42	1120.67	1320.97	1291.59
chr19	10101978	10103305	1328	10.7582	10.7069	10.8076	-0.00320686	0.562459	0.943842	1775.29	1018.56	1976.59	2090.46	2008.21	1159.69	1475.65	1424.15	1681.01	2012.74	2324.62	1835.99
chr1	156705023	156705354	332	5.7259	5.64147	5.80567	-0.00300409	0.562472	0.943842	57.46	73.17	40.43	39.94	53.32	35.19	66.94	55.61	57.25	42.75	61.3	51.76
chr6	15551111	15552522	1412	8.11782	8.18886	8.04309	0.00299785	0.562526	0.943842	226.87	205.02	385.81	238.04	296.8	398.29	162.99	404.05	234.2	185.23	280.06	316.05
chr9	6947727	6948126	400	4.85093	4.95353	4.74048	0.00271525	0.562546	0.943842	28.73	18.84	36.88	30.35	41.52	29.59	40.75	37.36	10.41	16.73	20.43	34.71
chr11	45087169	45087598	430	6.91117	6.98562	6.83268	0.00290791	0.562568	0.943842	73.31	87.66	165.96	155.77	103.34	174.35	69.85	118.17	135.31	107.79	87.74	165.03
chrX	120310698	120311512	815	6.36335	6.42278	6.30137	0.00320381	0.562581	0.943842	84.21	97.07	87.23	88.67	83.99	73.58	69.85	111.22	72.86	63.81	78.13	77.34
chr19	15324924	15325157	234	5.72547	5.76303	5.6869	0.00306139	0.562595	0.943842	63.4	33.32	58.87	58.31	49.54	62.38	58.21	40.84	62.45	52.04	50.48	45.06
chr12	40243040	40243680	641	4.34917	4.47732	4.20851	0.00255482	0.562598	0.943842	22.79	11.59	24.82	35.15	21.71	17.6	17.46	14.77	15.61	28.5	9.62	24.97
chr17	18855824	18856464	641	10.0971	10.0678	10.1258	-0.00370136	0.562601	0.943842	966.9	1161.28	1143.97	1097.55	914.93	1154.9	1239.89	894.98	999.24	1116.95	1234.43	1218.51
chr12	110551992	110552831	840	7.41449	7.47596	7.35029	0.00338582	0.562606	0.943842	166.43	155.03	180.14	186.92	184.5	195.15	165.9	170.31	114.5	208.77	146.64	172.94
chr15	40169312	40169755	444	4.24773	4.14199	4.34626	-0.00249482	0.562611	0.943842	31.7	11.59	9.93	18.37	12.74	21.59	17.46	13.9	20.82	17.97	36.06	15.83
chr1	153404803	153405038	236	4.17075	3.94191	4.3682	-0.0025528	0.562613	0.943842	18.82	21.01	17.73	10.38	12.27	12	26.19	12.16	41.63	15.49	14.42	14.01
chr2	169109793	169110216	424	5.1714	5.02136	5.30729	-0.00251271	0.562614	0.943842	33.68	47.09	32.62	30.35	23.12	27.99	75.67	56.48	46.84	18.58	14.42	25.58
chr14	106844065	106845940	1876	10.5937	10.5724	10.6147	-0.00392163	0.562615	0.943842	1514.75	1579.28	1558.15	1433.85	1539.19	1510.8	1510.57	1556.23	1243.84	1452.72	1854.65	1789.71
chr22	31976865	31977801	937	7.00258	7.06177	6.94086	0.00304295	0.56262	0.943842	152.56	129.67	117.73	118.22	143.44	139.96	113.51	97.32	145.72	204.43	78.13	98.04
chr15	88476622	88476913	292	3.98475	4.17892	3.76033	0.00227052	0.562623	0.943842	16.84	23.91	10.64	11.98	16.51	28.79	5.82	26.07	5.2	25.4	4.81	14.01
chr6	149213436	149213730	295	4.68811	4.76605	4.60572	0.00291785	0.562653	0.943842	20.8	31.88	33.33	29.56	26.9	20.79	17.46	25.2	26.02	25.4	27.65	24.36
chr10	52313719	52315168	1450	8.77042	8.70522	8.8328	-0.00305094	0.562656	0.943842	418.07	384.68	260.28	440.14	483.65	517.46	538.45	533.51	416.35	241.6	649.07	356.85
chr14	81464335	81465295	961	7.12579	7.19257	7.05577	0.00303986	0.562663	0.943842	105.01	186.91	130.5	174.94	117.96	162.36	113.51	135.55	135.31	211.25	102.17	100.48
chr14	102536919	102537718	800	5.18807	5.03869	5.32342	-0.002394	0.562674	0.943842	42.6	33.32	12.77	44.73	48.6	15.2	61.12	39.97	52.04	52.66	19.23	15.22
chr12	104877005	104877408	404	4.49923	4.52212	4.47597	0.00267323	0.562674	0.943842	23.78	18.11	14.18	21.57	33.03	27.19	17.46	12.16	41.63	23.54	19.23	19.49
chr7	774168	775012	845	6.20598	6.10558	6.29985	-0.00296404	0.562683	0.943842	85.2	72.44	65.96	44.73	52.85	91.98	66.94	53.87	130.11	91.07	61.3	69.42
chr11	123517434	123518872	1439	6.64873	6.5539	6.73772	-0.00270964	0.562699	0.943842	84.21	119.53	95.74	88.67	144.39	31.19	119.33	80.81	93.68	68.14	177.89	100.48
chr2	232875658	232877158	1501	8.06915	8.01551	8.12086	-0.00334685	0.562725	0.943842	290.27	241.24	246.81	222.87	251.5	299.92	311.43	206.8	322.67	220.54	288.47	320.31
chr2	98088324	98088556	233	6.45837	6.4164	6.49915	-0.00300725	0.562731	0.943842	91.14	92.73	94.33	102.25	89.65	42.39	81.5	85.15	57.25	128.86	92.55	97.43
chr6	15400118	15401072	955	7.15254	7.09511	7.20778	-0.00311558	0.562742	0.943842	139.69	88.38	173.76	125.41	128.34	164.76	96.05	161.62	171.74	112.75	173.08	171.72
chr6	85593144	85594749	1606	11.6418	11.673	11.61	0.00374294	0.562756	0.943842	3111.72	3548.31	3029.78	2834.14	3157.18	3910.17	2928.01	3064.67	2560.54	3031.19	3716.51	3453.37
chr6	31497375	31498604	1230	10.1508	10.1862	10.1145	0.00366805	0.562771	0.943842	1063	1367.74	1078.72	1105.54	1065.45	1310.05	1196.23	1199.11	843.11	1019.69	1146.68	1246.53
chr5	103258203	103259902	1700	11.7593	11.7273	11.7905	-0.00364396	0.562771	0.943842	3160.26	3914.15	3291.48	2948.37	3058.56	3970.95	3449	3073.36	3533.76	2951.9	4209.32	4037.36
chr16	69558293	69558511	219	3.50621	3.32229	3.6693	-0.00215962	0.562779	0.943842	9.91	10.14	4.96	23.17	9.44	2.4	11.64	9.56	20.82	17.35	6.01	10.96
chrX	2500026	2501199	1174	9.44227	9.48255	9.40082	0.00335078	0.562799	0.943842	569.64	859.19	658.15	626.26	759.21	819.78	651.96	735.97	744.22	616.4	469.97	837.31
chr13	107205386	107205616	231	4.26019	3.98298	4.49262	-0.00216846	0.56281	0.943842	22.79	20.28	12.77	11.98	17.46	9.6	20.37	9.56	67.66	23.54	4.81	9.13
chr12	51721250	51722069	820	5.8226	5.89285	5.74876	0.0028005	0.562813	0.943842	67.37	36.95	75.89	36.74	42	97.57	61.12	54.74	62.45	63.19	36.06	45.06
chr12	53189862	53190641	780	6.74521	6.77812	6.71154	0.00322789	0.562813	0.943842	86.19	115.91	101.42	131.8	100.03	123.17	119.33	92.97	119.7	122.66	92.55	81.6
chr18	44849408	44849798	391	4.75652	4.90808	4.58716	0.00231732	0.56282	0.943842	37.65	28.25	15.6	43.14	46.71	8.8	14.55	13.9	10.41	35.93	45.68	23.75
chr8	61095105	61096408	1304	9.24569	9.30538	9.18342	0.00313761	0.56283	0.943842	593.42	690.39	667.37	562.35	633.23	649.43	582.11	579.57	327.87	456.57	1019.28	523.09
chr14	56004614	56005554	941	6.78253	6.85651	6.70454	0.00286403	0.562841	0.943842	116.9	84.76	112.77	198.1	107.58	75.18	84.41	91.24	114.5	144.96	132.22	58.46
chr5	139746213	139748440	2228	11.4579	11.4303	11.4851	-0.00370853	0.562852	0.943842	2469.76	3275.92	2725.53	2485.86	2902.38	2698.49	2639.87	2888.28	2269.1	2835.43	3028.98	3537.41
chr2	101716262	101716854	593	8.75349	8.8161	8.68804	0.00310023	0.562857	0.943842	349.71	512.9	433.33	424.96	488.37	495.07	270.68	293.69	333.08	446.66	711.57	418.96
chr12	122493332	122493538	207	2.88106	2.81446	2.94473	-0.0020672	0.562874	0.943842	7.93	10.14	7.8	7.19	7.55	1.6	0	4.34	5.2	14.87	10.82	10.96
chr9	100093554	100093808	255	4.77006	4.8706	4.662	0.00278206	0.56288	0.943842	29.72	18.11	34.75	23.17	35.39	34.39	23.28	35.63	20.82	33.45	19.23	19.49
chr10	87341726	87343364	1639	10.5119	10.4592	10.5629	-0.00319244	0.562917	0.943842	1363.17	847.59	1343.26	1733.4	1301.85	1857.11	1519.31	1818.64	1514.47	1743.88	1568.58	910.99
chr22	22720160	22721359	1200	10.721	10.6848	10.7562	-0.00340643	0.56292	0.943842	1587.07	1510.46	1748.22	1727.8	1709.06	1593.98	1306.84	1665.71	1285.48	1598.3	2280.15	2240.95
chr15	68550533	68551280	748	5.69325	5.7253	5.66048	0.00298623	0.562943	0.943842	39.63	74.62	57.45	41.54	43.41	60.78	43.66	53	78.07	43.36	36.06	49.33
chr1	44511835	44512865	1031	6.20217	6.30902	6.08677	0.00260731	0.562949	0.943842	138.69	89.83	37.59	93.46	45.77	70.38	52.39	132.94	52.04	51.42	72.12	46.89
chr6	7541109	7542947	1839	9.39315	9.27804	9.49975	-0.00245069	0.562958	0.943842	623.14	798.33	791.49	500.05	806.4	205.55	829.51	871.52	858.72	542.06	257.22	984.68
chr3	196203246	196204249	1004	8.48905	8.55804	8.41661	0.00302361	0.562959	0.943842	231.82	302.82	482.27	416.97	326.05	501.47	325.98	424.03	249.81	315.32	223.57	511.52
chr11	10307248	10308339	1092	10.3863	10.417	10.355	0.00382189	0.562961	0.943842	1193.77	1393.1	1402.83	1306.04	1319.78	1587.58	1367.96	1267.75	1108.53	1180.76	1397.9	1535.17
chr4	143347585	143347971	387	4.31184	4.12523	4.47705	-0.00239656	0.562966	0.943842	8.92	19.56	14.18	14.38	18.87	28.79	23.28	25.2	41.63	18.58	3.61	21.31
chr3	36557159	36557786	628	5.51112	5.30613	5.69057	-0.00233631	0.562973	0.943842	22.79	38.4	33.33	51.92	50.96	39.99	37.84	36.49	156.13	24.78	13.22	41.41
chr1	44723072	44724067	996	9.33626	9.28635	9.38451	-0.00320676	0.562999	0.943842	473.54	701.26	739.01	657.41	628.98	546.26	430.76	536.12	713	588.52	764.46	977.37
chr6	158560950	158561140	191	5.82693	5.7612	5.88979	-0.00289625	0.563016	0.943842	24.77	68.1	68.79	59.11	54.26	50.39	66.94	65.17	36.43	46.46	85.34	55.41
chr1	41399110	41399987	878	4.63123	4.47687	4.77066	-0.00196492	0.563037	0.943842	39.63	14.49	7.8	23.17	6.13	42.39	37.84	25.2	15.61	66.29	2.4	16.44
chr8	141083966	141084804	839	8.66311	8.62626	8.69904	-0.00351112	0.563038	0.943842	345.75	431.04	395.74	372.24	379.84	446.28	555.91	404.05	338.28	356.21	414.68	424.44
chr8	141158136	141158369	234	4.35775	4.23949	4.46704	-0.0020253	0.563038	0.943842	37.65	10.14	10.64	28.76	14.16	12	20.37	37.36	0	33.45	38.46	3.04
chr4	148216700	148217896	1197	6.0089	5.85768	6.14576	-0.00249308	0.563048	0.943842	49.53	30.43	61.7	50.32	57.57	98.37	29.11	75.6	166.54	35.31	81.73	36.54
chr17	7004551	7005622	1072	8.15779	8.21105	8.10249	0.00324792	0.563051	0.943842	268.47	315.86	366.67	325.11	259.52	242.34	241.58	372.77	234.2	208.77	330.54	261.24
chrX	2491520	2492150	631	5.29627	5.24399	5.34671	-0.00300497	0.563071	0.943842	36.66	43.47	28.37	37.54	32.56	48.79	32.02	47.79	41.63	49.56	39.67	33.49
chr3	10758468	10758934	467	5.35353	5.17285	5.51408	-0.00266458	0.563087	0.943842	41.61	28.98	41.84	34.35	42.47	27.19	34.93	38.23	109.29	43.98	26.44	21.31
chr2	221415874	221416172	299	4.13685	3.98169	4.27693	-0.00221108	0.563089	0.943842	23.78	21.01	4.96	15.98	12.27	16.8	43.66	6.95	10.41	8.05	19.23	28.01
chr6	372299	373272	974	7.91969	7.85939	7.97758	-0.00306529	0.5631	0.943842	288.29	177.49	190.78	267.6	194.88	274.33	151.35	378.85	291.44	179.03	266.84	244.8
chr18	23306962	23307270	309	3.55202	3.65222	3.44433	0.00183656	0.563107	0.943842	22.79	1.45	16.31	3.2	26.9	4.8	8.73	12.16	26.02	11.15	4.81	2.44
chr17	79791004	79791571	568	5.33094	5.39623	5.26255	0.00281793	0.56311	0.943842	44.58	54.33	43.26	35.15	45.77	29.59	11.64	57.35	62.45	35.93	28.85	34.1
chr4	173494025	173494832	808	6.5552	6.6061	6.50244	0.0030628	0.56311	0.943842	107.98	118.08	83.69	131.8	69.36	73.58	93.14	62.56	109.29	105.31	82.94	90.73
chr18	75208149	75210136	1988	10.6808	10.6519	10.7091	-0.0038327	0.563116	0.943842	1547.44	1745.18	1546.1	1286.87	1643.94	1884.3	1647.37	1668.32	1759.07	1470.06	1669.54	1829.9
chr7	141660274	141660597	324	3.99762	4.13178	3.84968	0.00240556	0.563119	0.943842	17.83	12.32	13.48	25.56	18.4	17.6	14.55	27.81	10.41	19.82	7.21	6.7
chr2	30334773	30335417	645	7.47332	7.52844	7.41601	0.0031751	0.56312	0.943842	132.75	136.92	219.86	189.32	213.75	215.14	145.53	202.46	166.54	128.86	175.49	205.83
chr1	159315483	159315706	224	3.69197	3.43667	3.90881	-0.00206197	0.563148	0.943842	13.87	3.62	8.51	19.97	11.8	7.2	14.55	8.69	31.23	2.48	24.04	9.13
chr12	3803876	3804367	492	5.51229	5.55845	5.46461	0.00299029	0.563152	0.943842	56.47	41.29	36.17	50.32	58.51	39.99	58.21	44.31	46.84	51.42	28.85	35.32
chr7	102028323	102028831	509	5.23058	5.07194	5.37348	-0.00261546	0.563201	0.943842	25.76	31.88	34.75	20.77	25.48	63.18	37.84	40.84	83.27	33.45	19.23	34.1
chr7	18505840	18506429	590	6.72926	6.81854	6.63409	0.00293245	0.563203	0.943842	70.34	80.41	134.75	138.99	112.77	139.96	110.6	110.35	36.43	112.75	145.44	80.38
chr7	94590615	94591722	1108	8.77907	8.83145	8.7247	0.00317213	0.563207	0.943842	364.57	262.25	645.39	498.45	480.35	482.27	442.4	425.77	390.33	329.57	483.19	467.07
chr19	54593246	54594423	1178	7.23641	7.17704	7.29343	-0.00310848	0.563209	0.943842	142.66	104.32	201.42	102.25	181.66	135.96	130.97	208.54	166.54	138.15	149.04	147.98
chr20	32368887	32369570	684	7.22969	7.27579	7.18207	0.00327892	0.563219	0.943842	182.28	178.94	136.17	167.75	146.27	118.37	128.06	129.47	156.13	175.94	156.26	125.44
chr21	36939517	36939768	252	4.45433	4.42129	4.48664	-0.00267491	0.563221	0.943842	18.82	23.91	19.86	23.96	13.21	28.79	34.93	22.59	0	33.45	22.84	20.7
chr10	80226527	80227035	509	4.12536	4.27295	3.96094	0.00227896	0.563234	0.943842	32.69	19.56	12.77	13.58	30.2	7.2	5.82	26.07	15.61	24.78	12.02	9.13
chr3	10505105	10505681	577	5.49032	5.36475	5.60583	-0.00282625	0.563237	0.943842	37.65	34.77	36.17	51.92	36.33	50.39	32.02	57.35	88.47	23.54	39.67	51.15
chr10	78299763	78300435	673	8.69899	8.75651	8.63907	0.0032138	0.563243	0.943842	337.82	537.53	501.42	498.45	392.58	327.11	320.16	423.16	301.85	348.16	456.75	541.97
chr7	98291803	98292030	228	4.35836	4.50109	4.19993	0.00246792	0.563261	0.943842	16.84	20.28	21.99	11.98	28.78	35.99	32.02	24.33	0	27.26	9.62	17.05
chr6	122445308	122445582	275	4.09201	3.92361	4.24279	-0.00236845	0.563284	0.943842	13.87	8.69	14.89	19.17	26.42	8	14.55	13.9	31.23	30.36	14.42	9.13
chr9	129995703	129996911	1209	8.80211	8.8547	8.74753	0.00327497	0.563295	0.943842	421.04	413.66	543.97	560.76	522.34	315.92	413.3	409.26	307.06	486.3	540.89	422
chr7	151008124	151009012	889	8.09949	8.02229	8.17278	-0.00285779	0.563302	0.943842	231.82	247.76	473.05	269.2	116.55	221.54	235.75	171.18	301.85	385.33	341.36	295.95
chr6	34679953	34680149	197	4.28401	4.3608	4.2029	0.00260201	0.563302	0.943842	18.82	16.66	24.82	29.56	19.82	13.6	37.84	13.9	10.41	21.68	9.62	17.05
chr10	96374778	96375801	1024	7.65496	7.58997	7.71715	-0.00332602	0.563302	0.943842	213	200.67	195.74	162.16	184.5	199.95	270.68	218.1	255.01	185.85	152.65	180.25
chr4	74228570	74229065	496	6.04676	6.07826	6.01456	0.00306912	0.563309	0.943842	82.23	41.29	60.28	71.89	66.53	83.18	75.67	59.96	83.27	60.71	54.09	54.2
chr1	39538744	39539612	869	6.23366	6.28232	6.18331	0.00316552	0.563311	0.943842	88.17	78.24	73.05	75.09	55.68	96.77	90.23	69.51	67.66	76.82	70.92	60.9
chr15	94323730	94324747	1018	7.19984	7.24238	7.156	0.00322853	0.563318	0.943842	165.44	142.71	124.82	120.62	153.35	201.55	160.08	164.23	150.93	147.44	106.98	126.05
chr16	3842175	3842461	287	5.30539	5.43287	5.16555	0.00263516	0.563326	0.943842	53.5	28.98	36.17	49.53	56.62	34.39	17.46	54.74	26.02	66.29	24.04	26.79
chr5	140631967	140633438	1472	9.41237	9.38072	9.44334	-0.00344419	0.56334	0.943847	578.56	841.8	789.36	583.92	639.83	566.25	634.5	770.73	562.07	801.01	663.49	745.36
chr7	16775113	16775311	199	3.09457	2.93627	3.2372	-0.00218843	0.56337	0.943847	5.94	7.24	5.67	7.19	7.08	12.8	26.19	7.82	0	5.58	4.81	12.18
chr7	47543307	47544277	971	8.27379	8.33762	8.207	0.00312769	0.56337	0.943847	450.76	239.79	304.96	267.6	367.57	310.32	183.36	354.52	260.22	249.66	324.53	400.69
chr17	73270990	73271626	637	6.50589	6.32501	6.66661	-0.00192583	0.563378	0.943847	120.86	84.76	31.21	174.94	18.87	50.39	69.85	63.43	135.31	231.69	73.32	35.93
chr1	182601464	182601675	212	6.35638	6.26463	6.44265	-0.00306851	0.56338	0.943847	83.22	80.41	79.43	80.68	65.59	71.98	157.17	72.12	83.27	76.82	63.7	68.81
chrX	56728761	56729617	857	7.90638	7.95007	7.86132	0.00336721	0.563399	0.943861	213	249.21	229.79	290.76	272.26	228.74	192.1	187.69	239.4	288.68	260.83	226.53
chr15	90547548	90547996	449	7.46982	7.40172	7.53485	-0.00304946	0.563419	0.943864	147.61	81.86	227.66	198.9	182.61	175.95	128.06	185.08	239.4	175.32	187.51	197.3
chr2	48529339	48530907	1569	7.5888	7.53054	7.6448	-0.00319913	0.563421	0.943864	191.2	164.45	171.63	151.77	196.76	233.54	218.29	276.32	213.38	179.03	171.88	141.89
chr12	49069569	49070609	1041	11.1126	11.0897	11.1351	-0.00402268	0.563438	0.943867	2091.32	2376.16	2097.87	2097.65	2218.19	2195.42	2444.86	1938.55	1925.61	2196.11	2393.13	2595.97
chrX	51144949	51145136	188	4.07148	3.76482	4.32424	-0.00209679	0.563449	0.943867	14.86	10.14	14.89	10.38	13.68	17.6	20.37	16.51	62.45	9.91	1.2	9.74
chr3	31220519	31220736	218	3.4912	3.5312	3.45007	0.00235101	0.563456	0.943867	8.92	18.84	10.64	11.98	11.8	7.2	17.46	10.43	15.61	10.53	2.4	9.13
chrX	46588311	46588648	338	3.93632	3.73316	4.11437	-0.00246877	0.563491	0.943867	11.89	10.14	13.48	12.78	9.91	21.59	34.93	12.16	20.82	14.25	12.02	9.74
chr6	105869119	105869533	415	3.94075	4.07681	3.79051	0.00235347	0.563525	0.943867	21.79	8.69	25.53	11.18	10.85	23.19	11.64	19.12	10.41	5.58	19.23	17.05
chr9	107246315	107246548	234	3.45852	3.61903	3.27789	0.00243671	0.563526	0.943867	7.93	15.21	6.38	16.77	14.63	12.8	14.55	11.3	0	11.77	9.62	10.96
chr12	57458928	57460021	1094	10.9571	10.9848	10.9289	0.00403457	0.563529	0.943867	1974.42	2082.77	1934.04	1930.7	1914.31	2322.59	1757.97	2074.1	1727.85	1826.27	2241.68	2069.22
chr11	117138701	117138948	248	4.28477	4.18177	4.38089	-0.00264819	0.563539	0.943867	14.86	20.28	20.57	18.37	13.21	21.59	17.46	25.2	26.02	29.74	15.63	10.96
chr9	83849773	83850561	789	4.98646	4.86952	5.09463	-0.00244877	0.563544	0.943867	15.85	21.73	21.28	50.32	38.22	27.99	29.11	18.25	41.63	70	19.23	26.79
chr19	35558884	35559636	753	6.70489	6.60939	6.79445	-0.00286398	0.563548	0.943867	119.87	115.19	83.69	111.03	97.67	58.38	90.23	72.12	171.74	160.45	110.58	60.9
chr12	47868248	47870785	2538	7.54645	7.48393	7.60638	-0.00309263	0.563567	0.943867	250.64	197.77	119.86	139.79	176.47	189.55	261.95	207.67	176.95	218.68	175.49	128.49
chr12	24605211	24606160	950	6.44183	6.50199	6.37904	0.00274683	0.563575	0.943867	69.35	97.8	53.9	133.4	95.79	93.58	64.03	47.79	135.31	97.26	114.19	40.8
chr19	1651278	1651540	263	7.72615	7.7906	7.65869	0.00321488	0.563578	0.943867	177.33	222.4	189.36	194.11	274.15	271.13	195.01	218.97	119.7	187.09	259.63	232.01
chr7	44786666	44787662	997	8.13389	8.07988	8.18596	-0.00307693	0.563595	0.943867	381.41	253.55	157.45	199.7	358.61	272.73	296.88	383.19	213.38	288.68	270.44	294.73
chr2	44250410	44250883	474	5.55525	5.63619	5.46949	0.00292744	0.563606	0.943867	49.53	42.74	54.61	66.3	39.64	45.59	20.37	31.28	57.25	60.71	44.47	51.76
chr3	104717062	104718190	1129	9.56369	9.61161	9.51412	0.00323945	0.563625	0.943867	675.64	770.08	656.74	1048.03	866.8	676.62	590.84	519.61	785.86	1048.81	729.6	712.47
chr1	2561976	2562508	533	5.57028	5.48555	5.65031	-0.00283802	0.563637	0.943867	68.36	34.77	29.08	47.93	33.5	55.19	43.66	46.92	67.66	57.61	27.65	57.85
chr5	43120717	43122105	1389	12.4165	12.4478	12.3846	0.00367644	0.563639	0.943867	5588.41	6330.16	5304.24	4818.36	5148.88	6329.53	4738.37	4984.98	4652.69	4911.98	6529.13	6266.12
chr9	136106508	136106730	223	5.95042	5.85512	6.03981	-0.00253616	0.56365	0.943867	68.36	67.37	38.3	88.67	56.62	27.99	29.11	65.17	67.66	116.47	88.95	27.4
chr15	44577997	44579495	1499	7.91123	7.92553	7.89678	0.00356796	0.563651	0.943867	266.49	268.77	236.88	222.07	234.98	229.54	241.58	215.49	301.85	239.74	218.76	212.52
chr8	102238511	102240130	1620	12.9	12.8695	12.9298	-0.00368171	0.563655	0.943867	6971.4	8378.15	7689.34	6701.13	6588.04	8573.74	6767.02	6882.69	7613.97	7128.53	9793.7	8631.3
chr5	157473396	157473843	448	5.50037	5.608	5.38406	0.00287498	0.563667	0.943867	36.66	74.62	54.61	47.93	39.64	39.19	29.11	51.27	26.02	34.07	55.29	54.81
chr15	90642879	90643263	385	4.34399	4.37346	4.31391	0.00260533	0.563667	0.943867	26.75	14.49	17.02	29.56	14.16	22.39	11.64	20.85	41.63	18.58	13.22	13.4
chr1	146376296	146378141	1846	10.1773	10.2616	10.0879	0.00272455	0.563671	0.943867	1719.82	1615.5	759.57	1078.38	1097.06	1094.91	1245.71	1013.16	988.83	481.35	985.62	1815.29
chr2	85008905	85009549	645	7.47646	7.51119	7.44086	0.00341228	0.563704	0.943867	169.41	186.18	214.89	211.68	168.45	143.96	162.99	168.57	187.36	170.98	182.7	169.9
chr8	124592772	124594057	1286	8.55735	8.58556	8.52857	0.00363646	0.563704	0.943867	356.64	428.87	381.56	372.24	371.35	394.3	360.91	402.31	385.12	290.54	384.63	392.17
chr9	137625405	137625768	364	5.52176	5.55657	5.48608	0.00302669	0.563705	0.943867	38.64	52.88	46.81	55.12	56.15	32.79	32.02	41.71	67.66	43.98	36.06	47.5
chr5	133398780	133399098	319	5.57936	5.68355	5.46706	0.00268648	0.563705	0.943867	42.6	47.09	34.04	82.28	75.97	26.39	61.12	47.79	15.61	53.28	52.89	34.71
chr1	23913028	23913738	711	10.1311	10.1001	10.1615	-0.00349116	0.563724	0.943883	1072.9	1089.56	1176.59	1075.98	1049.88	1120.5	855.7	1126.12	957.6	1046.33	1500.07	1385.98
chr4	89316253	89317712	1460	7.02714	7.07275	6.98004	0.00313177	0.563761	0.943911	156.53	104.32	119.86	196.5	121.74	108.77	130.97	126.86	145.72	138.15	125.01	90.73
chr8	95249359	95250110	752	4.79052	4.88418	4.69036	0.00276901	0.563782	0.943911	36.66	34.05	37.59	16.77	29.73	22.39	17.46	18.25	26.02	29.74	37.26	26.18
chr19	43618943	43620362	1420	10.7881	10.8183	10.7572	0.00378092	0.563793	0.943911	1625.7	1994.38	1690.07	1596.8	1757.66	2169.03	1938.42	1737.83	1446.81	1771.76	1609.45	1880.45
chr6	32175830	32176319	490	9.94278	9.96355	9.92171	0.00425063	0.563805	0.943911	995.63	1036.67	967.37	1020.87	896.05	1074.12	989.59	890.64	988.83	916.85	989.23	1044.35
chr16	16194748	16195365	618	6.03247	5.88919	6.1628	-0.00271746	0.563809	0.943911	66.38	61.58	48.94	68.7	58.04	51.99	119.33	38.23	124.9	59.47	27.65	60.29
chr11	65867505	65868493	989	6.75909	6.67472	6.8388	-0.00301879	0.563812	0.943911	105.01	114.46	72.34	81.48	90.12	149.56	110.6	91.24	166.54	95.4	80.53	142.49
chr14	30620272	30620488	217	5.78234	5.69469	5.86496	-0.00259212	0.563827	0.943911	38.64	50.71	43.26	98.25	51.9	27.99	72.76	36.49	36.43	110.89	50.48	42.63
chr6	96532343	96532815	473	6.04639	5.98913	6.10146	-0.00297746	0.563834	0.943911	40.62	49.26	95.74	59.91	78.8	56.79	81.5	74.73	46.84	82.39	56.49	70.03
chr9	134221264	134221676	413	4.73035	4.88387	4.55853	0.00257552	0.563836	0.943911	45.57	33.32	22.69	28.76	13.21	33.59	11.64	34.76	10.41	24.16	36.06	24.36
chr9	90827147	90827859	713	9.45111	9.41875	9.48276	-0.00345694	0.563842	0.943911	602.33	686.77	780.14	729.3	741.76	566.25	590.84	685.58	619.32	651.09	906.29	839.75
chr17	30122622	30122906	285	4.6917	4.73303	4.64914	0.00266832	0.563854	0.943914	14.86	29.7	39.72	36.74	19.35	19.19	26.19	19.12	36.43	22.3	28.85	17.66
chr2	12050351	12050756	406	6.53231	6.58084	6.48209	0.00311904	0.563888	0.943923	88.17	67.37	107.09	102.25	88.71	120.77	66.94	81.68	119.7	92.92	66.11	109
chr10	75121475	75121712	238	4.11185	4.12332	4.1003	0.00256151	0.563902	0.943923	11.89	13.76	24.11	19.17	21.23	14.4	29.11	10.43	20.82	11.15	19.23	12.18
chr7	92748545	92748887	343	4.54324	4.49227	4.59247	-0.00254619	0.563906	0.943923	23.78	18.84	18.44	12.78	31.61	29.59	14.55	19.12	15.61	40.89	16.83	37.76
chr20	39309088	39309897	810	5.60585	5.72152	5.48008	0.00218777	0.563909	0.943923	31.7	53.61	16.31	138.19	47.19	29.59	52.39	32.15	62.45	76.2	33.66	10.96
chr6	34227377	34227619	243	6.99546	7.06774	6.91937	0.00310388	0.563909	0.943923	151.57	101.42	127.66	159.76	163.73	100.77	81.5	118.17	109.29	174.7	120.2	122.4
chr13	31846127	31847339	1213	9.28533	9.21695	9.35061	-0.00298508	0.563946	0.943938	314.04	683.87	529.08	594.31	810.17	639.03	986.68	615.19	520.44	775.61	336.55	682.64
chr2	221726338	221727749	1412	6.43173	6.52436	6.33273	0.00251669	0.563952	0.943938	47.55	49.26	142.55	114.23	91.54	107.17	49.48	104.27	109.29	21.06	109.38	90.12
chr6	34578441	34578900	460	4.38981	4.45618	4.32025	0.00271284	0.563957	0.943938	15.85	28.25	25.53	15.98	26.9	19.19	5.82	24.33	31.23	19.2	22.84	16.44
chr1	101122450	101123198	749	6.48327	6.43648	6.52859	-0.00300746	0.563959	0.943938	116.9	46.36	94.33	86.27	93.43	82.38	107.69	125.99	52.04	87.35	92.55	88.3
chr1	12178945	12179696	752	6.53491	6.47954	6.58822	-0.00311365	0.563982	0.943959	78.26	98.52	82.27	115.83	98.15	62.38	116.42	98.19	83.27	120.8	69.71	88.91
chr3	108136671	108137450	780	8.9363	8.88677	8.98419	-0.00315308	0.563992	0.943959	350.7	489	636.88	450.52	490.73	422.29	358	505.71	416.35	385.33	693.54	679.59
chr15	88683258	88684084	827	6.36691	6.47443	6.25072	0.00271538	0.564008	0.943969	111.95	54.33	68.79	168.55	65.12	64.78	69.85	73.86	36.43	121.42	88.95	66.38
chr1	26921204	26922391	1188	11.2308	11.257	11.2041	0.00409691	0.564021	0.943973	2258.74	2840.53	2387.23	2327.7	2336.15	2533.73	2363.36	2206.18	2034.9	2470.55	2425.59	2654.42
chr5	132751574	132751792	219	4.61264	4.53652	4.68494	-0.0024118	0.564061	0.943983	23.78	31.88	13.48	37.54	22.18	10.4	17.46	20.85	15.61	53.9	28.85	17.66
chr7	44623609	44624195	587	5.89842	5.81619	5.97621	-0.00251973	0.564066	0.943983	74.3	49.26	34.75	96.65	51.9	31.19	34.93	67.78	36.43	107.17	100.97	30.45
chr4	80610705	80611996	1292	9.49064	9.53726	9.44246	0.00328012	0.564068	0.943983	638	722.27	724.11	768.45	622.38	982.94	649.05	643	608.91	535.86	1022.88	714.91
chr15	30927090	30928245	1156	5.59225	5.5267	5.65495	-0.00283244	0.564069	0.943983	47.55	57.23	51.77	34.35	40.11	45.59	52.39	49.53	36.43	24.16	64.91	74.9
chr22	34111111	34111941	831	6.00626	6.0205	5.99188	0.00292213	0.564089	0.943983	60.43	54.33	75.18	57.51	66.06	75.98	52.39	72.12	124.9	43.98	34.86	53.59
chr3	58196356	58197365	1010	10.1164	10.0763	10.1554	-0.00333583	0.564096	0.943983	1039.22	1330.07	1109.93	1044.03	1192.38	762.2	972.12	961.02	973.21	1068.01	1418.33	1449.92
chr22	44685433	44686370	938	7.99191	8.07184	7.90728	0.00286897	0.56411	0.943983	342.77	414.38	202.84	264.4	166.09	223.94	162.99	145.98	192.56	324.62	382.23	232.01
chr20	47412071	47413178	1108	11.453	11.4992	11.4053	0.00328989	0.564112	0.943983	2358.8	3134.65	3379.42	2835.74	2880.67	2778.47	2040.29	2652.8	1837.14	2469.31	3734.54	3539.84
chrX	39335743	39337443	1701	7.22089	7.12375	7.31191	-0.00276659	0.56414	0.943983	124.83	92	131.21	87.87	158.54	242.34	139.71	240.69	234.2	78.06	132.22	128.49
chr20	25865698	25866161	464	5.20821	5.05474	5.34691	-0.00238956	0.564141	0.943983	60.43	27.53	50.35	26.36	25.95	8.8	66.94	37.36	57.25	40.27	19.23	23.14
chr16	4956059	4956661	603	6.33455	6.36881	6.29946	0.00316811	0.564168	0.943983	83.22	79.69	75.18	93.46	73.14	91.18	110.6	90.37	78.07	73.1	55.29	65.16
chr2	196249497	196250509	1013	8.00294	8.05638	7.94744	0.00330036	0.564178	0.943983	251.63	196.32	267.38	345.88	273.68	262.33	235.75	234.61	192.56	288.68	301.7	227.75
chr8	98300238	98301378	1141	8.74088	8.68864	8.7913	-0.00322131	0.564186	0.943983	380.42	267.32	505.67	488.87	516.68	316.72	523.9	497.02	431.96	425.59	389.44	390.34
chrX	1909491	1909875	385	4.12137	3.97088	4.25764	-0.0024263	0.564191	0.943983	15.85	26.8	10.64	6.39	18.4	16	23.28	10.43	26.02	21.06	9.62	24.36
chr4	10181145	10181411	267	3.61527	3.76905	3.44312	0.00211671	0.564192	0.943983	21.79	11.59	13.48	23.17	3.77	8	20.37	6.08	5.2	9.91	4.81	18.88
chr14	91484252	91484569	318	4.77672	4.89747	4.64494	0.00271523	0.564193	0.943983	44.58	34.77	19.15	28.76	33.97	17.6	26.19	25.2	10.41	29.74	37.26	21.31
chr22	23736218	23736802	585	5.07767	5.04562	5.10903	-0.00281678	0.564198	0.943983	42.6	28.98	26.95	28.76	26.9	43.99	37.84	31.28	15.61	57.61	32.45	32.27
chr15	76930892	76932359	1468	11.4098	11.3848	11.4343	-0.0039277	0.564265	0.944063	2766.96	2903.56	2429.78	2414.77	2445.15	3083.99	2930.92	2666.71	2518.91	2463.73	2883.54	3140.37
chr17	34233410	34234166	757	6.56359	6.62774	6.49647	0.00267054	0.564266	0.944063	106	63.03	150.35	55.12	102.86	115.97	136.8	86.02	130.11	39.03	48.08	101.7
chr15	84079846	84080532	687	5.90347	5.74954	6.04255	-0.00266165	0.564281	0.944068	41.61	60.85	75.18	55.92	47.66	41.59	66.94	28.67	145.72	66.29	32.45	55.41
chr16	81616052	81617096	1045	8.60967	8.68191	8.53361	0.00290405	0.564289	0.944068	566.67	368.74	276.6	507.24	471.38	273.53	264.86	309.33	400.74	695.07	283.67	269.77
chr15	95875218	95875676	459	3.69102	3.40769	3.92774	-0.00177699	0.564332	0.944106	8.92	7.97	17.02	11.98	16.99	0.8	58.21	10.43	10.41	6.81	2.4	3.04
chr2	201780389	201781698	1310	11.3682	11.401	11.3346	0.00367733	0.564335	0.944106	2515.33	3236.8	2734.75	2357.26	2597.09	2784.07	2404.11	2582.42	2008.88	2509.58	3056.62	2933.93
chr6	159978655	159979565	911	7.83733	7.77341	7.89854	-0.00308798	0.564342	0.944106	177.33	202.12	175.18	317.92	235.46	204.75	302.7	165.09	244.6	327.09	181.5	210.7
chr6	113858028	113859568	1541	11.8218	11.7966	11.8466	-0.00391417	0.564362	0.944111	3586.25	3990.94	3496.45	3255.91	3160.48	3854.18	3437.36	3394.86	3450.49	3437.58	4494.19	3882.07
chr15	52008062	52009465	1404	7.20551	7.13103	7.27634	-0.00308095	0.564365	0.944111	149.59	119.53	124.82	205.29	145.8	95.97	192.1	146.85	182.15	169.12	138.23	101.7
chr16	17013392	17014354	963	9.74889	9.7965	9.69965	0.00328922	0.56439	0.944136	841.09	805.58	910.64	1082.37	894.64	801.39	579.2	750.74	749.43	1120.67	1092.6	696.64
chr9	62800454	62801064	611	6.52518	6.47204	6.57643	-0.00296451	0.564413	0.944157	135.72	85.48	82.27	71.09	92.48	65.58	64.03	106.01	78.07	80.53	155.05	88.91
chr14	64205900	64206225	326	5.49028	5.41978	5.55749	-0.00267556	0.564437	0.94418	22.79	39.12	53.9	47.93	65.12	27.99	34.93	35.63	26.02	47.08	86.54	52.37
chr4	154743357	154744600	1244	6.0248	6.05877	5.99002	0.00274026	0.564454	0.944192	67.37	81.14	78.72	42.34	92.01	38.39	81.5	66.91	109.29	37.17	44.47	42.02
chr8	141634961	141635620	660	4.9793	4.80616	5.13387	-0.00263247	0.564486	0.944228	15.85	31.88	25.53	40.74	30.67	23.19	32.02	27.81	67.66	14.25	36.06	32.88
chr12	125114478	125114838	361	3.6755	3.81422	3.52202	0.0018722	0.564502	0.944238	22.79	26.8	8.51	10.38	4.72	11.2	5.82	1.74	20.82	1.24	20.43	18.88
chrX	43096908	43097231	324	4.84534	4.92005	4.76655	0.0027896	0.564531	0.944256	16.84	23.18	34.04	40.74	29.25	37.59	26.19	21.72	26.02	21.68	38.46	29.23
chr15	66850736	66852004	1269	8.34565	8.29024	8.399	-0.00333929	0.564533	0.944256	332.87	327.45	307.8	283.57	251.5	375.1	270.68	355.39	484	319.04	314.92	281.34
chr12	123468498	123469553	1056	7.47404	7.54502	7.39938	0.00317947	0.564588	0.944278	213.99	197.05	159.57	178.93	175.06	195.95	93.14	151.19	145.72	215.58	189.91	217.4
chr14	105909796	105910160	365	5.71067	5.78056	5.63723	0.00278868	0.564622	0.944278	50.52	65.92	60.99	31.15	58.04	63.18	29.11	70.38	62.45	35.93	70.92	29.84
chr15	67198063	67198852	790	7.00654	7.09284	6.91475	0.00270599	0.564625	0.944278	114.92	130.4	77.3	258.01	136.84	101.57	90.23	72.12	130.11	205.67	146.64	79.16
chr14	55579594	55581519	1926	11.2625	11.2296	11.2946	-0.00363662	0.564625	0.944278	2290.45	2777.5	2254.6	2169.54	2202.62	2712.88	2709.72	2929.99	2727.08	2049.29	2067.4	2588.66
chr22	45978529	45979492	964	10.0938	10.1319	10.0546	0.00350105	0.564642	0.944278	1326.52	956.99	1209.22	876.28	1043.74	1319.65	1085.63	1196.5	874.33	1160.31	1103.41	960.93
chr12	108822652	108822808	157	3.53	3.56871	3.49022	0.00202128	0.564663	0.944278	14.86	5.8	4.96	17.57	18.4	9.6	5.82	15.64	31.23	8.05	1.2	5.48
chr7	65722280	65722959	680	5.03093	4.89674	5.15369	-0.00258297	0.564676	0.944278	22.79	39.84	36.17	11.98	39.16	28.79	17.46	41.71	62.45	21.06	26.44	44.45
chr15	99613986	99615330	1345	8.0245	8.0956	7.94971	0.00305955	0.564678	0.944278	252.62	184.73	319.15	313.13	344.45	227.14	168.81	296.3	182.15	376.03	205.54	254.54
chr1	44503522	44503976	455	5.15753	5.24542	5.06394	0.00267586	0.564689	0.944278	57.46	38.4	19.86	56.71	28.78	26.39	23.28	46.05	41.63	35.93	30.05	23.75
chr17	1915939	1916292	354	4.39764	4.55363	4.22271	0.0026229	0.564692	0.944278	25.76	19.56	25.53	35.15	16.51	18.4	11.64	26.94	10.41	29.74	14.42	18.88
chr1	23578165	23578604	440	6.49212	6.40816	6.57146	-0.00281077	0.564692	0.944278	59.44	58.68	92.2	146.98	104.28	47.99	87.32	105.14	93.68	78.06	137.03	69.42
chr3	47266707	47267252	546	5.44969	5.3133	5.57428	-0.00242984	0.564693	0.944278	40.62	42.74	29.08	52.72	38.22	35.19	69.85	45.18	62.45	80.53	12.02	15.83
chrX	106481357	106481791	435	5.099	5.09469	5.10329	0.00263472	0.564699	0.944278	27.74	43.47	36.17	35.15	40.11	22.39	43.66	19.99	72.86	32.21	16.83	20.7
chr12	27431224	27431528	305	4.00015	3.91632	4.07937	-0.00242755	0.564701	0.944278	24.77	10.87	7.8	12.78	10.38	23.99	17.46	24.33	10.41	13.01	24.04	12.18
chr4	139294910	139296027	1118	10.0975	10.0747	10.1199	-0.00399081	0.564702	0.944278	996.62	1134.47	1224.82	1010.48	1012.6	1091.71	1120.56	1027.06	1020.05	1060.58	1272.89	1175.28
chr10	108784008	108784178	171	3.35041	3.00024	3.63197	-0.00189477	0.564707	0.944278	11.89	13.04	2.13	7.99	8.97	4	5.82	6.08	41.63	13.01	6.01	1.83
chr14	23967265	23967468	204	4.14432	4.24153	4.04008	0.0026076	0.564723	0.94428	21.79	17.39	12.06	10.38	25.48	26.39	23.28	15.64	10.41	14.87	15.63	18.88
chr10	95693332	95694358	1027	11.634	11.6108	11.6568	-0.00408823	0.564729	0.94428	3388.12	3266.5	2890.06	3057.01	2760.82	3403.1	3108.46	2893.49	3195.47	3018.8	3623.96	3532.53
chr20	64071246	64072046	801	6.25475	6.33607	6.16858	0.00301199	0.564763	0.944283	86.19	89.11	49.65	106.24	75.97	77.58	72.76	104.27	46.84	66.91	80.53	60.29
chr12	14280937	14281383	447	6.28979	6.3684	6.20664	0.00304547	0.564764	0.944283	92.13	92.73	117.73	64.7	58.04	70.38	84.41	71.25	46.84	70.62	82.94	87.08
chr1	230216984	230217291	308	6.14584	6.26671	6.01391	0.00251634	0.564774	0.944283	101.05	47.09	106.38	24.76	83.52	99.17	49.48	53.87	36.43	74.96	43.27	129.71
chr10	59879131	59879618	488	5.19367	5.24965	5.13543	0.00256058	0.56478	0.944283	66.38	26.08	39.01	47.93	32.09	16.8	26.19	23.46	67.66	43.98	25.24	24.36
chr17	49469941	49470621	681	4.77276	4.85508	4.68544	0.0026686	0.564787	0.944283	36.66	24.63	19.86	15.18	42.94	34.39	11.64	26.94	36.43	32.21	25.24	21.92
chr15	38554465	38554635	171	3.67466	3.67134	3.67796	0.00226974	0.564791	0.944283	10.9	15.21	13.48	16.77	13.68	6.4	8.73	6.95	31.23	13.01	13.22	3.65
chr12	46984021	46984290	270	4.76855	4.62073	4.90262	-0.00252201	0.564801	0.944283	22.79	15.94	24.11	24.76	26.42	33.59	8.73	43.45	62.45	25.4	10.82	28.62
chr6	41503804	41506029	2226	9.67608	9.72105	9.62968	0.00334075	0.564816	0.944285	807.4	967.13	814.18	629.45	994.67	850.98	762.56	815.91	603.7	629.41	1001.25	940.22
chr12	25333708	25334542	835	6.3505	6.44726	6.24679	0.00261293	0.564841	0.944285	81.24	78.96	74.47	121.42	93.9	73.58	110.6	59.96	52.04	159.21	34.86	38.97
chr1	8633818	8634062	245	6.02997	6.1342	5.91761	0.00280009	0.564849	0.944285	47.55	39.84	78.01	90.26	100.98	64.78	37.84	81.68	41.63	70.62	46.88	84.04
chr1	244074488	244075798	1311	10.1896	10.1595	10.2192	-0.00348911	0.564855	0.944285	922.32	1192.43	1316.31	1165.45	1071.58	1194.08	1155.49	1184.33	832.7	1151.02	1381.07	1447.48
chr17	44350813	44351060	248	7.13924	7.10594	7.17179	-0.00329556	0.564872	0.944285	168.42	125.33	111.35	142.19	134.48	144.76	162.99	161.62	119.7	159.83	111.78	149.19
chr7	149290916	149291519	604	4.82668	4.88962	4.76087	0.00233119	0.564876	0.944285	45.57	36.95	24.82	43.93	16.99	9.6	37.84	26.94	46.84	8.67	18.03	24.36
chr8	8371713	8372182	470	5.34797	5.54277	5.1227	0.0017526	0.564893	0.944285	52.51	62.3	11.35	67.9	71.25	14.4	32.02	17.38	20.82	99.12	36.06	3.65
chrX	13022800	13023350	551	5.92602	5.81064	6.03286	-0.00305062	0.564919	0.944285	60.43	57.96	52.48	58.31	60.4	47.19	43.66	55.61	119.7	66.91	61.3	45.67
chr2	224284216	224284777	562	4.56843	4.61258	4.52289	0.00274972	0.564922	0.944285	17.83	29.7	27.66	24.76	21.23	25.59	40.75	18.25	20.82	27.26	14.42	16.44
chr1	205772714	205773094	381	7.51355	7.45792	7.56711	-0.00299319	0.564965	0.944285	235.78	149.96	160.28	188.52	228.38	91.98	171.72	150.32	130.11	205.67	264.43	215.57
chrX	16892673	16893394	722	6.34937	6.2811	6.41455	-0.00312532	0.564976	0.944285	89.16	95.63	66.67	59.91	60.87	94.38	96.05	82.55	98.88	80.53	64.91	88.91
chr19	2594465	2594707	243	4.05886	4.26971	3.81183	0.00202704	0.564998	0.944285	22.79	17.39	16.31	23.17	32.09	4	8.73	12.16	0	43.36	7.21	12.79
chr19	43901341	43902290	950	8.04027	8.0982	7.97991	0.00317238	0.56501	0.944285	319	257.18	256.74	185.32	242.06	383.9	291.05	304.99	182.15	212.49	247.61	276.46
chr1	6741611	6742500	890	7.99148	8.11149	7.86057	0.00228351	0.565012	0.944285	91.14	199.22	419.86	240.44	284.06	424.69	142.62	384.93	213.38	84.87	325.74	242.97
chr1	59012847	59014022	1176	7.56956	7.51654	7.62071	-0.00314178	0.565023	0.944285	160.49	139.82	192.91	250.82	227.43	127.17	250.31	203.33	150.93	170.36	198.33	207.65
chr16	9134717	9135135	419	7.09652	7.04042	7.15053	-0.00323715	0.565028	0.944285	153.56	119.53	119.15	176.53	104.28	116.77	142.62	118.17	166.54	149.3	139.43	136.41
chrX	12300955	12301599	645	5.15365	5.03493	5.26334	-0.00283891	0.565029	0.944285	16.84	38.4	34.75	43.14	23.59	39.99	43.66	33.02	52.04	29.12	34.86	37.76
chr17	55483034	55483307	274	4.01093	4.09172	3.92535	0.00236454	0.56503	0.944285	33.68	10.87	9.93	22.37	17.46	8	11.64	15.64	26.02	12.39	8.41	17.05
chr16	86604128	86605301	1174	8.3492	8.40065	8.29585	0.00324721	0.565041	0.944285	295.22	389.75	387.94	282.78	423.25	248.73	256.13	298.04	291.44	412.58	307.71	319.7
chr8	123920683	123921020	338	5.14755	4.9639	5.31045	-0.00232883	0.565041	0.944285	43.59	24.63	17.02	63.9	16.51	21.59	34.93	22.59	93.68	43.98	24.04	18.88
chr22	28899117	28899874	758	6.06541	5.97908	6.14686	-0.00310039	0.565041	0.944285	64.39	44.19	78.01	52.72	75.97	63.18	66.94	57.35	93.68	66.91	75.72	64.55
chr15	63544169	63544909	741	8.16114	8.11565	8.20524	-0.00311898	0.565045	0.944285	192.19	244.14	346.1	336.29	327.94	217.54	311.43	311.94	156.13	281.25	365.4	344.67
chr7	23514860	23515433	574	5.38615	5.27741	5.48726	-0.00236472	0.565054	0.944285	43.59	61.58	38.3	35.15	45.3	8.8	26.19	19.12	46.84	84.25	32.45	60.29
chr20	45293135	45294232	1098	8.64754	8.70505	8.58765	0.00318572	0.565072	0.944285	317.02	497.69	458.15	310.73	452.51	467.88	445.31	503.1	223.79	343.2	365.4	427.48
chr10	86392503	86393022	520	4.81823	4.96657	4.65287	0.00259009	0.565082	0.944285	36.66	26.8	31.91	40.74	38.69	12.8	26.19	26.07	0	33.45	40.87	24.36
chr7	151341177	151342825	1649	10.2135	10.2383	10.1883	0.0037621	0.565093	0.944285	1184.85	1431.49	1060.28	1056.81	1160.76	1353.24	1126.38	1059.21	1327.11	1068.63	1201.98	1217.3
chr8	42255405	42255672	268	3.59575	3.47549	3.70676	-0.00207952	0.565095	0.944285	17.83	7.97	4.26	22.37	4.72	9.6	5.82	13.9	15.61	27.88	7.21	7.92
chr3	32516025	32517232	1208	8.37381	8.41212	8.33446	0.00339511	0.565124	0.944285	313.05	360.05	373.76	297.15	346.34	353.51	235.75	333.66	359.1	258.95	393.05	356.24
chr6	41208103	41209438	1336	8.3931	8.34262	8.44187	-0.00312458	0.565138	0.944285	279.37	335.42	374.47	287.57	363.8	307.12	267.77	396.23	286.24	210.01	506.03	420.18
chr1	198922620	198923312	693	5.89856	5.98455	5.80712	0.00279245	0.565144	0.944285	88.17	47.09	49.65	40.74	80.69	73.58	75.67	39.1	41.63	57.61	36.06	85.86
chr12	64625302	64625989	688	8.66219	8.60694	8.71541	-0.00308229	0.565145	0.944285	279.37	448.43	490.07	465.7	435.05	220.74	535.54	417.95	270.63	415.68	377.42	504.82
chr6	57421632	57421803	172	3.29047	3.30375	3.27706	0.00212522	0.565152	0.944285	10.9	2.17	11.35	12.78	10.85	11.2	5.82	6.08	26.02	11.15	3.61	5.48
chr9	129836248	129836654	407	8.06105	8.01982	8.10113	-0.00356298	0.565158	0.944285	236.77	267.32	253.9	254.82	294.91	249.53	221.2	248.51	327.87	268.24	310.11	271.59
chr5	178247835	178248029	195	3.9126	3.72203	4.08091	-0.00240243	0.565161	0.944285	8.92	19.56	14.89	5.59	19.82	10.4	20.37	8.69	26.02	20.44	13.22	12.79
chr5	134902071	134902622	552	10.2827	10.257	10.308	-0.00363158	0.565177	0.944285	1095.69	1176.49	1352.48	1411.48	1162.18	1143.7	1068.17	1192.15	1051.28	1488.03	1369.05	1437.74
chr2	143140760	143142049	1290	9.67254	9.70639	9.63787	0.00378399	0.565181	0.944285	739.05	767.18	926.95	946.58	789.88	842.98	750.92	795.93	676.57	843.13	919.51	794.07
chr11	83157728	83157902	175	7.57448	7.53935	7.60878	-0.0032856	0.565187	0.944285	147.61	241.96	182.98	174.14	191.1	178.35	165.9	176.39	171.74	186.47	233.18	237.49
chr19	42219837	42220684	848	10.409	10.4284	10.3894	0.00432349	0.565196	0.944285	1393.88	1496.69	1312.76	1330.8	1253.72	1480.41	1335.94	1316.41	1425.99	1381.47	1206.78	1381.1
chr16	89192020	89193471	1452	8.5523	8.60299	8.49977	0.00328995	0.565207	0.944285	258.57	489	409.22	351.47	378.43	446.28	360.91	351.04	270.63	367.36	424.3	397.65
chr6	133837818	133838396	579	5.66323	5.51221	5.79992	-0.00280527	0.565215	0.944285	29.72	54.33	48.23	40.74	63.23	37.59	69.85	39.97	98.88	35.31	36.06	54.2
chr16	85819219	85819671	453	7.01312	7.06478	6.95955	0.00327354	0.565229	0.944285	118.88	134.02	131.21	129.41	127.4	162.36	139.71	165.09	98.88	105.93	117.79	119.35
chr8	8347105	8347398	294	6.28376	6.38018	6.18044	0.00282067	0.565233	0.944285	62.41	84.04	102.84	101.45	96.26	52.79	66.94	58.22	31.23	64.43	138.23	76.12
chr8	12658968	12659148	181	3.47366	3.14947	3.73821	-0.00210199	0.565237	0.944285	7.93	10.14	8.51	2.4	12.27	12	2.91	6.95	41.63	7.43	13.22	7.92
chr2	60411995	60412351	357	6.45827	6.38292	6.52988	-0.00303359	0.565289	0.94435	69.35	89.11	108.51	80.68	93.9	59.18	93.14	86.02	98.88	57.61	126.21	92.56
chr18	3604482	3605163	682	7.08876	7.15075	7.02398	0.00319513	0.565312	0.94435	142.66	122.43	146.1	155.77	134.48	151.16	119.33	171.18	98.88	127.62	169.48	94.39
chr1	84582886	84584455	1570	8.62964	8.68892	8.56782	0.00307233	0.565316	0.94435	280.36	349.9	571.63	504.84	356.72	412.69	247.4	330.19	390.33	311.61	566.13	431.14
chr2	224400972	224402356	1385	7.66731	7.715	7.61798	0.00315529	0.565322	0.94435	232.81	149.96	241.84	186.12	199.59	250.33	122.24	254.59	260.22	186.47	174.29	180.86
chr14	63759146	63760453	1308	8.74918	8.80516	8.69094	0.00307462	0.56534	0.94435	381.41	412.93	395.74	651.02	518.1	324.71	273.59	389.27	489.21	478.25	566.13	283.16
chr14	106372962	106373743	782	8.17273	8.22016	8.12368	0.00352454	0.565353	0.94435	297.2	312.23	296.45	262.81	269.43	351.11	270.68	283.27	228.99	294.88	266.84	328.83
chr15	98779444	98780102	659	6.77996	6.82055	6.7382	0.00303476	0.565367	0.94435	135.72	92.73	128.37	87.07	125.51	108.77	177.54	87.76	104.09	113.37	86.54	71.25
chr8	83445872	83446347	476	4.41851	4.45206	4.38415	0.00259286	0.565377	0.94435	34.67	16.66	15.6	13.58	31.61	19.19	26.19	19.12	31.23	14.25	15.63	18.88
chr6	38161822	38162700	879	5.25428	5.34346	5.15921	0.00291494	0.565407	0.94435	39.63	47.09	36.88	39.14	32.09	48.79	17.46	50.4	36.43	30.97	48.08	31.06
chr8	22574232	22574832	601	8.25526	8.20401	8.30475	-0.00341065	0.565412	0.94435	339.8	299.92	288.65	263.6	251.03	326.31	413.3	289.35	348.69	284.35	265.64	295.95
chr5	151191914	151192277	364	5.79972	5.91934	5.66927	0.00285658	0.565467	0.94435	52.51	74.62	43.97	45.53	76.91	69.58	43.66	78.2	10.41	55.75	62.5	54.81
chr12	22126183	22126397	215	3.276	3.41723	3.11944	0.00232089	0.565489	0.94435	10.9	7.24	13.48	5.59	8.49	18.4	2.91	9.56	10.41	10.53	10.82	7.92
chr17	1375649	1376372	724	5.82996	5.93765	5.71359	0.00249257	0.565492	0.94435	73.31	70.27	37.59	95.86	73.14	17.6	61.12	49.53	41.63	94.78	31.25	36.54
chrX	912200	912697	498	5.48087	5.61538	5.33251	0.00232027	0.565506	0.94435	29.72	23.18	65.25	55.12	50.49	70.38	11.64	50.4	26.02	14.25	91.35	48.11
chr16	68644377	68646134	1758	7.01722	6.93931	7.09113	-0.00313336	0.565508	0.94435	127.8	161.55	120.57	99.85	135.42	91.18	110.6	151.19	202.97	131.95	114.19	107.18
chr5	126761252	126761513	262	4.45307	4.60502	4.28321	0.00224492	0.56551	0.94435	46.56	22.46	7.09	28.76	25.95	15.2	11.64	13.03	15.61	42.13	22.84	11.57
chr19	36139440	36141517	2078	11.1844	11.1581	11.2103	-0.00389169	0.565512	0.94435	2147.79	2804.31	2218.43	1997	2176.67	2366.58	2706.81	2492.92	2191.03	2210.98	2336.64	2278.09
chr17	14447588	14448150	563	5.62227	5.73867	5.49566	0.00266619	0.565512	0.94435	23.78	71	82.98	48.73	46.71	47.19	49.48	64.3	10.41	35.93	63.7	46.89
chr18	12819397	12819657	261	3.55523	3.64186	3.46306	0.00211812	0.565545	0.94435	15.85	12.32	9.22	5.59	23.12	8.8	0	5.21	26.02	18.58	7.21	9.13
chr18	24426284	24427342	1059	9.37317	9.4092	9.33622	0.00340066	0.565547	0.94435	646.91	824.41	627.66	510.43	637.48	832.58	771.29	619.54	629.73	554.45	592.57	710.65
chr15	51731347	51732513	1167	10.4801	10.5219	10.437	0.00342522	0.565555	0.94435	1250.24	1441.64	1587.94	1510.53	1532.11	1499.6	1170.04	1321.62	973.21	1348.02	1702	1802.5
chr1	6012833	6013376	544	5.08734	5.00088	5.1689	-0.00273125	0.565555	0.94435	59.44	31.15	24.82	35.15	20.76	20.79	26.19	43.45	46.84	31.59	32.45	35.32
chr3	128133478	128133812	335	4.46869	4.36369	4.56657	-0.00243563	0.565558	0.94435	39.63	14.49	16.31	19.97	17.93	15.2	46.57	20.85	10.41	35.93	15.63	12.79
chr6	5763431	5764722	1292	7.1558	7.21131	7.09806	0.00315735	0.56559	0.94435	115.91	110.11	160.28	142.19	172.7	187.95	110.6	143.37	145.72	138.77	108.18	175.38
chr15	43789439	43789794	356	9.05717	9.11252	8.99962	0.00327963	0.56561	0.94435	546.85	491.17	553.19	676.58	561.51	491.87	384.19	597.81	322.67	580.47	657.48	528.57
chr4	108161020	108161449	430	4.15679	4.04773	4.25819	-0.00231243	0.565613	0.94435	14.86	11.59	27.66	3.99	17.93	23.19	29.11	14.77	10.41	21.68	9.62	29.23
chr4	184674759	184675447	689	4.40657	4.25779	4.54143	-0.00231467	0.565624	0.94435	4.95	21.73	28.37	19.17	32.56	8	20.37	15.64	26.02	15.49	39.67	22.53
chr2	208358877	208360056	1180	6.71765	6.66477	6.76866	-0.0029471	0.565625	0.94435	97.09	139.09	63.83	131	82.57	95.17	96.05	175.52	78.07	86.73	103.37	114.48
chr1	87225783	87226717	935	5.57869	5.39471	5.74184	-0.00216969	0.565631	0.94435	20.8	68.1	75.18	29.56	23.59	35.19	145.53	32.15	72.86	19.82	32.45	18.27
chr2	169462816	169465277	2462	8.62878	8.74649	8.5006	0.00230655	0.565632	0.94435	213.99	235.44	546.1	430.55	406.27	744.6	180.45	588.26	296.65	157.35	608.2	342.23
chr8	60683750	60684676	927	8.30409	8.36999	8.23504	0.00305718	0.565632	0.94435	220.92	281.81	408.51	335.5	399.19	339.11	168.81	388.41	244.6	300.46	433.91	271.59
chr9	33296730	33296971	242	6.18276	6.26784	6.09234	0.00291718	0.565635	0.94435	73.31	83.31	73.76	98.25	95.31	38.39	61.12	56.48	46.84	84.25	97.36	63.33
chr19	43563528	43563849	322	6.96006	7.02316	6.89407	0.00309403	0.565637	0.94435	103.03	136.19	151.77	112.63	136.84	139.96	69.85	119.91	119.7	92.3	177.89	133.97
chr22	49925015	49925184	170	6.38363	6.47695	6.28385	0.0025544	0.565678	0.94435	61.42	141.99	62.41	131.8	100.03	36.79	84.41	40.84	78.07	133.19	86.54	44.45
chr8	128659495	128659965	471	6.83639	6.91713	6.75087	0.00310611	0.56568	0.94435	111.95	113.74	130.5	100.65	109.94	158.36	66.94	140.76	83.27	99.74	112.99	142.49
chr7	116511415	116512835	1421	8.1601	8.20829	8.11025	0.00313107	0.565685	0.94435	269.46	320.2	241.84	416.97	321.33	204.75	261.95	231.13	322.67	345.06	301.7	195.47
chr11	64996300	64997483	1184	7.93715	7.88417	7.98824	-0.00330611	0.565689	0.94435	201.11	231.82	241.13	265.2	227.91	250.33	285.23	307.6	286.24	262.67	185.1	196.69
chr9	34457851	34459076	1226	11.095	11.1192	11.0704	0.00396704	0.56569	0.94435	2153.73	2663.04	2176.59	1949.87	2083.24	2320.19	2345.9	2072.37	2102.56	1932.21	2109.47	2339.6
chr13	113948145	113948743	599	5.66069	5.72881	5.5892	0.0025366	0.565697	0.94435	57.46	44.19	25.53	94.26	57.57	39.19	23.28	31.28	93.68	67.52	45.68	27.4
chrX	74506325	74506838	514	5.62582	5.52067	5.72383	-0.00285912	0.5657	0.94435	28.73	47.09	49.65	56.71	55.68	37.59	81.5	32.15	52.04	63.19	51.68	36.54
chr1	173111828	173112942	1115	9.06335	9.02615	9.09961	-0.0034112	0.565701	0.94435	449.77	446.26	607.8	512.03	565.28	547.06	555.91	484.86	510.03	436.12	620.22	684.46
chr17	7522988	7523560	573	5.02709	5.16922	4.86941	0.00277475	0.565701	0.94435	32.69	51.44	32.62	36.74	36.8	25.59	29.11	31.28	0	30.97	46.88	37.15
chr6	17700824	17701024	201	5.42117	5.50432	5.33293	0.00291224	0.565721	0.94435	37.65	38.4	50.35	54.32	58.04	33.59	34.93	27.81	36.43	43.36	42.07	57.24
chr3	47974958	47975533	576	5.94702	6.01877	5.87152	0.00271578	0.565745	0.94435	56.47	43.47	82.27	82.28	69.36	55.19	11.64	61.69	93.68	53.9	87.74	42.63
chr9	36023163	36023936	774	6.29664	6.21791	6.3713	-0.00322321	0.565766	0.94435	88.17	73.17	67.38	68.7	68.42	80.78	75.67	69.51	119.7	79.91	70.92	80.99
chr7	18513406	18513605	200	4.99486	5.102	4.87913	0.00258878	0.565773	0.94435	20.8	44.92	33.33	55.92	33.5	17.6	14.55	33.02	31.23	45.22	32.45	20.1
chr2	218286494	218287478	985	10.132	10.088	10.1747	-0.00324853	0.565783	0.94435	1143.24	1227.93	890.78	1037.64	1395.75	834.98	1286.46	837.64	811.88	1306.52	1259.67	1432.87
chr6	131377301	131377846	546	4.6332	4.72242	4.5381	0.0023775	0.565807	0.94435	23.78	21.01	23.4	13.58	27.84	48.79	20.37	43.45	31.23	8.05	18.03	18.27
chr3	17030125	17030870	746	5.81016	5.89105	5.72446	0.00285523	0.565808	0.94435	68.36	38.4	43.26	65.5	40.58	99.97	52.39	56.48	52.04	58.23	42.07	56.02
chrX	123820860	123821057	198	3.43354	3.55376	3.30239	0.00227017	0.565816	0.94435	13.87	15.21	7.09	7.99	15.1	11.2	11.64	5.21	10.41	19.2	4.81	7.92
chr2	241701225	241703012	1788	12.4313	12.3948	12.4669	-0.00348018	0.565817	0.94435	5131.71	5783.21	4669.49	4573.93	4948.81	7203.7	5672.66	6332.67	6807.29	4541.52	4970.17	5643.77
chr1	40241662	40242147	486	5.05619	5.20776	4.8868	0.00235181	0.565826	0.94435	29.72	44.92	24.11	57.51	43.88	21.59	34.93	28.67	0	65.05	34.86	14.01
chr20	44971638	44971831	194	5.88753	6.00486	5.75981	0.00261667	0.565828	0.94435	52.51	60.13	47.52	125.41	61.34	38.39	26.19	56.48	36.43	96.64	64.91	44.45
chr1	150995810	150996363	554	4.9745	5.10274	4.83374	0.00269431	0.565832	0.94435	49.53	52.16	23.4	19.17	28.31	33.59	32.02	36.49	10.41	34.07	26.44	31.67
chr2	8524947	8525105	159	3.31652	3.19951	3.42475	-0.00211625	0.565836	0.94435	11.89	7.97	4.26	19.97	9.44	1.6	14.55	10.43	5.2	16.11	9.62	8.53
chr1	226168554	226169034	481	4.66058	4.54616	4.76658	-0.00261026	0.565846	0.94435	30.71	11.59	16.31	23.17	36.8	21.59	46.57	20.85	20.82	25.4	19.23	30.45
chr16	81758444	81758614	171	3.20088	3.30806	3.08509	0.00195153	0.565857	0.94435	12.88	10.14	3.55	15.98	13.68	3.2	20.37	11.3	5.2	6.81	6.01	1.22
chr15	64162542	64163866	1325	12.1751	12.2033	12.1463	0.00379885	0.565861	0.94435	4853.33	5090.64	4587.22	4212.07	4207.53	5344.19	4098.05	4251.61	4168.69	4091.15	5354.8	5233.95
chr9	24844886	24845097	212	3.40688	3.42383	3.38972	0.00218268	0.56589	0.944376	12.88	2.9	15.6	8.79	14.63	9.6	14.55	6.08	20.82	9.91	3.61	7.92
chr16	81842720	81842965	246	5.77818	5.67216	5.87695	-0.00290731	0.565896	0.944376	46.56	47.81	58.87	49.53	65.59	37.59	34.93	47.79	93.68	37.17	76.93	62.11
chr18	3603530	3603703	174	4.92303	4.77576	5.05666	-0.00281263	0.565923	0.944402	39.63	21.73	22.69	26.36	25.95	27.99	49.48	29.54	46.84	27.26	24.04	22.53
chr5	119435190	119436178	989	8.02791	8.07822	7.97578	0.00353233	0.565933	0.944402	252.62	281.81	293.62	264.4	254.8	274.33	247.4	285.87	187.36	235.41	257.22	297.17
chr8	15378196	15378834	639	5.81361	5.63053	5.97606	-0.0025231	0.565982	0.944436	51.52	36.22	47.52	51.92	55.68	54.39	58.21	42.58	171.74	48.32	31.25	25.58
chr1	30743433	30744491	1059	10.8146	10.8627	10.7648	0.00324998	0.565991	0.944436	1989.28	1882.1	2063.83	1592.01	1779.84	1865.11	1257.36	1838.63	1228.23	1419.26	2577.04	2119.16
chr1	154584336	154584857	522	4.61037	4.7752	4.42424	0.00230128	0.566003	0.944436	36.66	39.84	14.18	30.35	24.06	19.19	8.73	30.41	5.2	27.26	48.08	9.13
chr11	48152948	48154115	1168	7.56181	7.63927	7.47994	0.00304325	0.566012	0.944436	193.18	214.43	213.47	226.06	177.89	171.15	90.23	170.31	140.52	190.8	182.7	296.56
chr6	169701340	169702995	1656	11.7215	11.698	11.7446	-0.0039694	0.566026	0.944436	3179.08	3865.61	3199.28	2929.2	3375.18	3385.51	3416.98	3179.37	3023.73	3274.03	3739.35	3954.54
chr2	112793434	112793860	427	4.16425	4.29192	4.02417	0.00225233	0.56603	0.944436	12.88	26.8	18.44	39.14	12.27	8	20.37	9.56	10.41	22.92	26.44	7.92
chr2	30138833	30139855	1023	8.19415	8.25897	8.12629	0.00320936	0.56604	0.944436	217.95	341.94	303.55	301.15	356.72	316.72	244.49	306.73	156.13	347.54	283.67	337.97
chr22	22319116	22319451	336	6.54998	6.49454	6.60338	-0.00307994	0.566043	0.944436	73.31	74.62	71.63	135	97.67	88.78	64.03	99.06	114.5	113.99	91.35	100.48
chr17	81518793	81519163	371	8.08188	8.03768	8.12477	-0.00337728	0.566052	0.944436	236.77	354.98	260.99	223.66	269.9	230.34	285.23	276.32	291.44	240.36	287.27	294.12
chr1	8685522	8685707	186	3.83407	3.92379	3.7384	0.00226747	0.566054	0.944436	9.91	8.69	24.11	12.78	15.57	19.99	8.73	26.07	20.82	11.77	7.21	5.48
chr10	3484038	3485835	1798	11.1458	11.1014	11.1887	-0.00325757	0.566108	0.944485	1736.66	2484.11	2612.76	2362.85	2288.02	1698.75	1827.82	1978.52	1816.32	2290.89	3402.79	2689.14
chr17	29717002	29717390	389	4.7688	4.69533	4.8387	-0.00285602	0.56611	0.944485	31.7	34.05	15.6	22.37	24.54	27.19	26.19	29.54	31.23	25.4	26.44	32.88
chr6	112780546	112780991	446	5.74018	5.79469	5.68352	0.00290869	0.566115	0.944485	72.32	57.23	48.94	54.32	49.07	51.19	101.87	45.18	31.23	53.9	40.87	35.32
chr1	145607615	145608733	1119	9.91277	9.88782	9.93729	-0.00382105	0.566124	0.944485	890.62	1071.45	923.4	917.82	820.56	1060.52	943.02	1043.57	926.37	866.05	1079.37	1024.26
chr5	157214474	157215726	1253	7.89368	7.94405	7.84149	0.00324442	0.566153	0.9445	219.93	197.77	234.04	331.5	259.99	234.34	154.26	221.57	244.6	275.68	259.63	220.44
chr8	117044585	117045174	590	5.39347	5.21266	5.55412	-0.00267504	0.566154	0.9445	32.69	36.95	36.88	39.14	34.45	42.39	55.3	25.2	104.09	45.22	20.43	31.67
chr9	109993062	109993449	388	3.88568	4.0109	3.74855	0.00248553	0.566163	0.9445	18.82	19.56	16.31	8.79	10.85	22.39	14.55	10.43	10.41	21.68	13.22	10.35
chr1	99707633	99707841	209	4.04718	3.74752	4.29518	-0.00228046	0.566216	0.944528	13.87	15.21	14.89	15.18	9.44	12	26.19	13.9	52.04	9.29	6.01	10.35
chr16	88700493	88701478	986	10.5409	10.5136	10.5676	-0.00371776	0.566223	0.944528	1254.2	1547.4	1736.88	1660.7	1246.17	1326.05	1496.02	1512.78	1373.95	1564.23	1681.56	1477.32
chr17	40561819	40562385	567	9.28281	9.24443	9.3202	-0.00327915	0.566233	0.944528	655.83	563.61	624.82	688.57	588.87	517.46	541.36	470.95	504.82	834.46	842.59	641.23
chr15	85729409	85730810	1402	7.08182	7.13601	7.02552	0.00321154	0.566236	0.944528	146.62	137.64	120.57	135	140.14	163.96	116.42	184.21	119.7	123.28	138.23	99.87
chr15	41169809	41170301	493	5.06028	4.94257	5.16912	-0.00285808	0.566238	0.944528	42.6	20.28	29.08	29.56	30.2	32.79	49.48	32.15	46.84	35.31	20.43	31.67
chr9	104934746	104935006	261	4.09634	4.10867	4.0839	0.00253485	0.566255	0.944528	20.8	13.04	12.06	18.37	16.04	23.19	23.28	8.69	26.02	10.53	20.43	12.79
chr3	167863723	167864629	907	5.61559	5.54341	5.68433	-0.00291746	0.566256	0.944528	57.46	39.84	45.39	32.75	42	62.38	32.02	59.09	62.45	34.69	67.31	52.98
chr2	126905218	126905514	297	4.00155	3.93552	4.06468	-0.00233745	0.566267	0.944528	14.86	12.32	17.73	7.19	16.51	23.19	2.91	10.43	15.61	24.16	15.63	31.67
chrX	23907269	23908282	1014	11.0296	11.0576	11.0011	0.00382533	0.56627	0.944528	2010.08	2357.33	2031.2	1897.95	1924.22	2567.32	2025.74	1841.23	1925.61	2014.6	2182.79	2307.32
chr22	23762890	23763918	1029	8.63351	8.58653	8.679	-0.00326301	0.566285	0.94453	363.58	368.02	432.62	342.69	434.11	365.5	311.43	310.2	478.8	352.49	439.92	566.33
chr8	93916136	93917928	1793	12.0657	12.0967	12.034	0.00361611	0.566324	0.94453	3886.43	5125.41	4196.44	3637.73	4155.15	5278.61	4316.34	4095.21	4022.96	3516.88	4157.63	5053.7
chr1	97920404	97921659	1256	11.1829	11.2144	11.1506	0.00363097	0.566336	0.94453	2108.16	2431.95	2343.26	2093.65	2337.57	2942.42	2229.48	2173.16	2107.76	1991.06	2250.1	2888.26
chr6	143449802	143451454	1653	10.9856	11.022	10.9482	0.00353551	0.566352	0.94453	1889.22	2408.04	2146.09	1896.35	1923.75	2213.02	1769.61	1874.25	1488.45	1931.59	2491.7	2299.41
chr12	109899753	109901202	1450	9.11708	9.09799	9.13592	-0.00378908	0.566355	0.94453	474.53	584.62	576.59	525.61	548.3	578.25	561.74	652.56	457.98	552.59	573.34	577.29
chr2	195318562	195318768	207	4.02245	3.75341	4.24912	-0.0022144	0.56637	0.94453	12.88	16.66	7.09	12.78	9.91	21.59	17.46	13.9	52.04	16.73	3.61	10.35
chr3	25789615	25790631	1017	10.9652	10.9355	10.9943	-0.00359387	0.566375	0.94453	1987.3	2263.88	1915.6	1702.24	1980.85	1901.1	1938.42	1628.35	1795.5	2527.54	1994.08	2356.04
chr1	171484882	171486468	1587	12.2759	12.3123	12.2386	0.00347228	0.566384	0.94453	5034.62	5410.84	5506.37	4502.83	5322.99	4737.15	4022.38	4629.59	3559.78	4655.51	6432.97	5696.14
chr15	85379819	85381538	1720	11.0234	11.0564	10.9896	0.00358938	0.566385	0.94453	2012.07	2290.68	2308.51	1854.01	2393.72	1918.69	1659.01	2099.3	1925.61	1723.44	2372.7	2419.98
chr17	17663155	17664110	956	8.1759	8.05078	8.29104	-0.00230837	0.566392	0.94453	280.36	326.72	146.1	467.3	258.58	111.97	241.58	238.95	359.1	654.81	227.17	157.72
chr19	35953150	35953538	389	4.29753	4.12539	4.45131	-0.00249654	0.566401	0.94453	16.84	21.73	24.11	12.78	10.85	18.4	23.28	31.28	36.43	15.49	14.42	10.35
chrX	107673533	107674955	1423	11.3264	11.2891	11.3627	-0.00337137	0.566403	0.94453	2835.32	2719.55	2549.64	2278.98	2209.22	2421.76	2098.5	2187.06	2008.88	2687.37	3434.04	3384.56
chr15	101210199	101210906	708	4.44541	4.60254	4.26906	0.00230445	0.566411	0.94453	17.83	8.69	28.37	19.97	16.51	54.39	14.55	26.07	10.41	17.35	14.42	32.88
chr15	67048559	67049355	797	7.13911	7.04081	7.23113	-0.00265494	0.566414	0.94453	114.92	85.48	136.88	72.69	103.34	276.73	215.38	200.72	150.93	71.24	129.81	133.36
chr1	3680597	3681016	420	6.29111	6.40961	6.16199	0.00231614	0.566424	0.94453	78.26	68.82	39.72	222.07	68.42	32.79	20.37	69.51	93.68	114.61	51.68	79.77
chr2	54657638	54658024	387	4.70837	4.62847	4.78407	-0.0028323	0.566433	0.94453	37.65	23.18	20.57	25.56	17.46	23.99	26.19	22.59	31.23	27.88	32.45	24.97
chr17	63762192	63762396	205	3.56801	3.44159	3.68424	-0.00245659	0.566461	0.944537	14.86	13.04	9.22	8.79	13.68	5.6	8.73	13.9	15.61	8.67	18.03	12.18
chr3	36868718	36869514	797	6.53112	6.61583	6.44112	0.00314399	0.566465	0.944537	108.97	93.45	78.01	99.05	90.6	118.37	81.5	117.3	52.04	104.69	79.33	86.47
chr1	26284791	26285302	512	9.41445	9.46039	9.36701	0.00340656	0.566469	0.944537	732.11	693.29	692.2	806.79	600.2	702.21	599.57	641.26	489.21	909.42	706.76	615.65
chr10	43573735	43574794	1060	9.72888	9.69735	9.75974	-0.00354719	0.56648	0.944537	757.87	920.76	815.6	637.44	834.71	1014.93	966.3	880.21	749.43	789.86	889.46	926.22
chr11	14315567	14315759	193	6.03592	6.11389	5.95349	0.0028559	0.566488	0.944537	45.57	73.17	94.33	86.27	80.22	35.99	40.75	59.96	62.45	53.28	84.14	71.25
chr11	86056321	86056748	428	4.42758	4.30295	4.5423	-0.00265694	0.566516	0.944544	20.8	21.01	23.4	21.57	10.85	20.79	20.37	26.07	36.43	27.88	13.22	15.83
chr2	241617369	241618235	867	8.36071	8.41713	8.30199	0.00334703	0.566535	0.944544	329.9	354.25	378.01	357.86	324.64	306.32	363.82	321.5	161.33	321.52	350.98	374.51
chr13	27449738	27451102	1365	11.9838	12.0116	11.9554	0.00383864	0.566547	0.944544	3860.67	4654.53	3853.18	3693.65	3747.47	4965.09	3678.93	3928.37	3538.96	3943.71	4294.66	4442.92
chr11	72388045	72388372	328	3.75324	3.61186	3.88199	-0.00201401	0.566552	0.944544	21.79	17.39	2.84	18.37	8.97	4	26.19	20.85	5.2	22.92	8.41	4.87
chr6	33431019	33431413	395	8.39486	8.36256	8.42645	-0.00351214	0.56656	0.944544	351.69	298.47	300	327.51	315.67	381.5	279.41	330.19	369.51	306.03	393.05	386.08
chr1	24070708	24071650	943	6.58049	6.61116	6.54916	0.00309716	0.566565	0.944544	121.85	82.59	97.16	90.26	83.52	111.17	110.6	73.86	124.9	111.51	66.11	74.9
chr6	165571943	165572138	196	3.58454	3.53944	3.62826	0.00199308	0.566585	0.944544	18.82	7.97	8.51	13.58	13.68	7.2	11.64	2.61	41.63	8.05	7.21	3.04
chr19	10258653	10259819	1167	6.87901	6.82294	6.93299	-0.00319387	0.566585	0.944544	158.51	100.7	121.28	108.64	85.41	104.77	125.15	124.26	140.52	106.55	108.18	128.49
chr9	89400007	89401241	1235	9.75453	9.79446	9.71347	0.003622	0.566591	0.944544	927.27	843.25	862.41	938.59	914.45	842.18	753.83	895.85	603.7	839.42	1049.32	895.16
chr1	16945124	16945570	447	3.91015	4.02403	3.78651	0.00207137	0.566595	0.944544	40.62	16.66	3.55	8.79	18.4	9.6	14.55	21.72	20.82	11.15	4.81	9.74
chr4	105714017	105714860	844	7.75568	7.80876	7.70058	0.00319605	0.566603	0.944544	194.17	202.84	243.97	299.55	249.61	155.16	244.49	185.95	156.13	232.93	235.59	193.04
chrX	68511360	68511586	227	4.3064	4.11701	4.47378	-0.00257265	0.566649	0.944563	19.81	22.46	19.86	18.37	13.21	10.4	17.46	10.43	46.84	21.68	18.03	18.88
chr7	128101845	128102069	225	5.38951	5.27589	5.49482	-0.00292775	0.566663	0.944563	46.56	31.88	32.62	48.73	43.88	28.79	37.84	36.49	72.86	50.8	38.46	34.1
chr4	55358507	55359058	552	5.1048	5.16092	5.0464	0.0026176	0.566666	0.944563	47.55	28.25	29.79	54.32	25.95	28.79	55.3	15.64	36.43	37.17	34.86	18.88
chrX	150869528	150870252	725	5.06852	4.92362	5.20019	-0.00230935	0.566672	0.944563	12.88	23.18	42.55	16.77	65.12	21.59	29.11	59.09	46.84	12.39	39.67	33.49
chr10	96034680	96034974	295	3.74687	3.91359	3.55834	0.00201685	0.566708	0.944563	9.91	3.62	18.44	23.17	32.09	3.2	20.37	11.3	0	13.63	14.42	10.96
chr1	3899792	3901567	1776	12.6009	12.6258	12.5755	0.00399286	0.566717	0.944563	6609.8	6644.56	5841.83	5908.72	5617.9	7299.67	5541.68	5940.78	5750.81	5774.32	7071.22	6545.02
chr5	158700748	158701711	964	6.39057	6.46162	6.31584	0.00313298	0.566727	0.944563	76.28	91.28	92.91	104.64	100.51	63.18	61.12	85.15	72.86	92.3	69.71	96.82
chr7	47635956	47636444	489	4.32961	4.25628	4.3994	-0.00271804	0.566728	0.944563	22.79	13.04	29.08	15.98	16.99	16.8	20.37	24.33	20.82	24.16	15.63	21.31
chr17	28097619	28098620	1002	8.8883	8.92997	8.84539	0.00332876	0.56675	0.944563	555.77	381.06	563.12	513.63	518.57	394.3	419.12	404.92	457.98	379.75	543.29	554.76
chr8	130286331	130286985	655	5.04232	5.12101	4.9591	0.0026097	0.566756	0.944563	36.66	21.73	31.21	39.14	60.87	19.19	14.55	39.1	46.84	32.21	20.43	33.49
chr13	40624478	40624649	172	4.02576	4.18725	3.8439	0.00258467	0.566767	0.944563	9.91	20.28	19.15	21.57	18.4	19.99	11.64	11.3	5.2	21.68	15.63	20.7
chr22	22182528	22183212	685	5.71065	5.60379	5.81013	-0.00258421	0.566787	0.944563	39.63	21.73	45.39	35.15	46.71	103.17	55.3	82.55	67.66	40.89	36.06	54.2
chr18	78624837	78625300	464	4.46833	4.27389	4.63964	-0.00204364	0.566789	0.944563	13.87	26.08	12.77	21.57	35.39	6.4	14.55	13.9	41.63	23.54	52.89	3.04
chr3	12589998	12590946	949	7.898	7.92993	7.86534	0.00334227	0.566793	0.944563	305.13	201.39	232.62	254.82	231.68	237.54	229.93	230.26	281.04	197.62	191.11	269.16
chr2	65162818	65163449	632	4.62282	4.67534	4.56833	0.00250159	0.566802	0.944563	34.67	19.56	17.73	19.17	40.58	21.59	17.46	31.28	41.63	25.4	16.83	9.74
chr4	123452631	123452900	270	5.7388	5.82975	5.64174	0.00278485	0.566812	0.944563	35.66	41.29	87.23	55.12	81.16	40.79	46.57	75.6	36.43	50.18	42.07	48.72
chr21	29183986	29184408	423	5.46381	5.37469	5.54773	-0.002757	0.566828	0.944563	55.48	21.01	34.75	67.9	43.41	26.39	46.57	47.79	52.04	52.66	45.68	35.93
chr6	158220582	158221205	624	6.85555	6.79378	6.9148	-0.00309409	0.566832	0.944563	123.83	130.4	116.31	96.65	84.93	113.57	160.08	105.14	119.7	118.94	72.12	147.98
chr20	38858910	38859720	811	8.65464	8.69916	8.60871	0.0035718	0.566859	0.944563	433.92	370.19	397.16	475.29	442.13	375.1	363.82	375.37	307.06	421.26	438.72	436.01
chr5	150779888	150780755	868	6.967	6.89862	7.03229	-0.0029707	0.566867	0.944563	157.52	96.35	79.43	111.03	191.57	79.98	148.44	128.6	124.9	146.82	111.78	124.84
chr5	116084347	116085757	1411	10.6305	10.5978	10.6624	-0.0034866	0.566872	0.944563	1562.3	1640.86	1646.8	1500.94	1584.02	1363.64	1350.49	1193.89	1509.26	1921.67	1786.14	1962.65
chr2	60880623	60882627	2005	11.9002	11.9284	11.8714	0.00379863	0.566874	0.944563	3873.55	4348.81	3788.64	3424.45	4020.2	3930.16	3416.98	3453.94	3492.12	3589.98	3674.44	4852.74
chr10	89795939	89796171	233	3.59422	3.68035	3.50262	0.00230077	0.566879	0.944563	9.91	15.21	9.22	11.98	6.61	23.99	8.73	13.9	15.61	7.43	15.63	6.7
chr1	6553872	6554959	1088	10.0677	10.0859	10.0493	0.00408189	0.566886	0.944563	971.85	1254.01	1092.2	1063.2	1022.98	1116.51	1111.83	1031.4	1160.57	1028.36	969.99	1055.31
chr19	14674621	14675581	961	7.59479	7.54792	7.64018	-0.00311491	0.566888	0.944563	157.52	156.48	251.06	233.25	210.92	113.57	171.72	210.28	166.54	203.19	224.77	220.44
chr20	34129177	34130126	950	6.86473	6.9053	6.82299	0.00326537	0.566892	0.944563	131.76	131.12	114.89	111.83	100.03	129.57	125.15	92.97	114.5	135.67	112.99	98.04
chr3	194326971	194328590	1620	8.78537	8.91875	8.63838	0.00212782	0.566898	0.944563	261.54	544.78	780.14	774.04	476.1	67.18	192.1	359.73	395.53	507.37	442.33	493.86
chr3	121979817	121980647	831	6.17891	6.29205	6.05614	0.00288487	0.566913	0.944563	74.3	54.33	93.62	79.88	89.65	78.38	34.93	104.27	26.02	78.06	86.54	69.42
chr2	108533462	108535239	1778	10.9034	10.869	10.9369	-0.00355716	0.566926	0.944563	1631.65	2345.74	1595.03	1689.46	1847.31	2112.24	2310.97	2012.41	2003.68	1721.58	1680.36	2033.29
chr1	92476116	92476783	668	5.81342	5.7317	5.89076	-0.00287176	0.566927	0.944563	81.24	36.22	56.03	27.96	67	50.39	66.94	46.05	62.45	62.57	57.69	60.29
chr6	108526791	108527098	308	4.26924	4.31418	4.22287	0.00255037	0.566927	0.944563	25.76	25.36	17.02	8.79	16.04	26.39	32.02	16.51	20.82	14.25	13.22	15.22
chr11	57751736	57752114	379	4.0338	3.84108	4.20378	-0.0023464	0.566942	0.944571	14.86	20.28	12.06	15.98	13.21	9.6	32.02	9.56	26.02	26.64	8.41	7.92
chr12	25327952	25328366	415	4.43509	4.56702	4.28986	0.00197175	0.566964	0.944577	25.76	21.73	6.38	55.92	21.23	11.2	20.37	7.82	31.23	45.84	6.01	6.09
chr9	96566268	96567525	1258	10.3032	10.3339	10.2718	0.00371456	0.566971	0.944577	1226.46	1447.43	1138.3	1102.34	1314.59	1514.8	1277.73	1288.6	1072.1	1186.33	1415.93	1177.11
chr2	174546693	174547256	564	4.79171	4.86655	4.71278	0.00282179	0.566996	0.944577	23.78	41.29	27.66	30.35	20.76	31.19	34.93	26.07	20.82	19.82	24.04	31.67
chr3	31908745	31909011	267	4.21041	3.96258	4.42184	-0.00234033	0.567039	0.944577	18.82	14.49	11.35	25.56	11.32	12	17.46	10.43	57.25	21.06	9.62	12.79
chr17	18563411	18564418	1008	9.192	9.24477	9.13722	0.00316354	0.567097	0.944577	610.26	615.77	555.32	632.65	605.39	620.64	395.83	620.41	530.84	727.29	770.47	333.71
chr6	31958368	31959658	1291	11.0297	11.0481	11.0111	0.0044165	0.56712	0.944577	2068.53	2313.86	2116.31	2001.79	1967.63	2236.21	2101.41	1820.38	2138.99	2040	2132.31	2150.21
chr19	35744613	35745741	1129	11.9079	11.9324	11.883	0.00406309	0.567129	0.944577	4180.66	3983.7	3724.1	3731.19	3418.59	4413.24	3556.69	3807.59	3502.53	3497.05	4364.37	3933.83
chr19	16350946	16352008	1063	6.51865	6.61148	6.41945	0.00302316	0.567131	0.944577	105.01	76.07	80.85	99.05	103.34	122.37	101.87	123.39	26.02	88.59	80.53	93.17
chr4	123489860	123490040	181	3.19184	3.28666	3.09035	0.00218999	0.567134	0.944577	4.95	11.59	15.6	10.38	8.02	8	2.91	5.21	15.61	4.34	8.41	14.61
chr10	72227893	72228499	607	5.33892	5.27142	5.4034	-0.00302514	0.567142	0.944577	30.71	35.5	38.3	39.14	40.11	47.99	40.75	36.49	41.63	35.93	55.29	43.84
chr7	93461208	93461637	430	3.96471	4.07578	3.84437	0.00241825	0.567144	0.944577	8.92	12.32	19.86	19.17	11.32	29.59	14.55	11.3	15.61	22.3	8.41	14.01
chr1	43903522	43904890	1369	6.03821	5.94533	6.12547	-0.00250858	0.567175	0.944577	26.75	65.92	81.56	84.67	86.82	23.99	46.57	105.14	46.84	39.03	103.37	77.95
chr20	46151939	46152170	232	3.49906	3.44293	3.5531	-0.00244778	0.567195	0.944577	11.89	16.66	8.51	9.59	6.61	12	14.55	12.16	5.2	16.73	10.82	10.96
chr3	38164629	38166171	1543	12.5443	12.5721	12.5159	0.00380548	0.567196	0.944577	6321.51	6467.08	5986.51	5406.28	5751.44	6604.66	5180.77	5458.54	5152.31	5543.86	7263.54	6540.76
chr17	81983327	81984039	713	5.96254	6.04589	5.87407	0.00279333	0.567223	0.944577	84.21	47.09	69.5	63.11	71.72	60.78	34.93	63.43	72.86	48.94	30.05	101.7
chr6	47787939	47788530	592	5.25658	5.05368	5.43443	-0.00254436	0.567239	0.944577	31.7	39.12	37.59	27.16	34.92	28.79	61.12	30.41	98.88	26.02	15.63	27.4
chr3	8954752	8955724	973	8.58373	8.62821	8.53785	0.00323999	0.567247	0.944577	351.69	318.75	539.72	431.35	443.07	289.52	375.46	330.19	379.92	396.48	311.31	436.62
chr2	86229063	86229727	665	7.88072	7.82087	7.93819	-0.0030986	0.567249	0.944577	162.47	215.88	317.02	241.24	273.68	146.36	264.86	207.67	244.6	283.11	275.25	196.08
chr17	7393680	7395231	1552	10.901	10.9339	10.8674	0.00364402	0.567278	0.944577	1799.07	2315.31	1685.1	1766.15	1900.63	2271.4	1932.6	2018.49	1457.22	1801.49	2024.13	1974.83
chr5	79269741	79270271	531	4.5018	4.46642	4.53634	-0.00276086	0.567278	0.944577	30.71	26.08	21.99	13.58	20.29	19.99	26.19	19.12	10.41	27.26	28.85	27.4
chr7	7908015	7908226	212	3.58945	3.63389	3.54359	0.00242463	0.567286	0.944577	11.89	9.42	14.89	7.19	15.1	16	20.37	6.95	10.41	8.67	14.42	9.13
chr12	91778071	91779283	1213	8.67524	8.75106	8.59522	0.00281678	0.567298	0.944577	341.78	220.23	524.82	670.19	489.79	338.31	352.18	466.61	312.26	246.56	675.51	267.33
chr20	64238988	64239637	650	4.96707	4.86751	5.0602	-0.00230892	0.567298	0.944577	49.53	34.05	9.93	11.98	42.47	27.19	8.73	62.56	31.23	35.93	28.85	32.88
chrX	154980507	154981628	1122	7.50142	7.54849	7.45277	0.00323336	0.5673	0.944577	161.48	216.61	196.45	198.9	161.85	187.95	197.92	217.23	145.72	161.69	203.13	125.44
chr19	2478329	2478489	161	7.47954	7.5438	7.41229	0.00313789	0.567302	0.944577	143.65	216.61	208.51	195.71	196.76	158.36	136.8	169.44	124.9	141.24	256.02	193.65
chrX	6226800	6227008	209	3.22824	3.38734	3.0494	0.00190453	0.567306	0.944577	8.92	6.52	7.8	28.76	5.19	5.6	0	11.3	15.61	15.49	2.4	4.87
chr17	68085656	68087643	1988	9.19225	9.16191	9.22195	-0.00347172	0.567316	0.944577	432.93	556.37	653.19	582.32	637	575.05	500.61	613.46	530.84	587.9	732	618.09
chr14	24108403	24109175	773	8.25015	8.29105	8.20805	0.00345967	0.567323	0.944577	298.19	261.52	366.67	329.11	262.35	361.5	296.88	295.43	265.42	318.42	311.31	286.82
chr1	226407205	226408502	1298	11.4176	11.4449	11.3897	0.00381327	0.567331	0.944577	2637.18	3137.55	2624.11	2493.05	2607.94	3227.15	2453.59	2652.8	2612.59	2362.76	3156.39	2860.86
chr10	87185880	87186510	631	5.11673	5.01217	5.21422	-0.00275534	0.567339	0.944577	31.7	36.95	27.66	36.74	40.58	19.99	52.39	21.72	31.23	35.31	55.29	26.79
chr20	1895344	1895636	293	6.04522	5.95539	6.12979	-0.00299544	0.56734	0.944577	46.56	74.62	75.18	57.51	71.25	47.19	107.69	68.64	62.45	50.8	73.32	57.24
chr9	113591564	113592170	607	6.16857	6.05898	6.27042	-0.00281801	0.567342	0.944577	87.18	49.99	60.28	65.5	57.09	79.98	133.89	59.96	93.68	86.11	44.47	45.06
chr17	77362385	77363443	1059	6.63838	6.56481	6.70839	-0.00292687	0.567342	0.944577	53.5	79.69	124.11	103.84	129.29	77.58	58.21	104.27	130.11	126.38	121.4	87.08
chr2	61898922	61899106	185	3.55552	3.62788	3.47935	0.00249246	0.567354	0.944577	12.88	11.59	9.93	11.18	11.8	16.8	11.64	12.16	15.61	9.29	4.81	13.4
chr5	170405710	170406123	414	5.06343	5.14101	4.98142	0.00280351	0.567355	0.944577	29.72	31.88	41.13	26.36	51.43	31.19	52.39	31.28	15.61	26.64	24.04	39.58
chr17	48878803	48879801	999	6.89971	6.93088	6.86784	0.00325573	0.567357	0.944577	138.69	125.33	131.21	120.62	96.26	119.97	98.96	110.35	145.72	100.98	140.63	104.13
chr4	40576413	40577578	1166	9.2022	9.15108	9.25156	-0.00313296	0.56736	0.944577	537.94	656.34	475.18	757.26	646.91	337.51	512.26	506.58	546.46	740.3	800.52	551.1
chr19	45254027	45254254	228	4.264	4.24371	4.284	-0.00257392	0.567372	0.944577	27.74	24.63	12.77	11.98	14.16	22.39	8.73	25.2	10.41	23.54	24.04	24.97
chr8	128653419	128653653	235	5.71288	5.66396	5.76019	-0.00291503	0.567372	0.944577	46.56	50.71	45.39	52.72	34.45	74.38	64.03	39.97	31.23	58.23	76.93	54.81
chr18	5444769	5445343	575	5.34314	5.23175	5.44655	-0.00265475	0.567374	0.944577	41.61	18.11	36.17	61.51	42.47	25.59	52.39	53.87	52.04	48.94	30.05	24.36
chr11	8331901	8332735	835	7.60826	7.66308	7.55127	0.00293148	0.567379	0.944577	207.05	92	167.38	217.27	260.46	271.93	215.38	179.87	239.4	182.13	192.32	116.31
chr5	55720255	55720659	405	4.14384	4.19766	4.08793	0.0023438	0.567398	0.944577	18.82	10.14	17.02	32.75	8.97	22.39	11.64	14.77	36.43	17.35	6.01	15.83
chr16	68228330	68228545	216	4.38707	4.42458	4.34855	0.0024589	0.567415	0.944577	12.88	24.63	19.15	36.74	22.65	12.8	34.93	13.03	26.02	21.68	16.83	9.74
chr11	88354912	88355292	381	4.47031	4.25564	4.65715	-0.00208945	0.567439	0.944577	27.74	13.04	8.51	35.95	22.18	7.2	26.19	9.56	57.25	39.03	9.62	9.74
chr14	24422719	24423185	467	4.64186	4.49837	4.77237	-0.00259391	0.56747	0.944577	24.77	13.04	27.66	15.98	22.18	31.99	23.28	19.99	41.63	25.4	39.67	14.01
chr17	28567549	28567935	387	8.97568	8.9415	9.00906	-0.00349523	0.567483	0.944577	451.75	420.18	522.69	627.06	488.37	439.88	483.15	461.39	520.44	487.54	590.17	548.67
chr7	36285966	36286604	639	7.04466	6.97129	7.11447	-0.00294067	0.567506	0.944577	90.15	158.65	94.33	163.75	152.41	93.58	160.08	83.42	135.31	177.18	169.48	105.96
chr12	110826372	110827514	1143	8.0186	7.96334	8.07183	-0.0031611	0.567511	0.944577	304.14	200.67	211.35	243.63	232.15	305.52	328.89	186.82	286.24	303.55	197.12	311.78
chr21	14567497	14568077	581	4.89311	5.00427	4.77267	0.00250237	0.567513	0.944577	31.7	36.22	32.62	39.14	32.09	20.79	23.28	21.72	20.82	43.98	45.68	8.53
chr2	231684372	231684766	395	6.71268	6.67888	6.7457	-0.00305695	0.567523	0.944577	93.12	100.7	112.77	101.45	91.54	115.17	104.78	99.06	72.86	162.93	72.12	132.14
chr22	30386920	30387833	914	9.50751	9.44323	9.56904	-0.00304713	0.567533	0.944577	585.49	924.39	605.67	579.93	593.59	887.77	1106.01	915.84	889.94	565.6	431.51	648.53
chr9	126721679	126723786	2108	11.3697	11.4007	11.338	0.00365034	0.567534	0.944577	2664.92	3141.17	2392.9	2362.05	2674.47	2986.41	2267.32	2629.34	2383.59	2263.02	3203.27	2785.35
chr13	49608975	49609276	302	5.43083	5.3158	5.53736	-0.00226589	0.567539	0.944577	13.87	44.19	35.46	65.5	57.57	22.39	75.67	64.3	10.41	81.15	28.85	18.27
chr10	818559	819137	579	5.56544	5.6705	5.45212	0.00239759	0.567558	0.944577	56.47	39.84	30.5	90.26	71.72	16.8	37.84	41.71	46.84	68.76	51.68	15.83
chr6	119444585	119444944	360	5.75696	5.65818	5.8494	-0.00302822	0.567559	0.944577	42.6	51.44	48.94	62.31	48.13	49.59	49.48	67.78	83.27	38.41	58.9	48.11
chrX	10618941	10619357	417	5.66658	5.74287	5.58603	0.00285169	0.567566	0.944577	37.65	37.67	79.43	50.32	59.45	56.79	20.37	46.92	57.25	45.22	68.51	49.93
chr3	127685010	127685976	967	5.45464	5.51218	5.39472	0.00279326	0.567566	0.944577	66.38	37.67	40.43	30.35	38.22	60.78	14.55	38.23	72.86	42.13	45.68	38.97
chr7	26151816	26153233	1418	10.0041	9.97283	10.0347	-0.00353833	0.567594	0.944577	894.58	1314.86	958.86	926.61	973.91	960.55	1219.52	1193.02	869.13	985.62	983.22	1043.14
chr11	8262617	8264282	1666	9.45018	9.47698	9.42288	0.00358262	0.567596	0.944577	638	631.71	747.52	646.23	835.65	776.6	689.8	686.44	754.63	553.21	677.91	756.32
chr14	54892941	54893538	598	5.66299	5.72838	5.5945	0.00273107	0.567599	0.944577	52.51	81.86	48.23	37.54	52.38	45.59	104.78	32.15	26.02	48.32	39.67	38.97
chr9	35910950	35911208	259	4.02582	3.93019	4.11551	-0.00252659	0.567609	0.944577	24.77	15.94	12.77	8.79	13.21	16	14.55	14.77	20.82	27.26	14.42	12.18
chr19	10471994	10472384	391	3.86987	3.82115	3.91699	-0.00233067	0.56761	0.944577	17.83	20.28	6.38	13.58	17.93	8.8	11.64	17.38	5.2	30.97	10.82	14.61
chr7	7815790	7817108	1319	8.56172	8.61224	8.50937	0.00330305	0.567624	0.944577	395.28	362.94	382.98	387.42	411.46	407.89	273.59	412.74	296.65	306.65	522.86	373.9
chr1	157787557	157787806	250	6.84715	6.87868	6.81491	0.00325437	0.567643	0.944577	130.77	113.74	102.84	129.41	98.15	131.17	128.06	99.06	119.7	91.69	127.41	109.61
chr17	48450314	48450763	450	4.97848	5.09369	4.85327	0.002584	0.567678	0.944577	29.72	44.92	52.48	23.96	25.01	28.79	11.64	31.28	31.23	21.06	25.24	52.98
chr2	145411439	145412623	1185	9.94662	10.0282	9.86015	0.0027538	0.567686	0.944577	1074.89	876.57	953.9	834.75	982.4	1542.79	756.74	1226.91	395.53	709.94	1402.71	1084.54
chr3	141686443	141687155	713	5.10874	5.14115	5.07558	0.00251259	0.567689	0.944577	24.77	49.99	40.43	20.77	30.2	45.59	46.57	29.54	62.45	32.83	9.62	21.31
chr7	77246888	77247538	651	6.56981	6.59051	6.54881	0.00314003	0.567694	0.944577	96.1	97.07	89.36	103.84	91.07	100.77	142.62	64.3	104.09	84.25	73.32	93.17
chr4	80592869	80593506	638	4.74893	4.85586	4.63344	0.00266848	0.567707	0.944577	22.79	20.28	21.99	27.16	31.14	50.39	23.28	32.15	20.82	24.16	15.63	32.88
chr13	40798440	40798896	457	4.58083	4.73089	4.41333	0.0027476	0.567709	0.944577	24.77	23.91	27.66	23.96	27.84	31.19	5.82	25.2	15.61	29.12	20.43	31.67
chr1	28147463	28148737	1275	7.30571	7.23112	7.37663	-0.00278897	0.567751	0.944577	180.3	181.83	133.33	229.26	96.73	79.98	192.1	128.6	124.9	268.24	176.69	106.57
chr1	206921494	206922181	688	9.28322	9.32624	9.23888	0.00335377	0.567766	0.944577	617.19	528.12	653.19	665.4	605.39	782.19	454.05	653.43	572.48	498.07	758.45	688.73
chr1	25803002	25803274	273	4.72234	4.60189	4.8335	-0.00225105	0.567771	0.944577	29.72	36.22	8.51	36.74	21.71	12.8	8.73	33.89	31.23	30.97	55.29	10.96
chr2	105235322	105235929	608	6.44672	6.36084	6.52776	-0.00318328	0.567784	0.944577	78.26	88.38	84.4	79.88	75.02	87.18	128.06	72.99	104.09	74.96	94.96	78.55
chr20	53926028	53927112	1085	9.06902	9.01929	9.11709	-0.00311661	0.567804	0.944577	507.23	544.05	502.84	738.09	494.03	327.11	497.7	477.04	421.55	706.84	756.04	472.55
chr15	60397054	60399046	1993	10.5199	10.5535	10.4855	0.00364279	0.567809	0.944577	1473.14	1627.09	1356.73	1652.72	1372.63	1534.8	1429.08	1390.27	1124.14	1388.91	1852.24	1417.64
chr12	122942593	122942956	364	4.19387	4.26368	4.1205	0.00228895	0.567819	0.944577	12.88	13.76	21.99	11.98	22.65	31.99	17.46	26.94	26.02	3.72	16.83	13.4
chr12	9388149	9388737	589	5.62565	5.6649	5.58529	0.00280682	0.567822	0.944577	58.45	34.77	37.59	80.68	48.13	44.79	46.57	44.31	72.86	45.84	51.68	26.79
chrX	39936634	39937829	1196	6.96971	6.90838	7.02855	-0.00310971	0.567834	0.944577	124.83	104.32	117.02	87.87	146.75	139.96	69.85	149.45	176.95	130.71	137.03	119.35
chr16	81500842	81501789	948	10.3908	10.3526	10.4279	-0.00332752	0.567853	0.944577	1309.68	1346.73	1427.66	1258.11	1240.03	1262.87	1088.54	938.43	1243.84	1722.2	1474.82	1797.63
chr7	100358047	100359326	1280	6.74981	6.80896	6.68812	0.00316278	0.567854	0.944577	118.88	151.41	95.74	96.65	110.89	99.17	104.78	79.07	88.47	116.47	112.99	116.92
chr14	20723031	20724038	1008	7.0023	6.89942	7.09833	-0.00246279	0.567867	0.944577	119.87	71	163.12	95.06	68.89	198.35	125.15	78.2	124.9	91.07	67.31	335.53
chr2	174522665	174522962	298	3.75523	3.91122	3.58031	0.00233177	0.567868	0.944577	13.87	12.32	20.57	17.57	7.55	18.4	8.73	18.25	10.41	19.2	3.61	11.57
chr5	16726744	16726980	237	3.17452	3.24042	3.10546	0.00214674	0.567876	0.944577	4.95	4.35	17.73	4.79	13.68	11.2	5.82	5.21	15.61	8.05	8.41	8.53
chr6	106125775	106126732	958	5.28226	5.18339	5.37478	-0.00236061	0.567878	0.944577	47.55	50.71	17.02	57.51	21.23	23.99	34.93	26.07	31.23	87.97	49.28	19.49
chr3	196931294	196931575	282	4.26047	4.43701	4.05927	0.00198655	0.567896	0.944577	36.66	14.49	4.96	47.93	17.93	8	2.91	20.85	15.61	35.31	18.03	7.31
chr21	17903101	17903330	230	4.13317	4.24691	4.00968	0.00235452	0.567929	0.944577	24.77	18.84	14.18	15.98	8.97	31.19	5.82	13.9	26.02	28.5	9.62	12.79
chr2	85409815	85410776	962	9.80903	9.77829	9.83914	-0.00351406	0.567945	0.944577	686.54	1028.7	922.69	917.02	911.62	802.19	864.43	807.22	817.08	874.73	1031.3	1100.99
chr14	22392590	22392747	158	3.60883	3.50902	3.70218	-0.00246071	0.567964	0.944577	12.88	11.59	10.64	5.59	13.21	14.4	17.46	14.77	10.41	12.39	6.01	17.05
chr14	63512920	63513123	204	3.0005	3.12525	2.86394	0.00208514	0.567969	0.944577	9.91	15.21	6.38	6.39	5.66	8.8	5.82	1.74	10.41	13.63	7.21	4.87
chr4	85491458	85492222	765	7.82355	7.75686	7.88728	-0.00290858	0.56798	0.944577	221.91	139.09	229.08	351.47	235.46	120.77	253.22	231.13	197.77	353.73	194.72	189.99
chr13	77558327	77559460	1134	6.96248	7.03588	6.88515	0.00297318	0.567981	0.944577	93.12	184.73	111.35	120.62	188.74	88.78	93.14	110.35	93.68	139.39	147.84	124.84
chr9	133451650	133452390	741	5.96865	5.94198	5.99484	-0.00297077	0.567983	0.944577	72.32	56.51	58.16	80.68	50.02	51.19	84.41	78.2	20.82	80.53	51.68	66.98
chr16	88940810	88942283	1474	9.87752	9.83918	9.91487	-0.00345459	0.567987	0.944577	726.17	1093.9	800	977.73	911.15	986.94	1088.54	1098.31	1020.05	872.25	748.83	963.97
chr12	26704280	26704507	228	4.12081	4.11765	4.12396	0.00259156	0.567997	0.944577	10.9	15.21	22.69	20.77	16.99	17.6	17.46	13.9	31.23	14.25	18.03	9.74
chr11	68843704	68844400	697	9.27452	9.23514	9.31286	-0.0033076	0.568018	0.944577	575.58	668.66	549.64	512.03	489.31	820.58	643.23	737.71	556.87	501.17	725.99	650.97
chr2	71154855	71155118	264	4.02506	3.86666	4.16777	-0.0022907	0.568033	0.944577	7.93	14.49	7.8	27.96	14.16	15.2	23.28	19.12	20.82	22.92	16.83	4.87
chr6	31465787	31465967	181	5.86492	5.82415	5.90456	-0.00292612	0.568039	0.944577	37.65	63.03	58.16	67.1	68.42	45.59	55.3	48.66	31.23	77.44	88.95	57.85
chr8	17602672	17602894	223	3.90953	4.03798	3.76853	0.00220523	0.568046	0.944577	7.93	20.28	15.6	10.38	15.57	28.79	0	19.99	20.82	21.06	14.42	5.48
chr16	3735014	3735336	323	3.89999	3.86231	3.9367	-0.00246111	0.568052	0.944577	19.81	12.32	14.89	17.57	12.27	10.4	8.73	26.94	10.41	14.25	8.41	23.14
chr3	187963234	187963487	254	4.29724	4.21881	4.37162	-0.00264574	0.568064	0.944577	24.77	16.66	11.35	17.57	22.18	19.19	17.46	28.67	20.82	13.63	16.83	26.79
chr15	20192981	20193951	971	5.64164	5.71541	5.56389	0.0024923	0.568067	0.944577	55.48	65.2	48.23	21.57	36.8	87.98	69.85	34.76	62.45	17.97	34.86	63.94
chr7	93245599	93245823	225	3.62868	3.68201	3.5733	0.00221008	0.568067	0.944577	6.93	15.94	11.35	11.18	13.21	18.4	11.64	16.51	20.82	1.86	8.41	12.18
chr1	241336246	241336654	409	4.4592	4.56019	4.35061	0.00233665	0.568069	0.944577	26.75	10.87	19.86	43.14	19.35	21.59	11.64	18.25	31.23	36.55	16.83	7.92
chr5	134873699	134875507	1809	10.1749	10.2058	10.1433	0.00386951	0.568075	0.944577	1093.71	1372.81	1153.19	1096.75	1080.08	1289.26	1178.77	1145.23	915.97	1162.17	1186.35	1197.2
chr6	109322587	109323553	967	6.28836	6.25476	6.3212	-0.00301837	0.568086	0.944577	69.35	56.51	75.89	76.68	87.76	91.98	101.87	93.84	31.23	66.91	78.13	107.78
chr19	16958861	16959648	788	4.96008	5.07518	4.835	0.00246158	0.568093	0.944577	38.64	31.88	22.69	67.1	15.57	26.39	23.28	26.07	26.02	43.98	36.06	15.83
chr7	24833656	24833843	188	6.73043	6.80172	6.65542	0.00303695	0.568093	0.944577	126.81	92.73	142.55	126.21	112.3	68.78	66.94	90.37	93.68	107.17	134.62	112.05
chr20	17856020	17856700	681	9.81536	9.78447	9.84561	-0.00349135	0.568094	0.944577	896.56	772.98	885.81	1019.27	888.97	827.78	913.91	871.52	765.04	758.88	1194.76	1016.34
chr1	226884228	226884592	365	5.86344	5.82084	5.90481	-0.00299072	0.568126	0.944577	57.46	71.72	43.97	54.32	63.7	47.99	46.57	91.24	52.04	57.61	48.08	63.94
chr6	53647468	53647974	507	8.31574	8.2786	8.35195	-0.00339147	0.568133	0.944577	266.49	244.86	341.13	351.47	326.52	332.71	372.55	281.53	286.24	358.07	363	299
chr4	123304152	123304925	774	5.71149	5.78788	5.63083	0.00298889	0.568136	0.944577	35.66	54.33	45.39	56.71	61.81	77.58	55.3	46.92	36.43	54.52	45.68	58.46
chr4	10005919	10006734	816	6.85964	6.91732	6.79955	0.00287512	0.568138	0.944577	76.28	144.16	114.18	162.16	168.45	59.98	93.14	103.4	145.72	116.47	125.01	84.64
chr10	73763284	73763871	588	5.46041	5.59739	5.30904	0.00231125	0.568147	0.944577	58.45	32.6	19.86	87.87	71.72	19.99	29.11	39.1	20.82	83.63	42.07	23.14
chr8	101225605	101225825	221	3.72806	3.90543	3.52578	0.00236613	0.568153	0.944577	11.89	15.94	13.48	15.18	9.44	23.99	2.91	14.77	10.41	17.35	6.01	17.66
chr3	19248213	19248442	230	3.86097	3.99147	3.71749	0.00218069	0.568175	0.944577	16.84	10.14	19.86	27.96	9.44	11.2	34.93	7.82	0	20.44	7.21	8.53
chr3	188389667	188391016	1350	10.2706	10.3105	10.2294	0.00342259	0.568179	0.944577	1167.02	1263.42	1482.27	1257.31	1220.22	1229.28	948.84	1014.03	1014.85	1195.01	1497.66	1532.73
chr4	67544718	67545825	1108	11.1806	11.2097	11.1509	0.00384554	0.568182	0.944577	2314.22	2515.26	2406.38	2197.5	2222.91	2553.73	2153.8	2144.49	1878.77	2168.85	2742.91	2553.95
chrX	135086278	135087300	1023	6.86134	6.89256	6.82943	0.00321315	0.568199	0.944577	128.79	112.29	125.53	108.64	97.67	139.96	119.33	99.93	140.52	134.43	92.55	95.61
chr14	76863839	76864461	623	5.83558	5.71497	5.94688	-0.00285689	0.568206	0.944577	39.63	44.92	63.12	59.91	60.4	47.19	52.39	73.86	104.09	58.85	50.48	30.45
chr20	2108325	2109432	1108	7.38259	7.44761	7.3145	0.00311685	0.568207	0.944577	195.16	134.02	150.35	192.51	174.59	200.75	212.47	204.2	83.27	172.84	157.46	124.84
chr22	24140147	24140934	788	5.66401	5.63455	5.69288	-0.0030314	0.56821	0.944577	65.38	41.29	51.77	43.14	45.3	51.19	37.84	66.91	46.84	62.57	45.68	50.54
chr15	46297794	46297971	178	3.78071	3.43629	4.05854	-0.00198089	0.568234	0.944577	13.87	9.42	5.67	7.19	18.4	10.4	8.73	12.16	57.25	4.96	13.22	3.65
chr9	37511064	37511438	375	4.51666	4.45641	4.57448	-0.00243018	0.568243	0.944577	38.64	16.66	13.48	12.78	22.18	27.99	37.84	14.77	0	34.69	27.65	28.01
chr1	31826877	31828178	1302	9.55622	9.60952	9.50087	0.00314692	0.568248	0.944577	714.28	751.97	797.87	821.96	780.45	820.58	465.69	833.29	640.14	476.39	1104.62	826.96
chr1	112874108	112874413	306	4.38969	4.53301	4.23054	0.00201339	0.568251	0.944577	43.59	7.24	43.26	7.19	26.42	11.2	8.73	10.43	20.82	13.01	48.08	11.57
chr2	112012433	112012869	437	4.27039	4.37694	4.15533	0.00230777	0.568261	0.944577	14.86	29.7	17.02	23.96	23.12	16	11.64	19.99	26.02	35.93	4.81	8.53
chr14	59154462	59154678	217	3.91983	3.77693	4.04984	-0.00240743	0.568269	0.944577	8.92	10.14	9.93	17.57	8.49	27.19	11.64	20.85	26.02	13.63	13.22	14.01
chr5	88717128	88717417	290	3.93411	4.04971	3.80844	0.00238461	0.568279	0.944577	9.91	19.56	21.99	14.38	12.74	20.79	32.02	11.3	0	7.43	13.22	20.1
chr6	88615601	88616826	1226	9.93853	10.042	9.82701	0.00243199	0.568287	0.944577	466.61	1352.53	1200.71	923.41	995.61	1386.83	873.16	427.51	718.2	476.39	1483.24	1471.23
chr2	219081800	219081950	151	3.04276	3.08517	2.99906	0.00206957	0.568307	0.944577	4.95	13.04	4.96	11.98	10.38	5.6	14.55	9.56	10.41	6.81	4.81	1.83
chr10	80203284	80203896	613	8.52204	8.5597	8.48337	0.00330569	0.568308	0.944577	452.74	381.06	314.89	424.16	284.06	407.09	430.76	291.09	353.9	367.36	391.84	312.39
chr15	65132832	65134127	1296	10.1128	10.1459	10.0789	0.00349332	0.568308	0.944577	917.37	1285.88	1085.81	1052.02	1099.42	1357.24	1079.81	1243.42	1103.32	899.51	932.73	1230.69
chr3	184875159	184875341	183	3.39863	3.57093	3.20293	0.00235969	0.568311	0.944577	16.84	8.69	14.89	10.38	8.49	12	5.82	17.38	5.2	10.53	9.62	6.7
chr1	101449798	101450194	397	4.13845	3.97799	4.28283	-0.00254443	0.568332	0.944577	11.89	7.97	15.6	19.97	23.12	16	11.64	17.38	36.43	20.44	12.02	18.88
chr7	128427012	128427602	591	5.93063	5.8313	6.02356	-0.00310794	0.568333	0.944577	40.62	57.96	61.7	65.5	54.26	61.58	66.94	56.48	93.68	59.47	55.29	58.46
chr8	23161699	23164391	2693	10.1782	10.214	10.1415	0.00347575	0.568345	0.944577	1154.14	1207.64	1119.15	1091.16	1145.66	1408.43	1117.65	1260.8	988.83	834.46	1409.92	1165.54
chr9	71816030	71816218	189	3.62129	3.58358	3.65803	-0.0024779	0.568357	0.944577	16.84	10.14	9.93	9.59	9.44	16	11.64	21.72	5.2	11.77	13.22	12.18
chr3	46362006	46362165	160	3.45685	3.35278	3.55391	-0.00229435	0.568359	0.944577	7.93	15.94	6.38	16.77	7.08	7.2	17.46	19.12	5.2	11.15	9.62	7.92
chr19	7393518	7393799	282	5.69501	5.78951	5.59388	0.00305868	0.56836	0.944577	58.45	61.58	63.12	49.53	55.21	43.99	34.93	59.09	36.43	61.33	48.08	49.93
chr9	90804278	90804434	157	5.8476	5.9456	5.74245	0.00297537	0.568399	0.944591	52.51	46.36	75.18	72.69	72.67	50.39	52.39	66.91	26.02	71.86	52.89	51.15
chr1	111698936	111699851	916	6.10903	6.22104	5.98758	0.00265124	0.568412	0.944591	42.6	52.88	94.33	82.28	83.52	91.98	81.5	42.58	10.41	109.03	78.13	59.07
chr13	102772899	102774301	1403	10.8511	10.8803	10.8213	0.00371227	0.568422	0.944591	1749.54	2305.89	1829.07	1500.15	1855.8	2069.05	1845.29	1744.79	1670.6	1714.14	1890.71	1990.67
chr15	77543144	77544005	862	8.61173	8.65259	8.56967	0.00326254	0.568423	0.944591	417.08	392.65	312.06	348.28	359.08	585.45	451.13	386.67	364.3	327.71	393.05	356.85
chr2	60525572	60526233	662	7.44069	7.47143	7.40928	0.00319515	0.568434	0.944591	162.47	160.1	186.52	222.07	160.9	172.75	238.66	165.09	176.95	166.64	156.26	116.31
chr21	15729562	15730986	1425	11.2277	11.1838	11.2704	-0.00329172	0.56845	0.944591	1976.4	2933.98	2109.92	1869.99	2055.4	3012.01	2881.44	2451.21	2799.94	1856.01	1998.89	2833.46
chr18	35376379	35377583	1205	9.40986	9.37349	9.44535	-0.00335299	0.568459	0.944591	472.55	794.71	758.86	663	703.54	587.05	698.53	630.83	572.48	674.63	867.83	738.66
chr6	37830108	37830949	842	6.13777	6.23647	6.03182	0.00310343	0.568463	0.944591	77.27	81.86	63.83	66.3	86.35	76.78	72.76	73.86	20.82	78.06	68.51	78.55
chr1	17018889	17019420	532	5.56872	5.66791	5.46219	0.0027252	0.568465	0.944591	48.54	39.84	41.84	59.91	53.32	61.58	14.55	41.71	52.04	83.01	37.26	35.93
chr22	22431347	22432624	1278	9.16622	9.21024	9.12082	0.00340917	0.568491	0.944591	548.84	632.44	576.59	512.83	608.22	675.02	529.72	572.62	421.55	466.48	649.07	700.9
chr11	1435796	1436624	829	5.28592	5.2262	5.34326	-0.00286488	0.568498	0.944591	35.66	36.95	36.17	55.92	33.5	26.39	37.84	43.45	36.43	56.37	40.87	28.62
chr20	62899696	62901073	1378	9.04445	9.0913	8.99602	0.0033603	0.5685	0.944591	569.64	567.24	534.04	567.15	459.59	575.05	486.06	490.94	395.53	723.57	520.46	446.97
chr6	148883199	148883601	403	5.25937	5.19404	5.32187	-0.00274853	0.568512	0.944591	28.73	37.67	30.5	55.92	39.64	27.19	11.64	60.82	46.84	38.41	40.87	41.41
chr19	4352473	4353339	867	6.75522	6.80527	6.70336	0.00319939	0.568515	0.944591	101.05	96.35	104.26	103.84	112.77	152.76	122.24	93.84	83.27	103.46	123.8	98.65
chr1	230222745	230223056	312	4.50631	4.39881	4.60635	-0.00234283	0.568521	0.944591	23.78	8.69	24.11	9.59	13.21	47.19	20.37	20.85	26.02	35.31	19.23	24.36
chr1	6545620	6545979	360	4.20747	4.34353	4.05724	0.00204738	0.568536	0.944591	26.75	23.18	9.22	15.18	20.29	27.19	5.82	27.81	20.82	11.77	32.45	1.22
chr2	74334767	74335352	586	5.73345	5.79258	5.67179	0.00301349	0.568551	0.944591	58.45	70.27	51.77	47.93	45.77	58.38	72.76	41.71	36.43	60.09	55.29	39.58
chr22	33991348	33991539	192	3.10034	3.22045	2.96932	0.00193308	0.568559	0.944591	7.93	5.8	7.09	18.37	12.74	4	0	6.95	15.61	12.39	10.82	1.22
chr3	37308348	37308550	203	3.73005	3.46383	3.9547	-0.00226447	0.568576	0.944591	14.86	9.42	5.67	9.59	12.27	14.4	17.46	6.08	36.43	16.73	8.41	7.92
chr22	23798936	23799402	467	7.78376	7.72132	7.84361	-0.00292145	0.568579	0.944591	174.36	307.89	243.26	265.2	167.51	107.97	273.59	170.31	145.72	281.25	270.44	236.88
chr3	141486801	141488155	1355	11.6168	11.5899	11.6433	-0.00378508	0.568588	0.944591	2869	3424.43	3015.6	2802.99	2856.14	3527.07	2805.77	3219.34	3257.93	2709.67	3614.34	3584.9
chrX	113529485	113530174	690	5.2483	5.11862	5.36728	-0.00218852	0.56859	0.944591	25.76	28.25	9.22	65.5	24.54	55.19	20.37	35.63	52.04	96.64	19.23	23.75
chr17	45440680	45441440	761	5.904	5.89141	5.91648	-0.0031037	0.568633	0.944624	63.4	68.82	54.61	55.92	56.62	56.79	66.94	66.91	31.23	77.44	51.68	68.2
chr19	29671510	29673709	2200	10.11	10.0715	10.1474	-0.0033295	0.568641	0.944624	1101.63	1138.1	1173.05	1183.82	1144.72	715.01	849.88	1000.99	1103.32	1167.75	1389.48	1293.42
chr5	176578377	176578653	277	4.90887	4.8084	5.0028	-0.0026315	0.568649	0.944624	34.67	19.56	26.24	39.94	16.51	31.19	40.75	20.85	36.43	47.08	18.03	29.23
chr13	20472259	20472636	378	5.13466	5.21063	5.05447	0.00251608	0.568651	0.944624	22.79	39.12	45.39	21.57	24.54	68.78	49.48	42.58	36.43	26.64	14.42	29.84
chr14	106510804	106511819	1016	6.42	6.50848	6.32573	0.0027303	0.568676	0.94465	93.12	61.58	75.89	160.56	96.73	58.38	46.57	119.04	83.27	110.27	67.31	54.81
chr10	96657969	96658282	314	3.86699	3.954	3.7744	0.00249076	0.568699	0.944671	21.79	15.21	12.77	18.37	16.04	8.8	26.19	14.77	5.2	12.39	15.63	7.92
chr16	11572167	11572925	759	7.08783	7.18371	6.98511	0.00258484	0.568741	0.944697	204.08	170.24	65.96	158.16	206.67	67.18	84.41	91.24	124.9	252.75	109.38	97.43
chr2	43168489	43170341	1853	10.9008	10.9477	10.8524	0.00324537	0.568744	0.944697	1841.67	2318.21	2026.95	1722.21	1949.23	1992.27	1333.03	1836.02	1280.27	1675.12	2359.48	2608.75
chr10	3626343	3626684	342	4.24049	4.10684	4.36281	-0.00256488	0.568745	0.944697	11.89	16.66	7.09	23.17	22.18	22.39	29.11	15.64	20.82	17.97	20.43	19.49
chr9	116504933	116505259	327	3.7929	3.54679	4.00307	-0.00187321	0.568774	0.944707	8.92	10.87	4.26	33.55	6.13	6.4	2.91	11.3	41.63	22.3	15.63	2.44
chr6	70706596	70706920	325	4.04734	4.02717	4.06723	0.00234424	0.568782	0.944707	15.85	14.49	19.15	20.77	15.57	12	29.11	8.69	31.23	4.96	14.42	12.18
chrX	47623545	47624213	669	6.26312	6.17265	6.34826	-0.00284143	0.56879	0.944707	76.28	87.66	61.7	31.95	71.25	103.97	78.58	101.66	104.09	53.9	76.93	73.68
chr2	126776445	126777997	1553	8.26526	8.20009	8.3276	-0.00307377	0.568805	0.944707	324.94	247.76	280.14	182.13	302.46	427.09	288.14	359.73	426.76	263.91	354.58	234.45
chr17	47720919	47721727	809	6.82687	6.73129	6.9165	-0.0027747	0.568808	0.944707	130.77	110.84	62.41	129.41	134.48	69.58	75.67	133.81	197.77	159.21	90.15	68.2
chr14	60625423	60626014	592	5.03263	5.10698	4.95424	0.00279776	0.568812	0.944707	30.71	51.44	35.46	22.37	31.61	35.19	26.19	36.49	36.43	40.27	20.43	26.18
chr11	130115742	130115976	235	6.04885	5.96449	6.12856	-0.00283752	0.568833	0.944725	30.71	48.54	72.34	63.9	83.99	75.18	90.23	86.89	62.45	43.98	58.9	77.34
chr14	77457136	77458837	1702	11.7075	11.7391	11.6753	0.00364625	0.568862	0.944757	3296.98	3727.24	3397.86	3235.94	3060.45	3791.8	3105.55	3219.34	2544.93	2990.92	4048.25	3713.39
chr3	88410282	88410541	260	3.70583	3.54821	3.84791	-0.00214257	0.568887	0.94478	4.95	5.8	16.31	3.2	12.74	27.19	14.55	19.12	15.61	9.29	14.42	13.4
chr4	113616354	113616839	486	6.15736	6.29749	6.00215	0.0022821	0.568896	0.94478	117.89	31.15	70.92	48.73	50.49	152.76	20.37	69.51	31.23	61.33	49.28	152.85
chr7	136293082	136294082	1001	5.78163	5.55407	5.97814	-0.0017023	0.568921	0.944782	9.91	49.26	24.11	15.98	161.85	20.79	26.19	93.84	93.68	70	82.94	11.57
chr1	93715452	93715990	539	4.88164	5.0154	4.73419	0.00235845	0.568927	0.944782	54.49	23.91	20.57	39.94	39.16	16	11.64	26.94	26.02	58.23	21.64	15.22
chr15	77527178	77527586	409	3.82561	3.55587	4.05278	-0.00186259	0.56894	0.944782	13.87	13.04	9.93	8.79	0.94	23.99	26.19	21.72	36.43	4.96	6.01	4.26
chr15	70097210	70098157	948	11.4678	11.5014	11.4334	0.00352137	0.568947	0.944782	2851.17	3180.29	2765.24	2589.71	2596.14	3412.7	2281.87	2607.62	2570.95	2468.69	3649.2	3015.53
chr12	124939089	124940946	1858	11.2498	11.2877	11.2109	0.00338091	0.568966	0.944782	2427.16	3225.21	2588.65	2000.99	1952.06	2805.66	2022.83	2569.39	2263.89	1995.39	2926.81	2444.34
chr2	12076764	12077049	286	3.85611	4.02286	3.66753	0.00234472	0.568967	0.944782	20.8	14.49	19.86	11.18	18.4	12.8	11.64	25.2	5.2	9.29	4.81	20.1
chr10	113799456	113799910	455	4.92095	4.94315	4.89841	0.00270629	0.568986	0.944782	33.68	31.15	26.24	29.56	20.76	43.19	26.19	17.38	52.04	24.16	38.46	20.7
chr19	49997726	49998005	280	4.80278	4.92757	4.66617	0.00272395	0.569003	0.944782	31.7	42.02	26.24	27.96	20.29	34.39	17.46	21.72	20.82	38.41	20.43	33.49
chr6	135250128	135250695	568	4.77043	4.59335	4.92814	-0.00247975	0.569021	0.944782	17.83	31.15	12.06	19.97	27.84	35.99	26.19	33.02	62.45	16.73	13.22	31.06
chr12	122029198	122029677	480	6.85056	6.93831	6.75712	0.0027709	0.569021	0.944782	156.53	136.19	78.72	162.96	127.87	73.58	154.26	73.86	52.04	175.32	100.97	92.56
chr15	80823823	80824690	868	7.51909	7.60172	7.43145	0.00262865	0.569022	0.944782	188.23	253.55	129.79	138.99	208.56	246.34	352.18	134.68	135.31	185.23	49.28	179.03
chr8	73173988	73175102	1115	6.79811	6.72611	6.86668	-0.0031922	0.569034	0.944782	106.99	110.84	125.53	84.67	102.39	104.77	139.71	129.47	140.52	104.08	84.14	102.3
chr3	100400388	100402064	1677	11.6	11.632	11.5672	0.0036197	0.569047	0.944782	2953.21	3654.8	3085.81	2835.74	3050.07	3463.89	2863.98	2966.48	2378.39	2821.18	3765.79	3410.14
chr6	6788421	6788849	429	5.00825	4.8514	5.14972	-0.00240154	0.56905	0.944782	49.53	26.8	26.95	30.35	15.57	23.99	61.12	24.33	52.04	46.46	14.42	14.61
chr3	71511154	71512529	1376	8.60058	8.64634	8.55333	0.00328969	0.569062	0.944782	354.66	298.47	467.37	386.62	406.74	490.27	372.55	338.01	317.47	330.81	456.75	438.45
chr21	25607079	25608779	1701	10.9083	10.9399	10.8761	0.00365762	0.569064	0.944782	1857.52	2203.02	1983.68	1745.38	1867.6	2129.04	1906.41	1710.03	1540.49	1702.37	2302.99	2114.28
chr22	22439527	22439842	316	4.38002	4.1843	4.55233	-0.00248743	0.569082	0.944782	12.88	17.39	29.79	23.96	12.27	12.8	17.46	19.99	52.04	17.35	12.02	21.92
chr9	37140680	37140884	205	3.14729	3.30127	2.97489	0.00212561	0.569096	0.944782	5.94	12.32	9.22	15.98	8.49	7.2	2.91	2.61	10.41	16.73	7.21	7.31
chr1	228898403	228898804	402	4.27673	4.08942	4.44249	-0.00235229	0.569096	0.944782	34.67	14.49	12.77	8.79	14.63	16.8	5.82	16.51	52.04	20.44	21.64	14.01
chr2	48991487	48992310	824	5.78314	5.92712	5.62319	0.00190422	0.569099	0.944782	59.44	34.05	13.48	135.8	96.73	25.59	75.67	39.97	72.86	63.19	31.25	12.79
chr10	50322903	50323445	543	4.46796	4.38359	4.54767	-0.00257133	0.569128	0.944813	20.8	32.6	21.28	15.18	16.99	18.4	29.11	42.58	15.61	16.11	16.83	20.1
chr1	154760101	154761083	983	7.92984	7.89539	7.96348	-0.00345243	0.569144	0.944819	260.55	228.2	251.06	214.88	201.95	271.93	267.77	226.79	249.81	276.29	219.96	256.98
chr8	70289937	70290309	373	3.41133	3.46501	3.35559	0.00213518	0.569209	0.944819	8.92	8.69	9.93	6.39	17.93	14.4	8.73	12.16	20.82	13.63	1.2	4.87
chr6	107884127	107884312	186	3.89477	3.86508	3.92385	-0.00257045	0.569217	0.944819	18.82	13.76	12.06	15.18	13.21	14.4	14.55	14.77	5.2	11.15	21.64	23.75
chr9	114909303	114911186	1884	8.89094	8.8582	8.92295	-0.00341948	0.56922	0.944819	463.64	396.27	478.01	575.93	485.07	385.5	398.74	498.76	473.6	449.75	586.56	504.82
chr1	206734095	206735177	1083	7.04135	7.09516	6.98546	0.00314989	0.569222	0.944819	156.53	157.93	109.93	113.43	109	173.55	128.06	110.35	124.9	157.97	115.39	123.62
chr2	97907494	97908132	639	7.58508	7.54648	7.62266	-0.00318407	0.56923	0.944819	155.54	134.75	231.91	218.07	193.46	187.95	171.72	200.72	161.33	174.7	256.02	218.01
chr12	23950164	23951045	882	4.95949	4.99062	4.92766	0.0021733	0.569243	0.944819	25.76	9.42	46.1	38.34	49.54	21.59	23.28	17.38	93.68	19.82	13.22	15.22
chr2	168711868	168712992	1125	8.2789	8.21812	8.33722	-0.00313628	0.569258	0.944819	252.62	269.49	353.19	252.42	303.87	355.11	372.55	291.96	385.12	190.8	295.69	404.34
chr6	32224324	32225199	876	7.69035	7.60647	7.76961	-0.00284998	0.569265	0.944819	209.03	193.43	185.11	265.2	226.96	89.58	299.79	104.27	265.42	239.13	183.9	216.79
chr14	24049008	24049504	497	6.60363	6.69463	6.50649	0.00304693	0.569275	0.944819	99.07	108.67	117.02	91.06	124.1	81.58	64.03	117.3	52.04	92.3	92.55	127.27
chr19	49717410	49718333	924	7.01881	6.92892	7.10342	-0.00309145	0.569278	0.944819	131.76	105.04	148.23	109.44	101.45	135.16	160.08	110.35	202.97	93.54	143.04	115.09
chr1	8688041	8688233	193	3.87633	3.78332	3.96371	-0.0026022	0.569283	0.944819	12.88	15.94	17.73	10.38	13.68	12	17.46	10.43	15.61	19.82	12.02	18.27
chr5	43037980	43038190	211	7.96018	7.99114	7.92855	0.00327503	0.569304	0.944819	243.71	258.63	275.18	313.93	231.21	203.95	218.29	202.46	317.47	288.07	222.37	213.13
chr6	80605505	80605729	225	3.6685	3.70636	3.62961	0.00240912	0.569304	0.944819	13.87	10.14	7.09	14.38	16.04	16.8	14.55	9.56	20.82	9.91	4.81	14.61
chr3	100004182	100004384	203	3.50916	3.55406	3.46281	0.0024374	0.569306	0.944819	14.86	8.69	7.8	11.18	12.74	15.2	5.82	7.82	20.82	11.15	12.02	8.53
chr13	40637337	40638120	784	7.87431	7.93508	7.81087	0.00313378	0.569308	0.944819	306.12	173.14	326.95	202.1	268.96	191.15	180.45	241.56	187.36	250.28	240.4	247.23
chrX	64204863	64206526	1664	11.0419	11.0732	11.0098	0.0036482	0.569311	0.944819	1930.83	2496.42	2051.77	2008.98	2128.06	2311.39	1958.8	1875.99	1759.07	1905.57	2586.65	2286.01
chr1	228555462	228555891	430	4.1002	4.01914	4.17695	-0.00230287	0.569314	0.944819	15.85	13.04	23.4	12.78	25.01	7.2	11.64	39.97	10.41	21.68	10.82	14.01
chrX	79143980	79144805	826	8.71841	8.69831	8.73822	-0.00379894	0.569341	0.944847	393.3	427.42	441.84	426.56	392.11	411.09	410.39	415.34	379.92	423.12	509.64	423.83
chr7	2393086	2393503	418	3.97965	3.77679	4.15747	-0.00175051	0.56939	0.944877	27.74	4.35	4.26	33.55	7.55	4.8	0	19.12	31.23	45.22	4.81	6.7
chr3	13383788	13384090	303	3.35457	3.59631	3.06402	0.00173017	0.5694	0.944877	29.72	6.52	19.15	6.39	5.19	5.6	0	12.16	0	3.72	31.25	3.04
chrX	40539005	40540049	1045	7.73637	7.69345	7.77804	-0.00327005	0.569405	0.944877	205.07	179.66	239.01	248.43	198.65	171.15	151.35	204.2	265.42	233.55	210.35	252.11
chr9	121484633	121484976	344	6.19215	6.26467	6.1158	0.002599	0.569408	0.944877	75.29	42.02	100	115.03	90.6	38.39	69.85	99.93	98.88	34.69	39.67	73.07
chr3	44021706	44022614	909	5.46192	5.5469	5.37161	0.00250707	0.569433	0.944877	52.51	45.64	36.88	79.88	36.8	28.79	61.12	57.35	41.63	52.04	20.43	15.83
chr2	157443713	157445035	1323	10.4937	10.5375	10.4485	0.00333059	0.569444	0.944877	1599.94	1420.63	1526.24	1344.38	1507.58	1518.8	1184.59	1253.85	915.97	1492.98	1954.41	1582.67
chr3	12897281	12897819	539	5.64813	5.72882	5.56266	0.00287942	0.569444	0.944877	43.59	44.19	39.72	63.11	50.02	77.58	49.48	31.28	41.63	57.61	42.07	61.5
chr17	74748142	74749537	1396	11.2987	11.2634	11.3332	-0.00344239	0.569462	0.944877	2527.22	2958.61	1983.68	2215.07	2005.85	3058.39	2473.96	2299.15	2622.99	2242.57	2870.32	2971.08
chr2	200455925	200456866	942	9.14239	9.19085	9.09224	0.00320251	0.56948	0.944877	644.93	412.21	658.15	417.77	751.19	622.24	576.29	618.67	447.57	447.28	551.71	633.31
chr1	145804215	145804421	207	3.49582	3.29989	3.6683	-0.00205088	0.569489	0.944877	13.87	2.9	19.15	2.4	10.38	10.4	17.46	13.9	15.61	13.63	12.02	3.65
chr19	47230152	47231710	1559	10.5513	10.5116	10.5899	-0.00336049	0.569494	0.944877	1400.82	1887.17	1311.34	1611.98	1435.85	1111.71	1865.66	1595.33	1535.28	1712.29	1169.52	1369.53
chr1	244744938	244745427	490	4.85013	4.9504	4.74236	0.00259574	0.569497	0.944877	46.56	21.73	29.08	29.56	35.39	23.19	29.11	52.14	20.82	19.82	19.23	19.49
chr3	169863439	169863884	446	6.36223	6.33792	6.38614	-0.00315499	0.569505	0.944877	78.26	97.07	87.94	63.11	77.38	81.58	101.87	91.24	46.84	97.88	75.72	88.3
chr13	109131626	109132339	714	5.67791	5.56154	5.78558	-0.00294943	0.569512	0.944877	34.67	38.4	48.23	51.92	50.96	59.18	61.12	52.14	83.27	57.61	38.46	38.36
chr7	26167132	26167817	686	4.88172	4.72395	5.02392	-0.00221002	0.569514	0.944877	38.64	29.7	12.77	38.34	23.12	16	2.91	24.33	67.66	53.28	34.86	12.18
chr2	118881423	118881868	446	5.55069	5.3999	5.68721	-0.00261918	0.569525	0.944877	60.43	24.63	53.9	47.93	34.45	31.99	64.03	33.02	98.88	50.8	22.84	39.58
chr10	30640035	30640262	228	3.62601	3.72622	3.5183	0.00213061	0.56954	0.944877	5.94	18.84	22.69	2.4	12.74	16.8	20.37	10.43	10.41	11.77	4.81	10.96
chr3	58474406	58475913	1508	7.55552	7.49328	7.61519	-0.00291263	0.569554	0.944877	191.2	100.7	209.93	282.78	184.5	111.97	221.2	172.05	145.72	268.86	173.08	195.47
chr19	53853774	53853987	214	4.3938	4.49752	4.28205	0.00259481	0.569557	0.944877	25.76	22.46	31.21	20.77	19.35	16	14.55	8.69	20.82	29.74	22.84	20.1
chr12	31906242	31907271	1030	7.6918	7.77126	7.60771	0.00282924	0.569566	0.944877	282.34	191.25	210.64	182.93	202.9	240.74	177.54	159.88	114.5	138.15	420.69	159.55
chr18	36828204	36829653	1450	11.5314	11.5061	11.5562	-0.00390206	0.56958	0.944877	2583.69	3479.49	2719.14	2588.11	2844.81	3235.95	2954.21	2751.86	3065.36	3023.14	2967.68	3306
chr9	133956701	133957660	960	7.94741	7.87944	8.01231	-0.00297185	0.569586	0.944877	230.83	269.49	247.52	262.81	277.45	124.77	157.17	171.18	338.28	267	330.54	284.99
chr10	103276956	103277873	918	5.45269	5.33515	5.56137	-0.00272044	0.569591	0.944877	46.56	28.25	65.25	26.36	30.2	45.59	46.57	31.28	72.86	58.85	39.67	34.1
chr12	10204440	10204878	439	4.82734	4.78047	4.87274	-0.00260505	0.569628	0.944901	30.71	13.04	31.91	24.76	37.28	27.19	14.55	26.07	20.82	51.42	30.05	32.88
chr7	155723043	155723198	156	5.17339	5.13725	5.20864	-0.00281259	0.569631	0.944901	40.62	20.28	32.62	40.74	40.11	36.79	20.37	39.1	26.02	43.36	57.69	35.32
chr6	158763863	158765336	1474	7.57249	7.65352	7.48663	0.00288902	0.569641	0.944901	209.03	289.05	160.28	142.99	173.17	233.54	116.42	138.16	130.11	315.94	203.13	172.33
chr7	143416650	143417069	420	4.65427	4.72258	4.58257	0.00278817	0.56966	0.944901	28.73	35.5	28.37	16.77	22.65	26.39	32.02	28.67	20.82	22.3	18.03	21.92
chr2	142989360	142989569	210	4.10458	4.21499	3.985	0.00262494	0.569661	0.944901	18.82	10.87	15.6	24.76	22.18	19.19	8.73	18.25	15.61	18.58	20.43	13.4
chr10	71270388	71270595	208	3.5359	3.27225	3.75873	-0.00204384	0.569669	0.944901	13.87	6.52	4.96	12.78	9.44	10.4	8.73	9.56	36.43	19.2	1.2	6.09
chr11	6505571	6506147	577	5.00407	5.07719	4.92704	0.00270857	0.569685	0.944901	39.63	35.5	31.21	25.56	30.67	39.99	66.94	26.94	10.41	35.31	22.84	20.1
chr12	95942216	95943770	1555	10.546	10.5168	10.5745	-0.00358913	0.569687	0.944901	1381	1771.26	1417.02	1218.97	1484.45	1518	1504.75	1454.57	1332.31	1346.78	1881.09	1630.17
chr18	12407260	12408712	1453	10.2234	10.2603	10.1855	0.00333639	0.569716	0.944912	1146.21	1582.9	1187.94	1043.23	1183.88	1214.88	1478.56	971.45	1170.98	1323.86	837.78	1204.51
chr1	47230759	47232606	1848	6.99824	7.03402	6.96155	0.00324827	0.569723	0.944912	123.83	153.58	143.26	91.06	135.42	139.16	136.8	127.73	124.9	115.23	125.01	118.14
chr20	50049170	50050049	880	7.66794	7.63286	7.70218	-0.0031491	0.569723	0.944912	185.26	148.51	224.11	222.87	253.39	156.76	174.63	265.02	150.93	226.74	195.92	236.27
chr4	143920254	143920991	738	5.16625	5.24818	5.07938	0.00291357	0.569802	0.944961	34.67	34.77	42.55	51.12	29.73	35.19	32.02	40.84	31.23	29.12	27.65	42.02
chr19	42575248	42576009	762	6.89769	6.98032	6.81003	0.0026934	0.569805	0.944961	70.34	92	197.87	132.6	128.82	135.96	66.94	139.03	114.5	62.57	203.13	87.08
chr5	176660533	176661304	772	8.08479	8.1282	8.04003	0.00332945	0.569813	0.944961	295.22	262.25	295.74	258.81	236.4	330.31	349.27	258.07	197.77	297.98	234.39	241.75
chr7	27586642	27587943	1302	8.1768	8.22796	8.12375	0.0031314	0.569823	0.944961	276.4	225.3	280.85	428.16	288.3	299.92	296.88	253.72	265.42	389.66	259.63	208.26
chr10	77846666	77847198	533	5.02944	4.89273	5.15431	-0.00275452	0.569825	0.944961	42.6	33.32	23.4	25.56	32.56	20.79	49.48	38.23	46.84	22.92	32.45	23.75
chr18	58965909	58966974	1066	8.9056	8.96352	8.84525	0.00313442	0.569828	0.944961	495.34	473.06	551.77	500.85	622.38	351.91	448.22	409.26	260.22	516.66	656.28	468.89
chr19	39341537	39342802	1266	11.6801	11.6499	11.7096	-0.00367267	0.56983	0.944961	3229.61	3632.34	3175.17	2806.98	2788.19	3648.64	3521.76	3715.49	3663.86	2872.6	2781.37	3539.84
chr11	68962838	68963386	549	5.03048	4.94477	5.11139	-0.00244515	0.569836	0.944961	20.8	39.12	38.3	52.72	22.65	11.2	23.28	46.92	31.23	50.18	16.83	38.97
chr16	4476021	4477249	1229	10.6115	10.5851	10.6373	-0.00386907	0.569873	0.944961	1521.68	1745.18	1466.66	1355.56	1486.81	1641.17	1624.09	1549.28	1608.15	1325.1	1682.77	1767.18
chr4	101306236	101306628	393	4.34766	4.28759	4.40534	-0.00252893	0.56988	0.944961	22.79	18.84	13.48	17.57	16.51	27.99	0	19.99	26.02	30.97	28.85	21.31
chr7	5563425	5564021	597	8.75248	8.70869	8.79498	-0.00333907	0.569882	0.944961	374.48	506.38	395.74	340.29	419.95	473.48	555.91	415.34	421.55	341.34	474.78	456.11
chr22	41928679	41929321	643	9.49826	9.45388	9.54131	-0.00316568	0.5699	0.944961	631.06	851.94	834.04	695.75	606.33	588.64	666.52	638.65	572.48	655.43	742.82	1194.77
chr10	119198424	119198809	386	4.34414	4.36753	4.32036	0.00243407	0.5699	0.944961	32.69	18.84	20.57	8.79	22.18	20.79	8.73	19.12	46.84	19.2	15.63	10.35
chr17	80912587	80912756	170	5.75061	5.83761	5.65803	0.00295812	0.569912	0.944961	37.65	55.78	73.76	52.72	63.23	59.98	52.39	46.92	31.23	46.46	52.89	73.07
chr19	44747284	44749034	1751	10.71	10.743	10.6762	0.00353856	0.569917	0.944961	1638.58	2084.21	1497.16	1497.75	1940.74	1624.37	1807.45	1539.72	1415.58	1636.71	1437.56	1980.31
chr1	40400206	40400719	514	6.71416	6.80038	6.62246	0.00281041	0.569918	0.944961	136.71	110.11	98.58	130.2	117.96	75.18	55.3	58.22	93.68	179.03	112.99	91.95
chr5	140284526	140285648	1123	8.49818	8.55334	8.44083	0.00319985	0.569934	0.944961	276.4	360.05	366.67	496.85	421.37	332.71	293.97	393.62	255.01	423.73	409.87	308.74
chr3	30199181	30199411	231	4.41811	4.24497	4.57268	-0.00245841	0.569934	0.944961	22.79	10.87	14.18	22.37	15.57	27.99	29.11	26.07	41.63	24.16	8.41	13.4
chr15	40128417	40129992	1576	7.96067	8.08156	7.82871	0.00220963	0.569969	0.945001	129.78	186.18	402.84	288.37	267.07	351.11	66.94	366.68	296.65	91.07	358.19	184.51
chr11	67120907	67121339	433	8.27805	8.32419	8.23039	0.00334513	0.570004	0.945043	291.26	299.19	394.33	365.85	326.05	246.34	267.77	322.37	260.22	283.73	332.95	334.92
chr5	54309765	54312061	2297	11.3298	11.357	11.3021	0.00385239	0.570019	0.94505	2329.08	3010.05	2702.83	2439.53	2539.99	2716.88	2273.14	2479.02	2310.73	2328.68	2959.26	2799.36
chr12	70317599	70318335	737	6.48578	6.42019	6.54852	-0.00314699	0.570068	0.945067	116.9	75.34	71.63	94.26	71.72	83.98	87.32	87.76	119.7	81.77	94.96	90.12
chr19	35612363	35613235	873	10.022	9.99869	10.045	-0.00395528	0.570078	0.945067	1022.38	1159.83	980.14	984.92	1036.19	954.95	1146.76	1067.9	978.42	931.72	1030.09	1183.8
chr2	131092607	131094077	1471	10.9636	10.9922	10.9344	0.0036547	0.570081	0.945067	1746.56	2482.66	1879.43	1902.74	2082.29	2128.24	2130.52	2145.36	1904.79	1797.78	1619.06	2144.12
chr14	103344913	103345909	997	6.73865	6.84323	6.62589	0.00237618	0.5701	0.945067	162.47	197.77	97.16	94.26	102.86	34.39	122.24	41.71	109.29	146.82	32.45	140.06
chr2	45691090	45691369	280	5.33408	5.29594	5.37124	-0.00298231	0.570114	0.945067	32.69	47.81	42.55	38.34	41.52	32.79	40.75	33.02	31.23	48.32	43.27	51.76
chr6	33324047	33324921	875	9.66637	9.70657	9.62503	0.00338825	0.570126	0.945067	891.61	968.58	854.61	778.03	742.23	778.19	753.83	751.61	650.54	636.22	1061.34	884.2
chr10	70348383	70348761	379	4.41038	4.52386	4.28721	0.00265919	0.570133	0.945067	26.75	27.53	12.06	23.96	24.54	23.19	17.46	27.81	15.61	25.4	14.42	16.44
chr15	75125130	75125753	624	6.29268	6.19014	6.38842	-0.00260043	0.570147	0.945067	82.23	85.48	65.25	80.68	102.86	21.59	148.44	54.74	67.66	103.46	56.49	71.86
chr7	91089244	91090203	960	5.75138	5.83713	5.6602	0.00293767	0.570152	0.945067	48.54	62.3	42.55	53.52	58.51	77.58	58.21	66.04	31.23	65.67	40.87	41.41
chr7	102291463	102291883	421	8.3538	8.30917	8.39709	-0.00320787	0.570166	0.945067	295.22	402.06	343.97	349.08	239.23	273.53	416.21	286.74	270.63	280.01	414.68	354.41
chr11	128493211	128493569	359	4.93995	4.98659	4.89175	0.00285129	0.570208	0.945067	31.7	41.29	22.69	31.95	35.39	27.19	20.37	21.72	41.63	29.12	37.26	28.01
chr5	14201875	14202040	166	3.7577	3.63912	3.86727	-0.00234771	0.570211	0.945067	8.92	7.24	14.18	14.38	21.23	8.8	5.82	13.9	15.61	13.01	27.65	11.57
chr1	116514914	116516212	1299	8.3493	8.30694	8.39045	-0.00315618	0.570223	0.945067	263.52	249.21	326.95	404.99	377.96	277.53	314.34	343.22	244.6	384.71	456.75	269.77
chr19	45769151	45771108	1958	12.0499	12.0744	12.025	0.00397718	0.570243	0.945067	4443.19	4749.43	3680.13	4160.95	4264.15	4577.99	4063.12	4145.6	3835.61	3934.42	5021.85	4005.69
chr2	181678027	181678402	376	5.04802	5.07657	5.01889	0.00250517	0.570252	0.945067	50.52	36.22	28.37	33.55	25.01	28.79	37.84	19.12	67.66	35.93	8.41	25.58
chr4	2059736	2060444	709	5.39872	5.24259	5.53959	-0.00247608	0.570261	0.945067	52.51	47.81	39.72	23.17	39.16	24.79	34.93	62.56	98.88	42.75	16.83	23.14
chr11	85627516	85629043	1528	11.2751	11.3049	11.2447	0.00369518	0.570279	0.945067	2464.81	2886.17	2467.37	2179.92	2315.86	2865.64	2479.79	2263.53	2045.31	2266.73	2906.38	2597.79
chr7	106792887	106793341	455	4.87911	4.88403	4.87418	0.00263786	0.570287	0.945067	26.75	32.6	29.08	18.37	28.78	41.59	14.55	18.25	67.66	20.44	26.44	28.62
chr3	71063045	71063233	189	7.34873	7.39442	7.30153	0.0031822	0.570293	0.945067	149.59	122.43	204.25	206.09	188.74	138.36	136.8	139.9	166.54	159.83	182.7	160.76
chr1	246907576	246907804	229	4.31493	4.18705	4.4324	-0.00237871	0.570322	0.945067	27.74	15.94	15.6	12.78	21.23	16	34.93	23.46	20.82	26.02	2.4	21.92
chr11	39371028	39371501	474	4.80512	4.90882	4.69339	0.00271345	0.570327	0.945067	27.74	31.88	41.13	23.96	36.33	19.19	37.84	22.59	10.41	38.41	21.64	24.36
chr13	45851065	45851907	843	5.29445	5.36126	5.2244	0.00254702	0.570355	0.945067	34.67	33.32	36.88	35.95	33.03	72.78	23.28	66.04	62.45	22.92	24.04	25.58
chr2	196183684	196184302	619	5.77508	5.83731	5.71005	0.00289784	0.570363	0.945067	49.53	50.71	71.63	72.69	68.89	29.59	49.48	42.58	57.25	58.85	48.08	57.85
chr4	184383930	184384937	1008	8.74536	8.70618	8.7835	-0.00317321	0.570373	0.945067	375.47	361.5	481.56	401.8	426.56	459.08	419.12	528.3	265.42	340.1	617.82	473.16
chr10	71638064	71638759	696	5.27946	5.41823	5.12592	0.00243037	0.570392	0.945067	86.19	35.5	24.11	53.52	29.25	27.99	11.64	55.61	26.02	53.9	28.85	33.49
chr17	27555395	27556038	644	4.95101	4.87865	5.01992	-0.00271774	0.570396	0.945067	26.75	31.88	29.08	17.57	34.45	36.79	11.64	50.4	41.63	34.07	24.04	32.88
chr8	37567269	37567480	212	3.6185	3.39551	3.81159	-0.00207644	0.570429	0.945067	5.94	10.87	16.31	5.59	2.83	21.59	14.55	15.64	26.02	10.53	12.02	5.48
chr1	26359816	26360871	1056	7.74853	7.80678	7.68782	0.00312638	0.57044	0.945067	216.96	324.55	197.87	174.14	189.21	240.74	215.38	241.56	166.54	190.8	165.87	256.98
chr9	35826050	35826724	675	8.34974	8.3996	8.2981	0.00331595	0.570442	0.945067	364.57	322.38	277.3	301.15	326.52	434.29	291.05	385.8	260.22	340.72	277.66	333.1
chr2	207676582	207677325	744	4.60009	4.70553	4.48634	0.00219882	0.570443	0.945067	25.76	26.8	56.74	4.79	24.06	18.4	14.55	32.15	31.23	17.97	28.85	9.74
chr4	40573987	40574202	216	5.29755	5.18324	5.40347	-0.00249598	0.570456	0.945067	41.61	26.8	24.82	76.68	32.09	16	40.75	25.2	52.04	52.04	54.09	29.84
chr3	37147675	37148023	349	4.03925	4.12022	3.95347	0.00223964	0.570458	0.945067	18.82	12.32	18.44	29.56	13.21	12	37.84	12.16	10.41	20.44	6.01	6.09
chr19	42438391	42439228	838	7.52958	7.46066	7.59536	-0.00315058	0.570463	0.945067	211.01	141.27	184.4	190.11	153.35	176.75	253.22	151.19	244.6	198.24	132.22	180.86
chr10	99560449	99560970	522	4.91288	4.78604	5.02946	-0.00268772	0.570473	0.945067	45.57	31.15	19.15	22.37	21.71	25.59	55.3	30.41	36.43	24.78	21.64	27.4
chr11	83140991	83141482	492	5.99148	5.91658	6.06268	-0.00292719	0.570478	0.945067	75.29	42.74	50.35	68.7	50.96	74.38	49.48	75.6	93.68	80.53	40.87	60.9
chr16	46836629	46837063	435	5.16522	5.02386	5.29397	-0.00270317	0.57048	0.945067	35.66	31.15	31.21	45.53	29.25	22.39	26.19	29.54	78.07	50.18	26.44	24.97
chr9	137695127	137695529	403	6.09712	6.14754	6.04488	0.0029771	0.570484	0.945067	88.17	47.81	56.03	68.7	72.67	91.98	61.12	78.2	83.27	70.62	45.68	57.24
chr14	105793338	105794145	808	5.83223	5.91474	5.74472	0.00298992	0.570487	0.945067	59.44	47.09	73.05	42.34	60.87	79.18	58.21	61.69	36.43	56.99	45.68	62.72
chr1	179814420	179815806	1387	9.25738	9.3031	9.21017	0.00336964	0.570489	0.945067	505.25	575.21	752.48	608.69	669.56	679.02	523.9	560.45	431.96	681.44	698.35	657.67
chr22	36356780	36357237	458	5.48344	5.44773	5.51829	-0.00280874	0.570499	0.945067	43.59	50.71	48.23	53.52	33.03	32.79	23.28	48.66	31.23	61.95	72.12	37.76
chr1	205354350	205354692	343	5.42547	5.37832	5.47113	-0.00300837	0.570512	0.945067	46.56	47.81	30.5	37.54	39.16	47.99	52.39	39.97	36.43	50.18	38.46	48.72
chr1	157761143	157761583	441	4.27986	4.34455	4.21214	0.0024091	0.570519	0.945067	16.84	25.36	12.06	15.18	18.87	33.59	32.02	19.12	20.82	20.44	4.81	14.01
chr12	41521833	41522792	960	6.40398	6.48387	6.3194	0.00289706	0.570533	0.945067	60.43	89.83	78.01	111.03	103.34	94.38	119.33	64.3	31.23	109.65	93.75	60.9
chrX	19747357	19748477	1121	9.72713	9.76798	9.68509	0.00339547	0.570538	0.945067	721.21	747.62	1065.25	917.02	848.39	931.75	739.28	788.98	655.75	809.06	1066.15	879.94
chr13	114067168	114068451	1284	8.84128	8.79541	8.88573	-0.00312323	0.570543	0.945067	403.21	514.35	374.47	504.84	550.65	318.32	459.87	435.33	312.26	471.44	709.17	450.02
chr11	73295185	73296064	880	7.14182	7.05254	7.22589	-0.00282869	0.570543	0.945067	143.65	160.1	139.01	132.6	99.56	121.57	270.68	125.99	161.33	138.15	57.69	144.32
chr13	41086068	41086553	486	4.05406	4.18455	3.91058	0.00241952	0.570571	0.945067	11.89	15.21	14.18	24.76	17.46	25.59	17.46	7.82	10.41	28.5	10.82	15.22
chrX	13081450	13082578	1129	8.25746	8.30986	8.20309	0.00326621	0.570587	0.945067	315.04	286.88	312.06	301.15	332.19	356.71	270.68	336.27	208.17	259.57	421.89	271.59
chr12	56029752	56030065	314	4.97931	4.87422	5.07725	-0.00280738	0.570587	0.945067	35.66	22.46	34.75	39.94	20.76	22.39	34.93	34.76	46.84	29.12	24.04	32.88
chr6	131692048	131692376	329	5.95601	5.87059	6.03666	-0.0029172	0.570592	0.945067	57.46	42.74	68.08	67.9	74.08	40.79	69.85	72.99	78.07	42.13	51.68	79.16
chr1	210407267	210407535	269	4.46915	4.47903	4.45919	0.00256775	0.5706	0.945067	26.75	22.46	16.31	23.96	17.93	26.39	17.46	26.07	46.84	19.2	9.62	12.79
chr15	50885272	50886363	1092	8.19848	8.12489	8.2685	-0.00294495	0.5706	0.945067	313.05	384.68	205.67	353.87	218.47	199.15	454.05	212.02	359.1	363.64	244	217.4
chr19	55407287	55408520	1234	12.1747	12.1991	12.1498	0.00399909	0.570609	0.945067	4861.26	4879.1	4541.12	4260.8	4235.84	5434.57	4100.96	4390.64	4309.2	4350.72	5035.08	5079.27
chr19	13959477	13960903	1427	6.19027	6.24749	6.13069	0.00301424	0.570614	0.945067	89.16	74.62	75.89	89.47	44.35	82.38	52.39	59.96	88.47	74.96	68.51	76.12
chr1	154324644	154326097	1454	10.2093	10.2424	10.1755	0.00372977	0.570617	0.945067	1106.59	1402.52	1160.28	1132.7	1266.93	1198.88	1178.77	1265.14	895.15	1115.71	1153.9	1329.95
chr14	19772539	19772747	209	2.10799	2.40257	1.73742	0.0014817	0.570631	0.945067	0.99	9.42	12.06	7.99	0.47	0.8	5.82	0	0	10.53	0	3.65
chr10	123391732	123393297	1566	6.90561	6.8083	6.99677	-0.00261577	0.570636	0.945067	149.59	106.49	57.45	192.51	110.41	55.99	174.63	155.54	135.31	158.59	67.31	74.9
chr2	98149299	98149712	414	4.25355	4.37219	4.12427	0.00219908	0.570641	0.945067	23.78	14.49	11.35	7.99	12.27	54.39	17.46	21.72	20.82	17.97	9.62	17.05
chr15	25778614	25779388	775	6.45168	6.37787	6.52189	-0.00291875	0.570652	0.945067	68.36	60.13	107.8	99.05	84.46	79.18	69.85	132.08	109.29	52.66	97.36	90.12
chr2	70010258	70010888	631	5.41558	5.29918	5.52328	-0.00263784	0.570654	0.945067	50.52	26.8	39.72	37.54	42.47	39.19	29.11	65.17	78.07	57.61	21.64	24.36
chr17	48541350	48542664	1315	7.62733	7.7022	7.54835	0.00284476	0.57066	0.945067	169.41	176.04	270.21	106.24	239.7	287.92	162.99	205.93	150.93	106.55	242.8	253.93
chr2	100606751	100607334	584	4.36728	4.47166	4.25477	0.00234927	0.57066	0.945067	36.66	28.98	16.31	11.98	18.4	20.79	17.46	13.9	26.02	35.31	6.01	15.83
chr1	59063482	59064008	527	4.86176	4.77808	4.94085	-0.00273502	0.570675	0.945067	21.79	21.73	37.59	23.17	25.95	34.39	43.66	44.31	20.82	19.82	26.44	29.23
chr21	32764228	32764751	524	5.5832	5.67795	5.48178	0.00283567	0.570683	0.945067	44.58	36.22	41.13	76.68	69.36	39.19	55.3	44.31	20.82	54.52	45.68	47.5
chr22	42646050	42646253	204	6.19742	6.08209	6.30421	-0.00239825	0.570693	0.945067	28.73	60.85	15.6	100.65	62.28	138.36	81.5	100.79	88.47	76.2	52.89	74.29
chr21	36976927	36977583	657	6.95691	7.02023	6.89067	0.00303677	0.570696	0.945067	160.49	120.98	90.07	127.81	157.13	122.37	136.8	165.09	88.47	126.38	111.78	83.43
chr17	61373760	61373932	173	3.24603	3.32517	3.16229	0.00214682	0.570716	0.945079	9.91	3.62	7.09	8.79	17.93	12.8	5.82	12.16	15.61	4.96	4.81	10.35
chr9	89507268	89508232	965	9.54171	9.60144	9.4794	0.00304573	0.570723	0.945079	656.82	529.57	890.07	826.76	840.37	917.36	395.83	852.41	582.89	573.03	866.62	1012.08
chr11	82867427	82868156	730	6.3685	6.41333	6.32222	0.00304049	0.570748	0.945103	86.19	67.37	109.93	67.1	81.63	99.17	81.5	94.71	93.68	89.83	60.1	60.29
chr6	161152982	161153530	549	4.70964	4.48598	4.90324	-0.0022311	0.570761	0.945109	38.64	21.01	11.35	28.76	9.91	24.79	40.75	20.85	72.86	12.39	14.42	18.27
chr6	11330228	11331934	1707	6.95049	7.00775	6.89087	0.00319917	0.570771	0.945109	118.88	118.81	136.88	116.62	137.78	143.16	136.8	161.62	83.27	101.6	106.98	121.79
chr1	78004025	78005038	1014	10.7042	10.74	10.6675	0.00346135	0.570788	0.945115	1793.13	1672.73	1667.37	1558.46	1894.02	1675.56	1423.26	1210.4	1436.4	1769.28	2067.4	1851.83
chr14	106618448	106619176	729	6.45141	6.41659	6.4854	-0.00304615	0.570807	0.945115	69.35	84.04	104.26	56.71	93.43	104.77	84.41	85.15	62.45	99.12	90.15	116.31
chr12	92111776	92112927	1152	5.83592	5.91863	5.74818	0.00280701	0.57083	0.945115	61.42	65.92	63.12	42.34	50.96	79.18	34.93	26.07	57.25	71.24	72.12	60.9
chr17	49180247	49180826	580	4.99836	5.03383	4.96199	0.00294807	0.570835	0.945115	34.67	34.77	34.75	33.55	31.61	27.19	20.37	33.89	46.84	26.02	30.05	29.84
chr9	134163327	134164216	890	9.60022	9.64015	9.55916	0.00346522	0.570836	0.945115	744.99	963.51	789.36	750.87	724.77	814.19	707.26	852.41	582.89	647.99	900.28	835.48
chr16	12019833	12020745	913	8.53719	8.49047	8.58244	-0.00310884	0.570844	0.945115	243.71	407.14	475.89	311.53	366.16	353.51	392.92	348.44	270.63	303.55	477.18	507.26
chr19	4014570	4015460	891	5.66428	5.59818	5.72747	-0.00289444	0.570854	0.945115	43.59	41.29	36.17	47.13	50.49	71.98	64.03	33.02	46.84	64.43	48.08	61.5
chr2	62293334	62294431	1098	6.59225	6.47274	6.7026	-0.00238217	0.570859	0.945115	82.23	36.22	156.03	60.71	150.52	47.19	64.03	205.06	145.72	76.82	50.48	82.82
chr4	113394578	113395379	802	6.29512	6.1583	6.42008	-0.00278423	0.570885	0.945115	70.34	69.55	78.01	66.3	62.76	81.58	139.71	54.74	150.93	58.85	49.28	60.29
chr1	106995928	106996556	629	5.19493	5.0955	5.28795	-0.00215845	0.570892	0.945115	84.21	31.15	14.89	41.54	14.16	19.19	32.02	32.15	10.41	88.59	45.68	25.58
chr22	39815973	39816210	238	4.15429	4.08358	4.2217	-0.00230486	0.570893	0.945115	17.83	3.62	24.82	25.56	20.29	9.6	11.64	19.12	10.41	24.16	20.43	26.18
chr13	74063645	74063967	323	5.23972	5.33803	5.13423	0.00254019	0.570902	0.945115	26.75	21.73	54.61	70.29	34.92	34.39	66.94	32.15	10.41	37.79	38.46	24.97
chr11	69288230	69288951	722	5.17692	4.99789	5.33616	-0.00202839	0.570915	0.945115	49.53	68.1	19.15	36.74	11.8	6.4	52.39	53	62.45	16.73	49.28	8.53
chr5	126776557	126778831	2275	12.2121	12.1843	12.2393	-0.00371023	0.570917	0.945115	4320.35	5612.24	4393.61	4268.79	4280.67	5049.87	4636.5	4292.45	4637.08	4406.47	5917.33	5120.07
chr2	70180894	70182212	1319	7.32744	7.25519	7.39625	-0.00277258	0.570956	0.945142	196.15	161.55	134.04	204.49	125.99	94.38	160.08	123.39	114.5	165.41	336.55	110.83
chr8	33691087	33691274	188	3.25416	3.37218	3.12561	0.00211513	0.570967	0.945142	11.89	7.24	10.64	8.79	15.57	8	5.82	14.77	10.41	10.53	9.62	1.22
chr2	53913615	53914240	626	6.38672	6.44127	6.33003	0.00296191	0.570975	0.945142	67.37	46.36	85.11	115.03	99.56	107.97	69.85	82.55	93.68	84.25	81.73	70.64
chr14	72715263	72715475	213	5.46756	5.53646	5.39521	0.0026458	0.570986	0.945142	63.4	41.29	28.37	34.35	43.88	67.18	66.94	57.35	36.43	21.06	39.67	31.06
chr14	71932132	71932868	737	5.37547	5.2101	5.52382	-0.00242806	0.571002	0.945142	51.52	23.18	45.39	24.76	47.66	29.59	34.93	52.14	104.09	25.4	13.22	46.28
chrX	41005492	41005835	344	4.15067	4.07951	4.21849	-0.00250704	0.57101	0.945142	13.87	6.52	20.57	16.77	16.51	27.19	29.11	18.25	5.2	19.2	19.23	20.7
chr9	34988856	34990284	1429	11.5237	11.5515	11.4953	0.00375507	0.571063	0.945142	3130.54	3328.08	2654.6	2630.45	2702.31	3563.86	2831.96	2687.56	2664.63	2742.51	3209.28	3185.43
chr7	98433195	98433644	450	5.75811	5.79119	5.72426	0.00291596	0.57108	0.945142	70.34	39.12	46.81	65.5	40.11	70.38	46.57	45.18	83.27	51.42	44.47	46.28
chr11	76610685	76611408	724	5.60807	5.52062	5.69052	-0.00271128	0.571084	0.945142	35.66	36.95	53.19	34.35	40.11	75.18	40.75	49.53	67.66	71.24	22.84	57.85
chr15	40939640	40940443	804	7.24774	7.32206	7.16937	0.00306824	0.571085	0.945142	128.79	199.95	179.43	152.57	174.59	124.77	130.97	153.8	78.07	125.14	186.31	189.38
chr4	112119200	112119531	332	3.99211	3.86826	4.10617	-0.00252175	0.571089	0.945142	11.89	12.32	14.89	17.57	14.16	16.8	5.82	9.56	31.23	16.73	14.42	25.58
chr11	114193339	114193537	199	3.93114	4.13395	3.69507	0.00207472	0.571092	0.945142	15.85	4.35	24.82	18.37	25.95	16	2.91	12.16	5.2	16.73	7.21	33.49
chr5	160486634	160486875	242	3.70974	3.84498	3.56049	0.00192466	0.571105	0.945142	30.71	15.21	9.22	15.98	15.1	0	5.82	10.43	20.82	19.2	7.21	7.31
chr11	78450715	78451349	635	5.76079	5.82424	5.69442	0.00291897	0.57113	0.945142	78.26	45.64	54.61	44.73	59.93	56.79	58.21	72.12	52.04	49.56	30.05	48.72
chr6	170162786	170163052	267	3.79892	3.74477	3.85112	-0.00237105	0.571149	0.945142	23.78	7.97	12.77	8.79	12.74	14.4	8.73	13.9	10.41	10.53	16.83	26.18
chr7	130990500	130990931	432	4.96982	5.08716	4.84209	0.00262183	0.571151	0.945142	45.57	39.12	21.99	16.77	34.92	45.59	14.55	36.49	26.02	24.16	28.85	42.02
chr17	4405180	4405621	442	4.92945	4.80539	5.04367	-0.00272758	0.571159	0.945142	25.76	27.53	31.21	39.94	19.35	23.99	40.75	21.72	41.63	32.83	40.87	20.1
chr19	7815005	7816030	1026	8.93377	9.00036	8.86395	0.00294278	0.571168	0.945142	472.55	553.47	333.33	651.02	492.14	570.25	331.8	582.17	374.71	242.84	610.6	653.41
chr11	65040742	65041863	1122	11.3525	11.386	11.3181	0.00348359	0.571175	0.945142	2614.4	2930.36	2346.09	2244.63	2384.75	3537.47	2965.85	2598.93	2112.97	2354.7	2699.64	2587.44
chr11	57740982	57742373	1392	11.187	11.2209	11.1523	0.00356983	0.571176	0.945142	2172.56	2411.66	2490.07	2088.86	2320.11	2837.65	2028.65	2555.48	1727.85	2209.74	2592.66	2541.77
chr17	32079646	32080299	654	6.33978	6.24536	6.4284	-0.00267715	0.571192	0.945142	96.1	63.03	112.77	31.15	111.36	40.79	69.85	97.32	104.09	82.39	98.56	64.55
chr2	84969404	84972407	3004	11.1111	11.0784	11.1431	-0.00355104	0.571203	0.945142	1832.75	2542.06	2076.59	1912.33	2099.75	2510.54	2273.14	2446	2498.09	2064.78	1784.93	2502.19
chr5	178113986	178116952	2967	11.5067	11.4803	11.5325	-0.00367587	0.571206	0.945142	2597.56	3097.71	3041.84	2719.91	3062.34	2623.31	2584.57	2830.93	2534.52	2852.16	3222.5	3749.32
chr11	87203987	87204298	312	4.90386	4.95464	4.85122	0.00275657	0.571214	0.945142	22.79	24.63	40.43	23.17	35.86	39.19	11.64	33.02	46.84	28.5	30.05	23.14
chr6	11403694	11405586	1893	8.54336	8.58757	8.49776	0.00320427	0.571215	0.945142	318.01	358.6	398.58	516.82	421.84	294.32	355.09	420.56	348.69	367.98	413.48	263.07
chr17	63537890	63538763	874	5.83762	5.81095	5.86381	-0.00292384	0.571233	0.945142	44.58	69.55	52.48	67.9	49.54	52.79	40.75	59.09	41.63	91.07	49.28	67.59
chr15	67037125	67037309	185	4.31669	4.25194	4.37866	-0.00256472	0.57126	0.945142	17.83	13.76	23.4	15.18	19.35	24.79	8.73	35.63	20.82	13.63	20.43	25.58
chr3	48478484	48479814	1331	9.60784	9.66056	9.55313	0.0031284	0.571261	0.945142	744.99	612.15	841.13	750.87	750.25	1156.49	582.11	1022.72	614.11	577.37	966.39	744.75
chr4	140884366	140884957	592	6.26933	6.14325	6.38527	-0.00291138	0.571279	0.945142	79.25	71	59.57	70.29	65.59	78.38	58.21	79.07	176.95	64.43	55.29	67.59
chr5	123517549	123517944	396	7.49769	7.56664	7.42527	0.00316498	0.571285	0.945142	186.25	166.62	209.22	212.48	200.54	162.36	154.26	183.34	93.68	169.12	248.81	182.08
chr5	141916599	141916827	229	4.80852	4.96072	4.63835	0.00236666	0.571296	0.945142	50.52	17.39	29.08	32.75	28.31	28.79	0	35.63	20.82	46.46	27.65	18.88
chr4	73446409	73446655	247	4.73434	4.54821	4.89917	-0.0024534	0.571307	0.945142	27.74	16.66	29.08	34.35	14.16	18.4	55.3	18.25	46.84	25.4	18.03	15.22
chr9	124415034	124415901	868	9.35223	9.38089	9.323	0.0035427	0.571307	0.945142	681.59	806.3	619.86	598.3	616.71	677.42	785.85	660.38	614.11	600.29	533.68	648.53
chr8	133131915	133132271	357	3.18052	3.45648	2.83898	0.0016636	0.571308	0.945142	10.9	11.59	3.55	31.15	7.08	1.6	0	7.82	0	27.26	4.81	3.04
chr1	9233947	9235459	1513	10.3604	10.319	10.4007	-0.00331526	0.571332	0.945142	1101.63	1535.09	1196.45	1119.12	1141.89	1569.99	1597.89	1457.17	1441.61	1212.35	926.72	1475.49
chr7	38172062	38172412	351	4.30415	4.38086	4.22314	0.00248506	0.571343	0.945142	9.91	23.18	28.37	29.56	23.59	10.4	14.55	18.25	26.02	25.4	13.22	14.61
chr4	163332555	163333306	752	5.26944	5.12378	5.40174	-0.00256817	0.571357	0.945142	52.51	45.64	39.01	22.37	32.09	17.6	78.58	30.41	52.04	30.97	36.06	25.58
chr1	159935788	159937088	1301	8.15573	8.11961	8.19097	-0.00335408	0.571363	0.945142	290.27	298.47	240.42	206.89	286.42	346.31	320.16	295.43	265.42	284.35	292.08	295.95
chr17	57257573	57257778	206	6.92158	6.89946	6.94335	-0.0033064	0.571363	0.945142	115.91	118.08	105.67	111.03	136.84	128.77	119.33	116.43	98.88	137.53	127.41	138.84
chr5	173714307	173715115	809	6.3208	6.39211	6.24579	0.00272626	0.571375	0.945142	114.92	70.27	65.25	121.42	68.89	63.18	136.8	91.24	57.25	79.91	45.68	44.45
chr19	41656792	41657076	285	4.26688	4.15994	4.36643	-0.00211898	0.571382	0.945142	15.85	16.66	24.11	10.38	22.65	17.6	23.28	46.05	0	7.43	38.46	8.53
chr17	47895355	47896801	1447	12.6089	12.6361	12.5811	0.00375751	0.571388	0.945142	6633.58	6458.38	5956.72	5838.43	5763.23	7543.61	5495.11	5695.75	5740.4	5723.52	7519.56	6591.3
chr11	104881175	104881945	771	6.83719	6.79013	6.88276	-0.00299111	0.571407	0.945142	89.16	83.31	132.62	131	123.15	104.77	145.53	157.27	72.86	123.28	73.32	135.8
chr14	20440286	20441609	1324	7.61565	7.68175	7.54639	0.0031213	0.571433	0.945142	190.21	185.46	201.42	207.69	202.43	244.74	107.69	222.44	171.74	214.35	151.45	253.93
chr3	190631367	190631727	361	4.46216	4.31673	4.59426	-0.00264648	0.571445	0.945142	24.77	15.21	21.99	23.96	16.04	17.6	40.75	20.85	26.02	21.68	22.84	12.79
chr13	111047393	111047627	235	3.9689	3.84117	4.08624	-0.00216638	0.571448	0.945142	6.93	15.21	10.64	28.76	10.85	13.6	20.37	6.95	15.61	37.79	9.62	11.57
chr11	11171844	11172223	380	5.23115	5.4131	5.02289	0.00172167	0.571448	0.945142	55.48	48.54	15.6	87.07	45.77	3.2	29.11	25.2	41.63	76.2	15.63	7.31
chr6	156378824	156379259	436	5.33858	5.37371	5.30256	0.00277769	0.571454	0.945142	45.57	44.92	23.4	40.74	32.56	61.58	32.02	36.49	67.66	31.59	28.85	40.19
chr1	145679042	145679656	615	4.58831	4.62516	4.5505	0.00237883	0.571459	0.945142	17.83	10.14	21.28	34.35	37.28	27.19	23.28	17.38	41.63	16.11	32.45	9.74
chr12	4857577	4858654	1078	8.21967	8.2591	8.17914	0.00324484	0.57147	0.945142	328.9	278.91	370.21	250.82	232.62	376.7	264.86	341.48	327.87	270.72	269.24	264.89
chr7	128437286	128438682	1397	8.96738	9.01041	8.92302	0.00333564	0.571475	0.945142	484.44	356.42	590.78	549.57	543.58	569.45	407.48	584.78	442.37	491.26	506.03	480.46
chr10	95686542	95686838	297	3.75948	3.6089	3.89583	-0.00221596	0.571477	0.945142	1.98	9.42	21.28	15.98	14.16	10.4	5.82	12.16	20.82	16.73	24.04	9.74
chr6	135464606	135466377	1772	7.39526	7.4603	7.32714	0.00314439	0.571478	0.945142	152.56	154.31	173.76	198.1	201.95	175.95	162.99	149.45	114.5	203.81	120.2	212.52
chr2	208318825	208319215	391	6.69902	6.7673	6.62735	0.00299103	0.571479	0.945142	83.22	139.09	109.22	109.44	138.25	74.38	61.12	82.55	98.88	121.42	120.2	109
chr8	23974272	23974702	431	4.39731	4.24321	4.53654	-0.00232607	0.571499	0.945142	19.81	7.24	7.09	29.56	17.93	31.99	23.28	26.94	36.43	23.54	13.22	15.83
chr6	158643294	158643446	153	5.9411	5.89203	5.98856	-0.00302369	0.571499	0.945142	47.55	72.44	58.16	63.11	72.67	42.39	72.76	52.14	46.84	74.34	68.51	66.38
chr3	101898561	101899533	973	9.75366	9.81116	9.69376	0.00306775	0.571534	0.945169	721.21	706.33	1048.22	792.41	779.98	1342.05	785.85	732.5	489.21	848.71	1176.73	935.96
chr1	198156192	198156431	240	8.18713	8.23338	8.13935	0.00338773	0.571539	0.945169	306.12	312.96	319.15	273.99	270.37	323.11	206.65	311.94	265.42	254.61	341.36	311.78
chr4	4344574	4345756	1183	7.54523	7.69119	7.38283	0.00199452	0.571545	0.945169	349.71	181.83	31.91	327.51	261.88	87.18	151.35	104.27	119.7	351.87	125.01	149.19
chr7	77121680	77122887	1208	11.2199	11.2489	11.1902	0.00364462	0.571562	0.945179	2447.96	2463.1	2270.92	2310.13	2204.98	2904.83	2168.36	1968.1	2341.96	2090.8	2735.7	2714.71
chr4	153487515	153489590	2076	10.8831	10.8435	10.9216	-0.00326484	0.571577	0.945187	1687.12	1993.66	1950.35	1773.34	2176.67	1443.62	1507.66	1882.07	1472.83	1741.4	2691.22	2342.64
chr17	47293846	47294945	1100	7.93977	7.88707	7.99061	-0.00295603	0.571599	0.945207	197.14	152.86	320.57	219.67	206.2	323.91	183.36	350.17	171.74	222.4	340.16	258.2
chr15	75686067	75686668	602	6.94768	6.89557	6.99798	-0.00322764	0.571639	0.945242	102.04	121.71	128.37	118.22	97.67	146.36	139.71	123.39	140.52	135.67	99.76	127.88
chr16	18561598	18562583	986	5.50985	5.3795	5.62939	-0.00257517	0.571659	0.945242	65.38	35.5	37.59	36.74	27.37	47.19	23.28	30.41	104.09	43.98	27.65	67.59
chr1	107434149	107434989	841	8.14171	8.1952	8.08616	0.00313272	0.571668	0.945242	211.01	222.4	307.8	353.07	351.53	312.72	209.56	301.51	244.6	240.98	371.41	262.46
chr7	140053505	140054492	988	8.40757	8.46238	8.3506	0.00331165	0.571669	0.945242	331.88	290.5	415.6	336.29	347.76	394.3	337.62	373.63	192.56	343.82	348.57	362.33
chr3	187789105	187789799	695	5.77371	5.83629	5.70829	0.00272665	0.571671	0.945242	50.52	41.29	56.03	58.31	72.67	63.98	87.32	49.53	46.84	73.72	25.24	31.06
chr13	99368159	99368358	200	4.15417	4.30344	3.98765	0.00201516	0.571699	0.945256	29.72	26.8	12.06	38.34	7.55	4	5.82	16.51	20.82	29.12	16.83	6.09
chr7	94022439	94023275	837	6.29876	6.24903	6.34683	-0.00287868	0.571701	0.945256	91.14	76.79	58.87	51.92	89.65	87.98	98.96	47.79	41.63	100.36	100.97	98.65
chr8	141162645	141163471	827	8.11787	8.05561	8.17754	-0.0030237	0.571713	0.945256	297.2	331.07	217.02	332.3	291.61	127.17	320.16	234.61	307.06	270.72	328.14	276.46
chr18	74652457	74652678	222	3.77419	3.55598	3.96368	-0.00226017	0.57172	0.945256	5.94	13.76	14.89	6.39	10.38	19.19	29.11	11.3	20.82	15.49	10.82	6.09
chrX	48945446	48946262	817	6.54834	6.47998	6.61361	-0.00314133	0.571781	0.945258	110.96	97.8	82.98	75.09	94.37	74.38	78.58	94.71	135.31	108.41	90.15	80.38
chr5	10334934	10335132	199	4.18953	4.14519	4.23255	-0.00260678	0.571794	0.945258	10.9	14.49	22.69	16.77	16.51	24.79	26.19	20.85	5.2	26.02	14.42	20.1
chr14	102786665	102787114	450	5.44408	5.55264	5.32669	0.00242084	0.571799	0.945258	56.47	44.19	19.15	91.06	44.35	26.39	43.66	37.36	36.43	73.1	22.84	27.4
chr13	112968308	112969777	1470	9.62175	9.58017	9.66217	-0.00328623	0.571801	0.945258	623.14	857.01	821.98	607.89	841.32	841.38	654.87	952.33	900.35	611.44	774.07	968.23
chr12	96108044	96108825	782	6.35726	6.30689	6.40593	-0.00295731	0.571804	0.945258	73.31	65.92	82.98	58.31	66.53	127.97	87.32	103.4	62.45	70.62	102.17	82.82
chr17	19766163	19767136	974	7.37587	7.29575	7.45178	-0.00304077	0.57181	0.945258	170.4	140.54	182.27	156.56	145.8	147.16	299.79	131.21	197.77	149.3	126.21	146.15
chr5	139795221	139796758	1538	7.4468	7.41109	7.48164	-0.00323521	0.571814	0.945258	156.53	187.63	197.87	126.21	182.61	170.36	168.81	229.39	156.13	160.45	173.08	184.51
chr6	130183600	130184254	655	5.18862	5.20519	5.17185	0.0027834	0.571846	0.945258	26.75	49.26	34.04	29.56	37.75	43.99	40.75	26.94	57.25	22.3	27.65	41.41
chr14	20427119	20428381	1263	9.14006	9.10592	9.17341	-0.00327117	0.571867	0.945258	480.48	525.94	614.89	580.73	586.52	517.46	619.95	609.98	369.51	453.47	695.94	715.52
chr6	14385914	14387096	1183	7.22694	7.29593	7.15448	0.00304623	0.571896	0.945258	163.46	107.22	190.07	145.38	196.76	139.96	133.89	198.11	93.68	115.23	162.27	151.63
chr1	155960047	155961412	1366	8.04601	8.11233	7.9765	0.00300438	0.571904	0.945258	303.15	287.6	205.67	345.08	284.53	234.34	154.26	233.74	202.97	265.76	426.7	227.75
chr17	77471944	77473337	1394	7.01063	7.08347	6.93391	0.00314267	0.571913	0.945258	100.06	123.88	137.59	139.79	158.07	154.36	90.23	143.37	83.27	131.95	152.65	132.14
chr19	53195345	53195604	260	6.92014	6.96298	6.87598	0.00316222	0.571917	0.945258	161.48	102.15	136.88	111.83	106.64	129.57	136.8	140.76	114.5	100.36	106.98	105.35
chr3	106332296	106333006	711	4.79067	4.59036	4.96653	-0.00246875	0.571924	0.945258	28.73	21.01	17.02	30.35	33.03	14.4	49.48	23.46	57.25	24.78	19.23	13.4
chr11	48063582	48063789	208	3.44002	3.26514	3.59598	-0.0020468	0.571932	0.945258	10.9	3.62	14.18	15.98	6.61	6.4	29.11	11.3	5.2	15.49	8.41	3.04
chr21	45098776	45099158	383	4.66542	4.53621	4.78401	-0.00258897	0.571937	0.945258	15.85	21.73	14.18	20.77	20.29	46.39	32.02	26.07	36.43	26.64	22.84	21.31
chr20	45701043	45701714	672	5.34811	5.23769	5.45067	-0.00232261	0.571988	0.945258	31.7	37.67	35.46	9.59	47.19	64.78	23.28	83.42	41.63	18.58	55.29	40.19
chr4	10706357	10706653	297	3.50273	3.28295	3.69342	-0.0020688	0.571998	0.945258	7.93	9.42	2.84	7.19	9.44	21.59	26.19	5.21	15.61	15.49	8.41	6.7
chr10	74871413	74872393	981	5.58163	5.67726	5.47921	0.00263841	0.572013	0.945258	48.54	21.01	62.41	51.12	39.16	84.78	34.93	45.18	46.84	58.85	27.65	54.2
chr20	4840625	4841258	634	5.37027	5.33905	5.40082	-0.00284014	0.57202	0.945258	55.48	32.6	41.13	41.54	29.73	42.39	49.48	54.74	20.82	58.85	32.45	37.15
chr20	63032816	63033872	1057	7.77683	7.82494	7.72705	0.00311404	0.572039	0.945258	199.13	255	221.99	243.63	288.78	151.96	148.44	253.72	239.4	197.62	252.41	179.64
chr11	1114683	1115055	373	4.48628	4.26322	4.67943	-0.00221445	0.572041	0.945258	36.66	11.59	12.06	13.58	24.54	16.8	34.93	26.07	57.25	15.49	6.01	14.01
chr3	56321486	56322446	961	7.56893	7.63128	7.50377	0.00289117	0.572057	0.945258	197.14	129.67	302.84	147.78	182.61	229.54	133.89	200.72	218.58	99.74	228.38	207.65
chr13	102968806	102969120	315	4.16768	3.89119	4.3996	-0.00201549	0.572061	0.945258	19.81	24.63	9.93	7.99	12.27	14.4	29.11	9.56	57.25	21.06	6.01	3.65
chrX	153944233	153945321	1089	7.73461	7.68799	7.77976	-0.00325366	0.572063	0.945258	169.41	226.03	195.74	186.12	210.45	249.53	160.08	258.94	265.42	184.61	223.57	225.92
chr3	42226321	42227157	837	5.62737	5.58399	5.66949	-0.00290604	0.572067	0.945258	37.65	47.09	54.61	45.53	61.34	41.59	34.93	39.1	41.63	71.86	67.31	50.54
chr10	63132823	63134114	1292	11.584	11.6161	11.5512	0.00358085	0.572069	0.945258	3192.95	3257.81	2943.26	2747.87	3074.13	3618.25	2590.39	2763.16	2513.7	2909.77	3560.25	3668.33
chr4	68271854	68272709	856	6.11424	6.02645	6.19699	-0.00298384	0.572071	0.945258	75.29	68.82	55.32	59.91	58.98	72.78	101.87	63.43	78.07	71.86	82.94	42.02
chr1	39701710	39702158	449	4.62802	4.51125	4.73604	-0.00254492	0.572107	0.945258	35.66	23.18	22.69	8.79	21.71	24.79	11.64	25.2	41.63	18.58	37.26	25.58
chr2	31956799	31958005	1207	7.32227	7.40951	7.22941	0.00271055	0.572133	0.945258	160.49	197.05	134.04	297.15	166.56	64.78	104.78	152.06	124.9	241.6	141.83	135.19
chr20	44867089	44868101	1013	6.16032	6.17362	6.14691	0.00296894	0.572149	0.945258	70.34	92	68.79	62.31	74.08	65.58	61.12	74.73	124.9	68.14	42.07	54.2
chr1	220093682	220094653	972	9.91137	9.94141	9.8807	0.00356593	0.572151	0.945258	960.96	1119.26	917.73	863.5	892.75	1145.3	1108.92	792.45	853.51	942.25	1039.71	919.52
chr1	15523860	15525486	1627	12.058	12.0867	12.0287	0.00364488	0.572155	0.945258	4641.32	4724.07	4157.44	3845.42	3867.32	4862.72	3495.57	4411.49	4382.07	3420.23	4569.91	4790.63
chr6	14857139	14858097	959	9.21411	9.26686	9.15937	0.00311223	0.572164	0.945258	522.09	750.52	700.71	529.6	613.41	579.85	512.26	480.51	530.84	591.62	395.45	920.13
chr16	660113	661562	1450	8.10073	8.1424	8.05782	0.00324749	0.572178	0.945258	340.79	331.79	259.57	247.63	262.82	252.73	288.14	268.5	270.63	325.85	188.71	256.98
chr4	101153392	101154352	961	7.05048	7.11189	6.98635	0.00282444	0.572214	0.945258	107.98	94.9	174.47	129.41	147.22	175.95	58.21	179	187.36	84.87	150.25	101.09
chr9	70607594	70608533	940	7.3134	7.35007	7.27577	0.00333524	0.572238	0.945258	152.56	184.01	183.69	164.55	163.73	130.37	151.35	159.88	161.33	169.74	134.62	152.85
chr6	37144226	37144678	453	3.91639	3.80473	4.02002	-0.00212126	0.57226	0.945258	14.86	15.21	9.22	27.16	11.8	5.6	34.93	13.9	0	30.36	8.41	9.74
chr4	86934409	86936674	2266	11.7551	11.7893	11.72	0.00349967	0.572261	0.945258	3442.6	3736.66	3273.75	3081.77	3406.32	4294.87	3114.29	3629.47	2430.43	3328.55	4017	3721.31
chr11	30511319	30511732	414	4.54348	4.70613	4.36014	0.00212446	0.572267	0.945258	11.89	13.76	23.4	14.38	42	51.19	5.82	40.84	10.41	9.29	28.85	28.01
chr21	21404307	21404575	269	4.32499	4.07261	4.53973	-0.00239196	0.572275	0.945258	13.87	18.11	25.53	13.58	12.27	17.6	17.46	19.99	62.45	13.63	12.02	14.01
chr14	76904793	76905652	860	9.53604	9.56629	9.50514	0.0035842	0.572276	0.945258	700.41	639.68	831.2	868.3	765.35	743.8	654.87	614.32	749.43	805.96	811.33	724.04
chr9	96686553	96687396	844	9.64059	9.56962	9.70822	-0.00287942	0.572285	0.945258	881.7	446.98	1021.98	319.52	1074.89	814.19	876.07	802.88	968.01	568.7	808.93	994.42
chr3	16496084	16496576	493	4.93262	4.87906	4.98427	-0.00241229	0.572297	0.945258	47.55	26.8	20.57	29.56	32.09	19.99	20.37	33.89	5.2	53.9	58.9	17.66
chr1	19430479	19430987	509	5.1937	5.07992	5.29916	-0.00277111	0.572297	0.945258	26.75	25.36	33.33	48.73	28.78	39.99	49.48	41.71	52.04	43.36	21.64	28.01
chr17	48542950	48544795	1846	8.73477	8.8076	8.65806	0.00285959	0.572323	0.945258	451.75	315.86	555.32	238.84	586.04	540.66	317.25	476.17	260.22	258.95	564.93	546.23
chr1	111270008	111270515	508	5.13217	5.23688	5.01927	0.00248638	0.572337	0.945258	41.61	30.43	29.79	63.9	42.94	17.6	11.64	20.85	41.63	55.75	34.86	29.84
chr11	33052330	33052943	614	4.95956	5.17424	4.70725	0.00154558	0.572349	0.945258	49.53	6.52	7.09	26.36	39.16	87.98	49.48	29.54	31.23	27.26	19.23	0
chr7	150450020	150450369	350	5.13302	5.04111	5.21943	-0.00228124	0.572354	0.945258	20.8	35.5	29.08	77.48	20.29	14.4	34.93	65.17	15.61	58.23	25.24	24.36
chr7	16420512	16421704	1193	10.9883	10.9508	11.0249	-0.00334523	0.572361	0.945258	1215.56	2077.69	2032.62	2179.13	2043.13	2328.19	2127.61	2002.85	1889.18	1895.66	2496.5	2089.93
chr12	46469886	46470530	645	6.1347	6.19348	6.07342	0.00294792	0.572365	0.945258	93.12	47.09	75.18	52.72	75.02	95.97	49.48	83.42	83.27	65.05	58.9	63.94
chr7	130987422	130987625	204	3.92818	3.80515	4.04154	-0.00250263	0.572369	0.945258	18.82	11.59	13.48	11.18	18.4	10.4	29.11	19.12	10.41	9.29	13.22	17.66
chr2	233867698	233868548	851	6.58682	6.51397	6.65617	-0.00299853	0.57243	0.945258	125.82	68.82	119.15	81.48	75.5	77.58	104.78	88.63	124.9	73.72	93.75	119.35
chrX	111100070	111100496	427	4.8203	4.84632	4.7938	0.00238064	0.572431	0.945258	36.66	44.92	28.37	14.38	20.29	27.99	20.37	26.94	67.66	26.64	10.82	14.01
chr1	32020295	32020947	653	5.62144	5.71367	5.5229	0.00280307	0.572432	0.945258	45.57	61.58	48.94	49.53	55.68	53.59	49.48	26.94	31.23	81.77	46.88	39.58
chr15	77023777	77024722	946	6.93875	6.88811	6.98767	-0.00315847	0.572436	0.945258	141.67	141.99	101.42	115.83	98.62	111.17	160.08	132.08	109.29	118.94	143.04	98.04
chr20	46552615	46553638	1024	7.2428	7.18643	7.29704	-0.00295481	0.57244	0.945258	169.41	125.33	114.89	127.01	153.35	183.95	130.97	209.41	130.11	114.61	244	114.48
chr2	234446180	234447084	905	10.436	10.4079	10.4636	-0.00350135	0.572441	0.945258	1312.65	1522.05	1427.66	1273.29	1391.5	1224.48	1219.52	1187.81	1160.57	1518.38	1720.03	1666.09
chr1	234772018	234773131	1114	9.4398	9.39607	9.48225	-0.00312783	0.572442	0.945258	688.52	640.41	717.02	723.71	720.99	551.85	646.14	662.98	431.96	948.45	1037.31	564.5
chr13	51286082	51286715	634	5.93466	6.00022	5.86599	0.00293474	0.572444	0.945258	80.24	55.06	61.7	63.9	57.57	65.58	101.87	53	31.23	73.1	45.68	45.06
chr12	1080655	1081421	767	4.84241	4.98326	4.68632	0.00226994	0.572444	0.945258	44.58	23.18	21.99	44.73	40.11	15.2	17.46	44.31	15.61	42.75	27.65	6.7
chr11	8963652	8965263	1612	11.2263	11.1885	11.2631	-0.00332073	0.572457	0.945258	2339.98	2713.03	2175.17	1634.34	2184.22	2956.82	2788.3	2522.47	1889.18	2251.87	2949.65	2344.47
chr16	30598007	30598786	780	6.97593	6.90076	7.04737	-0.00317742	0.572498	0.945258	113.93	118.81	97.16	139.79	105.7	141.56	128.06	123.39	192.56	121.42	103.37	124.84
chr1	161153218	161154550	1333	9.87917	9.91932	9.83787	0.00350134	0.57251	0.945258	1001.58	1104.77	1022.69	891.46	882.37	906.96	794.58	879.34	681.77	1053.14	1050.53	1031.57
chr11	116960216	116960653	438	4.24578	4.16515	4.32215	-0.00237886	0.572521	0.945258	7.93	14.49	26.24	15.98	19.82	23.19	20.37	21.72	5.2	11.77	42.07	18.88
chr1	161117414	161118694	1281	10.4876	10.5236	10.4506	0.00349353	0.572528	0.945258	1340.39	1844.42	1353.19	1306.84	1479.26	1508.4	1207.88	1543.2	1176.18	1386.43	1352.22	1730.64
chr4	40731515	40732264	750	5.52795	5.41854	5.62965	-0.00280898	0.572547	0.945258	30.71	44.92	38.3	43.14	52.38	47.19	55.3	36.49	67.66	29.12	38.46	70.03
chr1	206562815	206563632	818	9.36955	9.35217	9.38672	-0.00369209	0.572554	0.945258	706.35	658.52	628.37	592.71	617.19	718.21	669.43	637.78	515.23	707.46	733.21	753.27
chr13	46176755	46177186	432	8.70947	8.6853	8.73324	-0.00372029	0.572556	0.945258	342.77	466.54	400	418.57	421.37	420.69	416.21	430.11	405.94	455.95	415.88	429.31
chr17	68497664	68499040	1377	9.30365	9.35186	9.25377	0.00325105	0.572572	0.945258	617.19	715.02	704.25	762.85	675.7	445.48	550.09	630.83	431.96	680.83	769.26	599.82
chr10	100728962	100730181	1220	6.21897	6.24084	6.19677	0.00291589	0.572577	0.945258	78.26	72.44	87.23	60.71	96.73	58.38	55.3	81.68	124.9	47.7	75.72	54.81
chr12	105177139	105177630	492	4.04481	4.21447	3.85251	0.00245598	0.572577	0.945258	17.83	13.04	18.44	22.37	16.51	23.19	14.55	15.64	0	8.67	22.84	24.97
chr11	58577520	58580035	2516	12.5135	12.5412	12.4853	0.00376106	0.57258	0.945258	6321.51	6477.22	5651.76	5132.29	5975.57	6203.96	5230.25	5625.37	4689.12	5670.86	6935.4	6252.12
chr6	71250350	71250594	245	4.47156	4.39593	4.54342	-0.00253538	0.5726	0.945258	10.9	18.11	18.44	24.76	16.51	37.59	34.93	20.85	10.41	19.2	21.64	32.88
chr5	163354396	163355430	1035	6.835	6.71695	6.94411	-0.0026378	0.572611	0.945258	94.11	77.52	79.43	159.76	125.99	94.38	116.42	101.66	244.6	149.3	79.33	47.5
chrX	113800942	113801307	366	5.28285	5.11181	5.43574	-0.00253727	0.572617	0.945258	22.79	28.25	54.61	42.34	38.69	20.79	32.02	25.2	93.68	27.88	50.48	30.45
chr1	16707153	16708424	1272	6.5385	6.63581	6.43416	0.00266668	0.572635	0.945258	55.48	128.95	114.89	57.51	91.07	148.76	93.14	151.19	41.63	66.91	67.31	98.65
chr5	123344958	123345115	158	3.17789	3.3333	3.00368	0.0021442	0.572653	0.945258	4.95	7.97	16.31	11.98	5.66	13.6	2.91	7.82	10.41	14.87	4.81	7.31
chr2	127362111	127362523	413	3.84084	3.98821	3.67669	0.00207186	0.572654	0.945258	19.81	23.91	5.67	27.96	12.27	5.6	23.28	9.56	5.2	24.16	7.21	7.31
chr1	107877108	107877636	529	5.86116	5.95047	5.76597	0.00274348	0.572675	0.945258	58.45	49.99	65.25	95.06	70.31	31.99	43.66	43.45	41.63	61.33	90.15	46.28
chr8	19555342	19555779	438	4.59361	4.52942	4.65505	-0.00249878	0.572679	0.945258	31.7	20.28	17.73	19.17	13.68	35.99	37.84	38.23	5.2	15.49	30.05	24.36
chr1	204128586	204129583	998	6.93983	6.84806	7.02611	-0.00299705	0.572683	0.945258	108.97	168.79	108.51	106.24	91.54	107.17	157.17	119.91	192.56	119.56	108.18	84.64
chr18	73023907	73024704	798	4.969	5.11292	4.80911	0.00235536	0.572685	0.945258	40.62	40.57	23.4	15.18	25.48	62.38	23.28	62.56	10.41	22.3	21.64	28.01
chr2	200383651	200384101	451	5.49056	5.37788	5.59507	-0.00270342	0.572687	0.945258	53.5	44.19	41.84	27.16	31.61	51.19	72.76	24.33	57.25	61.95	42.07	31.67
chr20	48794538	48794783	246	3.59669	3.83427	3.31212	0.00167663	0.572687	0.945258	23.78	8.69	36.88	8.79	4.25	3.2	0	5.21	0	6.81	40.87	6.7
chr2	196158890	196159180	291	6.35459	6.45042	6.25195	0.00270257	0.572698	0.945258	78.26	139.09	80.14	65.5	84.93	76.78	20.37	63.43	72.86	76.2	114.19	110.22
chr8	103373138	103373508	371	5.81492	5.70212	5.91953	-0.00294205	0.572727	0.945258	61.42	53.61	58.16	51.12	42.47	45.59	75.67	46.92	88.47	65.05	48.08	38.97
chr3	36855152	36855470	319	4.02971	4.1154	3.9386	0.00213759	0.57274	0.945258	25.76	10.87	12.77	15.98	33.03	5.6	37.84	11.3	10.41	15.49	6.01	10.96
chr19	11051989	11052518	530	7.39014	7.34257	7.4362	-0.00295128	0.57274	0.945258	103.03	138.37	196.45	204.49	175.53	155.96	200.83	245.9	72.86	151.16	186.31	182.08
chr3	116886092	116887117	1026	7.82003	7.89324	7.74291	0.00278849	0.572745	0.945258	226.87	127.5	171.63	229.26	357.67	313.52	197.92	277.18	187.36	146.82	336.55	139.45
chr22	31969722	31971312	1591	9.65082	9.69648	9.60365	0.00324605	0.572749	0.945258	943.13	1041.02	700.71	872.29	802.15	619.04	809.13	735.97	588.09	1039.51	796.91	698.47
chr5	10732948	10733374	427	6.95368	7.03394	6.8687	0.00299829	0.572756	0.945258	167.42	163	122.69	95.86	145.33	91.98	116.42	136.42	62.45	153.63	119	113.27
chr14	60091160	60092858	1699	11.722	11.7468	11.6967	0.00399387	0.572759	0.945258	3441.61	3865.61	3221.27	3126.5	3246.83	3718.22	3172.5	3032.52	2997.71	3391.74	3503.76	3818.13
chr20	51529824	51530029	206	5.60494	5.73362	5.46365	0.00228251	0.572759	0.945258	67.37	56.51	26.95	67.9	79.74	20.79	66.94	26.94	10.41	91.69	46.88	21.92
chr5	60668768	60668930	163	3.31297	3.44386	3.16902	0.00220561	0.572761	0.945258	7.93	12.32	14.89	8.79	3.77	17.6	5.82	6.08	10.41	8.67	12.02	10.96
chr7	55951433	55952537	1105	10.2315	10.2048	10.2577	-0.00381354	0.572768	0.945258	1155.13	1422.08	1181.56	1065.6	1048.93	1207.68	1234.07	1074.85	1264.66	1214.21	1244.04	1313.51
chr5	177175441	177175954	514	4.05538	4.17547	3.92438	0.00221038	0.572777	0.945258	17.83	20.28	12.06	36.74	15.1	6.4	8.73	17.38	20.82	26.64	9.62	7.92
chr9	105708284	105708845	562	4.36019	4.40724	4.31155	0.00224937	0.572778	0.945258	35.66	19.56	18.44	8.79	24.06	20.79	29.11	13.03	36.43	26.02	4.81	9.74
chr14	67837040	67837472	433	5.15656	5.27543	5.02702	0.00286165	0.572787	0.945258	36.66	34.77	38.3	39.14	36.33	47.19	32.02	49.53	10.41	39.03	38.46	26.18
chr7	37337538	37337859	322	7.44398	7.36401	7.51975	-0.00277762	0.572804	0.945258	175.35	146.34	185.11	263.6	160.43	57.58	171.72	138.16	202.97	193.28	248.81	146.15
chr11	32894194	32894416	223	6.19725	6.10846	6.28089	-0.00305183	0.572808	0.945258	85.2	58.68	75.89	77.48	67.95	48.79	96.05	66.04	98.88	73.1	67.31	65.16
chr6	75201895	75202505	611	4.96638	4.9168	5.01431	-0.00268696	0.572864	0.945258	34.67	47.81	25.53	16.77	29.25	27.19	40.75	33.02	15.61	41.51	22.84	40.19
chr4	152079938	152080343	406	3.98894	4.01331	3.96416	0.0021391	0.572865	0.945258	5.94	11.59	20.57	10.38	13.21	35.19	23.28	14.77	31.23	6.81	8.41	9.13
chr12	116891813	116892047	235	3.25652	3.41956	3.07268	0.00212313	0.572927	0.945258	18.82	5.8	6.38	5.59	13.21	14.4	2.91	9.56	10.41	15.49	4.81	7.31
chr11	32090783	32092061	1279	9.42818	9.39217	9.46332	-0.00352355	0.572936	0.945258	729.14	710.68	687.23	550.37	716.75	637.43	826.6	760.3	713	555.69	694.74	685.07
chr5	176521007	176521273	267	3.78831	3.70599	3.8662	-0.00241594	0.572945	0.945258	6.93	20.28	14.18	16.77	11.32	8.8	11.64	15.64	10.41	9.29	21.64	18.88
chr1	233356123	233356724	602	4.74082	4.88622	4.57911	0.002182	0.57295	0.945258	24.77	35.5	17.73	38.34	28.31	32.79	8.73	34.76	20.82	51.42	24.04	3.65
chr9	125199896	125201066	1171	10.8425	10.8166	10.8679	-0.00362918	0.572952	0.945258	1608.86	2194.33	1787.94	1608.78	1756.24	1865.11	1822	1811.69	1524.88	1793.44	2050.57	2210.5
chr5	75510626	75512317	1692	11.2719	11.3033	11.2397	0.00358771	0.572959	0.945258	2234.97	2915.15	2466.66	2156.76	2459.78	2929.63	2401.2	2388.65	1988.06	2201.69	2819.84	2709.84
chrX	53683314	53684601	1288	10.7603	10.7882	10.7319	0.00397138	0.57297	0.945258	1744.58	1862.54	1780.14	1613.58	1712.83	1896.3	1516.39	1630.96	1493.65	1725.91	1878.69	1958.39
chr14	65206404	65207418	1015	10.3817	10.4162	10.3464	0.00356882	0.572992	0.945258	1395.86	1429.32	1355.32	1387.51	1381.12	1249.27	1158.4	1248.63	1051.28	1200.58	1709.21	1443.22
chr3	27596340	27596534	195	3.42862	3.57188	3.26954	0.00223531	0.572997	0.945258	11.89	7.24	6.38	19.97	12.27	13.6	2.91	16.51	10.41	10.53	12.02	5.48
chr16	29994994	29996784	1791	11.4647	11.4883	11.4407	0.00404578	0.573017	0.945258	2932.41	3165.8	2780.84	2720.71	2504.6	3133.57	2721.36	2613.7	2617.79	2611.17	3042.2	3071.56
chrX	12702386	12702946	561	4.90706	4.98968	4.81943	0.00258057	0.573021	0.945258	37.65	41.29	27.66	12.78	24.06	47.19	46.57	26.94	20.82	26.02	19.23	29.84
chr4	18367041	18367313	273	4.46739	4.46969	4.46508	0.00256013	0.573027	0.945258	19.81	21.73	23.4	31.15	16.04	20.79	20.37	19.99	46.84	21.68	8.41	15.22
chr16	89572032	89572602	571	6.33635	6.42372	6.24334	0.0028538	0.573034	0.945258	108.97	100.7	80.85	64.7	80.69	79.18	34.93	111.22	78.07	82.39	48.08	99.87
chr19	14368018	14368603	586	8.4275	8.49451	8.35722	0.00299162	0.573037	0.945258	241.73	476.68	449.64	391.41	374.18	230.34	285.23	331.93	187.36	359.93	421.89	381.2
chr1	229507670	229509093	1424	10.5425	10.5709	10.5136	0.00381911	0.573037	0.945258	1426.58	1558.27	1686.52	1302.04	1492.95	1660.36	1589.16	1407.65	1207.41	1418.02	1526.51	1622.25
chr1	203216074	203216676	603	5.555	5.42562	5.67373	-0.00268107	0.573042	0.945258	58.45	39.84	41.13	24.76	40.11	53.59	78.58	33.02	72.86	59.47	28.85	33.49
chr3	194984965	194985316	352	3.85923	3.77601	3.93792	-0.00220283	0.573049	0.945258	20.8	9.42	9.22	22.37	5.19	15.2	29.11	24.33	0	16.73	9.62	12.18
chr22	33290897	33291338	442	5.39244	5.33351	5.44907	-0.00291181	0.573062	0.945258	34.67	32.6	45.39	36.74	42.94	49.59	46.57	43.45	36.43	29.74	48.08	57.85
chr4	112909646	112909856	211	3.06268	3.30842	2.7663	0.00164708	0.573085	0.945258	7.93	3.62	1.42	32.75	11.32	2.4	0	6.08	5.2	21.68	4.81	3.04
chr22	39002957	39003952	996	7.45616	7.41232	7.49871	-0.0032316	0.573088	0.945258	187.24	185.46	178.72	148.58	174.11	147.96	227.02	165.96	145.72	184.61	221.16	140.67
chr1	156025965	156026417	453	5.5417	5.38711	5.68131	-0.00243035	0.57309	0.945258	58.45	30.43	49.65	43.93	46.24	22.39	55.3	26.94	104.09	74.34	20.43	26.79
chr3	71984785	71986028	1244	6.43373	6.48151	6.38432	0.00288786	0.573097	0.945258	108.97	87.66	86.52	43.14	104.28	105.57	93.14	92.11	98.88	53.9	92.55	70.64
chr2	196097849	196098113	265	4.98294	5.13751	4.80979	0.00206371	0.573099	0.945258	72.32	19.56	14.89	56.71	34.92	12.8	8.73	30.41	26.02	67.52	25.24	10.35
chr11	68927282	68927936	655	6.86867	6.78537	6.94741	-0.00275334	0.573111	0.945258	135.72	78.24	126.24	159.76	75.5	86.38	122.24	132.08	150.93	190.19	80.53	64.55
chr11	47499018	47500356	1339	6.36864	6.26632	6.46418	-0.00287421	0.57312	0.945258	92.13	63.03	71.63	91.86	92.01	51.19	119.33	93.84	114.5	63.19	88.95	49.93
chr10	80046753	80047723	971	6.60449	6.6808	6.52391	0.00303061	0.573125	0.945258	122.84	104.32	89.36	77.48	83.99	137.56	98.96	80.81	62.45	101.6	87.74	120.57
chr13	19967692	19967964	273	3.66228	3.83413	3.46716	0.00233596	0.573128	0.945258	17.83	9.42	11.35	8.79	11.8	26.39	8.73	13.9	5.2	17.35	10.82	10.35
chr6	11275554	11276738	1185	7.2222	7.28823	7.15301	0.00271633	0.573134	0.945258	155.54	86.21	154.61	212.48	161.85	167.16	61.12	214.62	244.6	123.9	122.6	87.08
chr6	157066861	157067582	722	5.52293	5.57826	5.4654	0.00275596	0.573137	0.945258	33.68	26.8	61.7	57.51	40.58	66.38	26.19	53	67.66	37.79	40.87	39.58
chrX	53436053	53436439	387	7.18404	7.11721	7.24792	-0.00307935	0.573149	0.945258	157.52	156.48	109.22	150.17	113.25	146.36	148.44	139.9	208.17	152.4	90.15	172.94
chr22	22025277	22026316	1040	9.14484	9.11071	9.17818	-0.00334083	0.573157	0.945258	530.01	452.05	574.47	700.55	504.88	555.05	451.13	662.11	593.3	698.79	554.11	516.39
chr1	58583556	58583809	254	4.02284	3.81237	4.20647	-0.00237235	0.573164	0.945258	12.88	11.59	9.93	23.17	17.93	8.8	20.37	8.69	36.43	21.06	10.82	13.4
chr17	62453628	62455050	1423	7.68898	7.77028	7.60281	0.00289135	0.573171	0.945258	177.33	205.02	278.72	279.58	202.9	166.36	113.51	228.53	104.09	255.85	295.69	168.68
chr19	10086971	10087218	248	6.03957	5.94581	6.12761	-0.00283759	0.573171	0.945258	66.38	73.17	59.57	79.88	47.66	43.19	46.57	59.96	104.09	42.75	98.56	67.59
chr16	21554359	21555157	799	10.9942	10.973	11.0152	-0.00399883	0.573172	0.945258	2002.16	2043.65	2126.24	2083.27	1824.66	1980.28	1984.99	1955.93	1936.02	1837.42	2337.84	2365.78
chr10	11170576	11171759	1184	9.07051	9.12137	9.01779	0.00324984	0.573178	0.945258	483.45	516.53	618.44	634.25	585.1	503.87	424.94	527.43	348.69	499.93	699.55	609.56
chr7	66894662	66895035	374	4.08714	4.20297	3.9612	0.00252442	0.573184	0.945258	23.78	17.39	16.31	11.18	22.65	19.19	11.64	23.46	15.61	13.01	8.41	21.31
chr10	119080048	119081448	1401	11.2428	11.2716	11.2135	0.00377005	0.573184	0.945258	2426.17	2781.13	2385.81	2190.31	2431.47	2618.51	2290.6	2209.66	1977.65	2282.22	2706.85	2780.48
chr16	12329381	12330252	872	5.24894	5.33044	5.16257	0.00284336	0.573186	0.945258	33.68	53.61	36.17	32.75	50.02	35.19	40.75	46.92	20.82	26.64	45.68	34.1
chr11	105828938	105829728	791	6.70967	6.61126	6.8018	-0.00287204	0.573197	0.945258	103.03	70.27	91.49	143.78	94.84	83.18	145.53	85.15	161.33	125.14	90.15	62.11
chr12	113030834	113031266	433	5.42062	5.43752	5.40352	0.00275431	0.573199	0.945258	44.58	36.95	41.84	39.14	41.52	55.99	26.19	42.58	88.47	46.46	21.64	28.62
chr3	177357928	177358112	185	6.74817	6.82323	6.669	0.00309737	0.573206	0.945258	106	87.66	107.09	112.63	129.29	136.76	128.06	102.53	46.84	111.51	96.16	125.44
chr11	85663501	85665503	2003	11.1764	11.2014	11.1509	0.00403889	0.573211	0.945258	2263.7	2568.14	2277.3	2066.49	2453.17	2500.14	2180	2170.55	2008.88	2249.39	2548.19	2485.74
chr4	171621715	171622144	430	4.7011	4.58388	4.80951	-0.00254826	0.573221	0.945258	27.74	17.39	34.75	12.78	16.04	35.19	14.55	25.2	46.84	22.3	24.04	35.32
chr14	20662809	20664242	1434	9.24326	9.29447	9.19017	0.00322628	0.573236	0.945258	657.81	714.3	556.03	615.08	484.59	739.8	599.57	651.69	348.69	543.3	645.46	716.13
chr20	13771922	13772152	231	3.58769	3.64185	3.53141	0.00233687	0.573242	0.945258	14.86	11.59	10.64	11.98	14.63	11.2	11.64	8.69	20.82	13.63	1.2	13.4
chr2	191369122	191369272	151	3.24416	3.34156	3.13971	0.00222861	0.573268	0.945258	8.92	12.32	10.64	6.39	8.97	13.6	2.91	13.03	15.61	4.34	4.81	12.18
chr1	8653588	8654361	774	6.60351	6.67228	6.53128	0.00273131	0.573284	0.945258	112.94	107.22	65.25	164.55	97.2	64.78	34.93	84.28	145.72	117.7	92.55	79.77
chr15	33188244	33189327	1084	7.20924	7.14356	7.27205	-0.00282872	0.5733	0.945258	154.55	106.49	89.36	125.41	122.21	250.33	165.9	144.24	119.7	102.22	175.49	219.83
chr19	47471416	47472389	974	6.01925	6.06038	5.97691	0.00303879	0.573308	0.945258	71.33	69.55	76.6	58.31	64.64	59.98	58.21	83.42	78.07	62.57	43.27	52.37
chr5	143434339	143435910	1572	10.4863	10.5258	10.4457	0.00340122	0.573311	0.945258	1495.92	1254.01	1495.74	1568.84	1456.62	1574.78	1184.59	1207.79	1030.46	1674.5	1717.62	1552.83
chr5	78733582	78733837	256	4.68254	4.81357	4.53841	0.00240962	0.573344	0.945258	14.86	24.63	43.97	46.33	24.54	14.4	32.02	38.23	5.2	17.97	20.43	25.58
chr11	128692873	128693562	690	8.50471	8.47459	8.53422	-0.00332998	0.573348	0.945258	308.1	432.49	359.57	349.87	359.55	324.71	346.36	358.86	307.06	316.56	431.51	464.02
chr13	21616229	21616735	507	4.44645	4.64364	4.21798	0.00158266	0.573381	0.945258	7.93	23.18	41.13	34.35	35.39	8	20.37	0	26.02	3.1	42.07	20.1
chr19	50555963	50557070	1108	7.41805	7.33442	7.4971	-0.002951	0.573388	0.945258	186.25	177.49	177.3	132.6	193.93	100.77	157.17	219.84	286.24	117.7	158.66	144.32
chr17	32492774	32493405	632	6.54913	6.6296	6.4639	0.00277225	0.573397	0.945258	103.03	94.9	95.04	135	116.55	49.59	101.87	129.47	62.45	108.41	79.33	48.11
chr14	60327255	60328283	1029	9.81764	9.86114	9.77279	0.00331424	0.573408	0.945258	699.42	958.43	1133.33	964.95	900.3	923.76	919.73	883.69	588.09	870.39	885.86	1100.99
chr20	49291175	49291632	458	4.0649	4.2131	3.89971	0.00237192	0.573417	0.945258	26.75	22.46	11.35	27.96	15.57	7.2	11.64	11.3	10.41	22.92	15.63	17.66
chr10	68981123	68981352	230	3.5245	3.30791	3.71277	-0.00217736	0.573418	0.945258	13.87	5.8	6.38	15.18	11.8	6.4	5.82	6.08	31.23	18.58	7.21	9.74
chr3	108406475	108408613	2139	9.16001	9.05319	9.25947	-0.00239697	0.573428	0.945258	425.99	249.21	597.16	665.4	272.26	977.34	293.97	736.84	416.35	783.66	671.9	774.59
chr19	11243006	11244174	1169	7.35129	7.38885	7.31274	0.00316438	0.57346	0.945258	182.28	205.02	149.65	139.79	171.28	157.56	171.72	171.18	182.15	157.97	99.76	171.12
chr5	5755515	5756359	845	6.42353	6.54372	6.29241	0.00238412	0.573467	0.945258	91.14	104.32	67.38	184.52	68.42	43.99	66.94	56.48	26.02	139.39	139.43	42.02
chr8	22287135	22287758	624	5.73565	5.59337	5.86514	-0.00248723	0.573469	0.945258	66.38	42.74	29.08	43.93	33.97	73.58	93.14	52.14	93.68	58.23	32.45	20.1
chr6	135054253	135055531	1279	10.6205	10.651	10.5893	0.00361727	0.573472	0.945258	1569.23	1853.12	1526.95	1353.97	1525.03	1819.52	1737.6	1575.35	1285.48	1345.54	1585.41	1714.2
chr3	34109565	34110405	841	6.19929	6.22522	6.17288	0.00288709	0.573505	0.945258	77.27	47.09	90.07	64.7	64.17	105.57	64.03	65.17	124.9	61.33	51.68	65.77
chr2	54099821	54100670	850	10.8142	10.8592	10.7677	0.00322419	0.573508	0.945258	1815.91	1866.88	1867.37	1819.67	1723.21	2052.26	1373.78	1470.21	1233.43	1636.09	2597.47	2149.6
chr6	167093994	167095880	1887	11.5903	11.6352	11.544	0.00320909	0.573531	0.945258	3427.74	3249.84	3208.5	3196	3486.53	2516.14	2188.73	2738.83	1972.45	3237.48	4144.41	3633.62
chr3	57582831	57583148	318	4.47882	4.36908	4.5808	-0.00259336	0.573535	0.945258	18.82	21.73	17.73	27.16	19.35	19.19	40.75	18.25	20.82	33.45	9.62	20.7
chr5	87101447	87101724	278	5.17344	5.26319	5.07774	0.00280436	0.573546	0.945258	51.52	22.46	37.59	44.73	42.94	31.19	40.75	43.45	20.82	37.17	33.66	26.79
chr19	41476463	41477097	635	6.17581	6.23647	6.11249	0.00284646	0.573563	0.945258	74.3	36.22	80.85	88.67	70.78	101.57	46.57	78.2	93.68	82.39	60.1	54.2
chr5	171966386	171966629	244	5.14411	5.25238	5.02704	0.00246092	0.573566	0.945258	20.8	15.94	58.87	45.53	52.38	35.19	32.02	56.48	20.82	21.06	38.46	26.79
chr22	42779926	42780755	830	6.49449	6.40876	6.57541	-0.00291214	0.573569	0.945258	85.2	71.72	74.47	107.04	82.57	88.78	180.45	79.94	78.07	91.69	79.33	62.72
chr8	144729748	144730409	662	6.03106	5.92984	6.12564	-0.0028852	0.573574	0.945258	51.52	47.09	65.96	55.92	53.32	91.98	104.78	68.64	83.27	52.04	46.88	63.33
chrX	15998451	15998663	213	4.19557	4.03552	4.33962	-0.00261418	0.573575	0.945258	13.87	20.28	15.6	11.18	17.46	19.99	14.55	17.38	36.43	22.3	18.03	12.79
chr17	44967649	44969119	1471	8.96795	8.91397	9.01998	-0.00311835	0.573586	0.945258	459.67	620.85	452.48	393.01	474.69	493.47	695.62	640.39	530.84	361.17	353.38	533.44
chr7	105676179	105676397	219	5.81684	5.78548	5.84754	-0.00296082	0.573587	0.945258	42.6	63.03	72.34	55.12	49.07	48.79	52.39	47.79	36.43	59.47	75.72	73.68
chr4	102598646	102599272	627	4.54317	4.33283	4.72671	-0.00236527	0.573595	0.945258	20.8	22.46	22.69	11.98	22.18	20.79	23.28	19.12	62.45	33.45	10.82	9.74
chr3	27721044	27722717	1674	8.18489	8.24024	8.12733	0.00290991	0.5736	0.945258	300.18	279.63	285.11	231.65	253.86	463.88	390.01	289.35	338.28	210.63	134.62	314.83
chr19	44943539	44944314	776	6.8135	6.71123	6.909	-0.00257703	0.57361	0.945258	115.91	115.19	61.7	174.94	129.76	31.19	130.97	99.93	156.13	162.31	92.55	79.16
chr7	100368242	100368617	376	9.68082	9.64037	9.72017	-0.00322399	0.573614	0.945258	830.19	796.88	897.16	815.57	779.98	668.62	593.75	713.38	817.08	719.23	1186.35	1030.96
chr13	37058916	37060270	1355	11.0428	11.0753	11.0095	0.00355521	0.573629	0.945258	1877.33	2565.24	2058.86	1883.57	2223.38	2337.78	2040.29	1822.99	1686.21	2123.63	2209.23	2486.96
chr2	161426758	161428194	1437	5.95672	6.01692	5.89391	0.00306173	0.573631	0.945258	74.3	81.14	61.7	59.91	57.09	54.39	66.94	57.35	52.04	53.28	54.09	73.07
chr10	101671467	101671833	367	5.24815	5.09796	5.38417	-0.00239971	0.573631	0.945258	47.55	17.39	34.04	63.11	25.01	18.4	52.39	20.85	67.66	41.51	48.08	20.1
chr12	132283118	132283604	487	4.07983	4.1609	3.99393	0.00200194	0.573635	0.945258	18.82	18.11	17.02	11.18	11.8	30.39	2.91	29.54	41.63	12.39	1.2	7.92
chr5	54440404	54441110	707	6.43469	6.49047	6.37666	0.00291486	0.573639	0.945258	78.26	71.72	82.98	117.42	101.92	87.18	72.76	128.6	93.68	71.24	81.73	50.54
chr6	13466377	13466894	518	5.14268	5.21573	5.06572	0.00274619	0.573639	0.945258	28.73	39.84	46.1	47.13	33.97	27.19	61.12	23.46	15.61	41.51	32.45	26.79
chr7	149496729	149498234	1506	10.5011	10.4481	10.5522	-0.00311012	0.573645	0.945258	1176.93	1629.27	1308.51	1159.06	1447.65	1660.36	1964.62	1589.25	1805.91	1158.46	814.94	1675.84
chr17	40139645	40141123	1479	11.5735	11.6012	11.5453	0.00377393	0.573651	0.945258	3251.4	3220.14	3193.61	2806.18	2857.55	3311.93	2590.39	2973.43	2711.47	2709.05	3648	3299.91
chr8	26303814	26304104	291	4.84667	4.75704	4.93105	-0.00242146	0.573662	0.945259	14.86	21.73	31.21	54.32	29.73	10.4	32.02	20.85	20.82	45.84	32.45	31.06
chr1	16026230	16027406	1177	7.13411	7.10527	7.16239	-0.00331451	0.573688	0.945271	114.92	147.06	141.13	145.38	134.48	143.16	133.89	157.27	135.31	137.53	126.21	169.29
chr17	59440501	59441301	801	7.37964	7.33375	7.42411	-0.00328575	0.573689	0.945271	193.18	158.65	143.26	177.33	149.11	146.36	209.56	169.44	161.33	139.39	185.1	165.64
chr11	68195016	68195200	185	3.55058	3.60282	3.49637	0.00235898	0.573727	0.945302	13.87	10.87	13.48	13.58	9.91	11.2	14.55	6.95	15.61	16.11	9.62	4.87
chr2	241788003	241789123	1121	7.18612	7.14164	7.22928	-0.00297523	0.573729	0.945302	147.61	151.41	102.84	130.2	176	139.16	64.03	165.09	135.31	157.35	204.34	174.16
chr18	36095978	36096255	278	4.43879	4.52153	4.35102	0.00264485	0.573738	0.945302	15.85	21.73	27.66	33.55	19.82	19.19	5.82	24.33	31.23	24.16	18.03	18.88
chr5	14809429	14810323	895	9.04318	9.08927	8.99556	0.00311285	0.573748	0.945302	653.85	386.13	423.4	745.28	656.35	403.09	512.26	535.25	562.07	523.47	532.48	397.04
chr9	15225484	15226075	592	6.25461	6.3472	6.15568	0.00232824	0.573781	0.945323	97.09	26.8	76.6	107.04	100.98	79.98	29.11	99.06	124.9	44.6	109.38	20.7
chr10	11602952	11603246	295	5.6666	5.79136	5.53001	0.00226166	0.573788	0.945323	81.24	64.48	36.88	80.68	51.43	17.6	58.21	20.85	26.02	100.98	51.68	19.49
chr3	13352652	13352991	340	4.29135	4.16126	4.41068	-0.00264715	0.573792	0.945323	23.78	19.56	12.77	18.37	13.68	19.19	34.93	18.25	20.82	17.97	20.43	15.22
chr16	70438557	70439920	1364	10.6254	10.5891	10.6607	-0.00342157	0.573803	0.945323	1407.75	1765.46	1459.57	1339.59	1423.59	1846.71	1851.11	1797.79	1717.44	1234.03	1371.45	1741
chr12	79407977	79408436	460	5.26176	5.14743	5.36769	-0.00277389	0.573826	0.945323	39.63	36.95	30.5	43.93	24.06	37.59	72.76	29.54	41.63	42.13	33.66	28.01
chr1	65812069	65812459	391	5.20539	5.0759	5.32422	-0.0024907	0.573833	0.945323	40.62	26.8	36.17	19.97	50.02	28.79	75.67	41.71	31.23	27.88	49.28	14.61
chr10	95834482	95834692	211	7.14888	7.09748	7.19851	-0.00303227	0.573835	0.945323	113.93	152.13	155.32	152.57	171.76	75.98	154.26	122.52	124.9	172.22	147.84	159.55
chr16	28923785	28925882	2098	12.8169	12.8481	12.785	0.00353038	0.573849	0.945323	7086.32	8386.84	7124.81	6671.57	6891.91	8079.47	5663.92	7299.77	6281.65	6263.1	9138.62	7698.38
chr10	79285357	79285764	408	6.62259	6.71404	6.52495	0.00260251	0.573852	0.945323	130.77	93.45	57.45	132.6	168.45	47.19	78.58	104.27	72.86	117.08	131.02	48.72
chr7	12458591	12458828	238	4.12327	3.91123	4.30811	-0.00252226	0.573867	0.945331	11.89	18.84	11.35	15.18	14.63	18.4	11.64	18.25	46.84	14.87	10.82	16.44
chr6	18457527	18457755	229	3.60687	3.52204	3.68699	-0.00222387	0.573893	0.94535	15.85	7.24	14.89	10.38	14.16	6.4	5.82	25.2	10.41	5.58	13.22	17.05
chr8	22626075	22627027	953	8.03796	8.0592	8.0164	0.00336934	0.573899	0.94535	250.64	292.67	241.84	286.77	250.08	278.33	197.92	273.71	359.1	256.47	236.79	229.58
chr2	149160747	149161856	1110	6.95785	6.87094	7.03983	-0.00261634	0.573929	0.945373	146.62	202.12	95.04	115.03	75.5	67.98	93.14	83.42	135.31	182.75	218.76	76.12
chr11	2791165	2792449	1285	6.97851	6.88319	7.06792	-0.00288806	0.573932	0.945373	127.8	136.19	136.17	109.44	93.9	104.77	75.67	108.61	249.81	127.62	158.66	84.64
chrX	40152408	40152801	394	7.2731	7.22691	7.31785	-0.00313238	0.573967	0.945375	119.87	170.97	158.16	140.59	139.67	169.56	183.36	145.11	135.31	113.99	173.08	206.43
chr13	46202198	46202519	322	5.15315	5.18092	5.12483	0.00272424	0.573968	0.945375	42.6	23.91	38.3	31.95	40.11	40.79	29.11	45.18	57.25	18.58	33.66	25.58
chr10	69614186	69614478	293	4.09022	3.91121	4.24946	-0.00228997	0.573981	0.945375	18.82	16.66	17.02	14.38	16.99	6.4	29.11	13.03	26.02	27.26	13.22	5.48
chr14	54722306	54723339	1034	6.38557	6.31243	6.45519	-0.00284266	0.573992	0.945375	39.63	78.24	100	50.32	99.09	109.57	87.32	101.66	88.47	84.25	67.31	97.43
chr2	24049446	24050056	611	8.30629	8.25568	8.35519	-0.0031753	0.574004	0.945375	222.9	412.21	319.86	322.72	340.21	215.94	375.46	333.66	333.08	305.41	299.29	317.87
chr18	21099116	21100516	1401	8.2559	8.32185	8.18679	0.00307571	0.574008	0.945375	240.73	324.55	413.47	354.67	316.14	270.33	227.02	283.27	171.74	332.05	334.15	400.08
chr13	48185668	48186663	996	9.32326	9.37168	9.27316	0.00316707	0.574013	0.945375	531	563.61	708.51	691.76	625.68	854.17	564.65	634.31	494.41	470.82	901.48	646.71
chr17	42275397	42277156	1760	9.89052	9.93072	9.84916	0.00320218	0.574022	0.945375	835.14	1071.45	890.07	842.73	1016.85	1199.68	969.21	1196.5	1072.1	747.73	599.79	948.75
chr15	67086849	67087017	169	6.8017	6.85119	6.75046	0.00296087	0.574025	0.945375	111.95	126.78	119.86	160.56	92.01	81.58	128.06	79.07	119.7	79.91	96.16	143.1
chr12	31518781	31519039	259	3.55536	3.29101	3.77869	-0.00199343	0.574037	0.945379	9.91	7.97	3.55	15.98	6.13	15.2	32.02	8.69	20.82	11.77	6.01	3.04
chr14	61080468	61081024	557	5.18675	5.02814	5.32963	-0.00214864	0.574065	0.945408	30.71	55.78	9.22	63.9	27.37	8.8	55.3	25.2	57.25	58.23	27.65	17.66
chr9	35051076	35051897	822	6.00231	5.92762	6.07332	-0.00289543	0.574126	0.945479	75.29	80.41	48.23	43.14	50.96	67.18	90.23	66.91	67.66	79.3	40.87	59.07
chr19	45118104	45119267	1164	7.88408	7.84239	7.9246	-0.00313582	0.574128	0.945479	216.96	205.02	165.96	321.92	247.25	219.94	206.65	268.5	234.2	301.69	200.73	246.02
chr19	18131749	18132437	689	4.8946	4.96413	4.82154	0.00288919	0.574161	0.945517	32.69	30.43	27.66	27.96	32.56	35.99	14.55	33.89	36.43	30.97	28.85	24.97
chr20	16761150	16761580	431	5.05015	4.86177	5.21675	-0.00251386	0.574178	0.945527	33.68	21.01	34.04	23.17	27.37	35.19	61.12	27.81	67.66	28.5	24.04	14.01
chr2	54603017	54603665	649	5.46598	5.4034	5.52595	-0.00302135	0.574202	0.945542	42.6	32.6	50.35	37.54	47.66	43.19	46.57	43.45	46.84	46.46	48.08	45.06
chr10	97021819	97022109	291	4.06164	4.19713	3.91209	0.00206428	0.574207	0.945542	33.68	15.21	7.09	30.35	16.51	7.2	5.82	31.28	20.82	16.11	10.82	5.48
chr11	1293677	1294033	357	4.62333	4.46371	4.76704	-0.00252839	0.574232	0.945544	26.75	17.39	24.11	24.76	16.99	22.39	55.3	21.72	31.23	27.88	12.02	15.22
chr11	76444278	76446002	1725	11.1899	11.2142	11.1652	0.00399129	0.574256	0.945544	2278.56	2694.19	2363.12	2167.14	2214.89	2536.93	2348.81	2300.02	2066.13	2053.63	2531.36	2478.44
chr6	346698	348007	1310	9.11324	9.19011	9.03205	0.0027761	0.574262	0.945544	911.42	436.84	580.85	749.27	312.84	513.46	346.36	767.25	353.9	309.75	665.89	697.86
chr10	86538663	86538935	273	5.43408	5.52617	5.33571	0.00289364	0.574287	0.945544	34.67	51.44	56.03	51.92	52.85	29.59	43.66	42.58	20.82	40.27	46.88	48.11
chr4	936024	936457	434	8.46526	8.4367	8.49326	-0.00339656	0.574289	0.945544	271.45	326	378.01	397.8	358.61	347.11	305.61	387.54	333.08	328.33	407.47	400.08
chr3	10194444	10195049	606	8.94185	8.90246	8.9802	-0.00316869	0.574301	0.945544	586.48	423.8	466.67	406.59	618.13	369.5	462.78	504.84	379.92	437.98	604.59	640.01
chr3	129490068	129490856	789	6.93792	6.84984	7.02093	-0.00298598	0.574306	0.945544	118.88	121.71	106.38	102.25	100.51	142.36	177.54	108.61	176.95	144.96	88.95	82.21
chr17	48754763	48755580	818	5.15128	4.97802	5.30595	-0.00249181	0.574347	0.945544	46.56	29.7	29.08	23.96	30.2	29.59	11.64	41.71	98.88	22.3	38.46	24.36
chr3	71486935	71488079	1145	7.75304	7.8107	7.69298	0.00303023	0.574381	0.945544	140.68	157.2	304.25	296.35	238.29	210.34	189.19	224.18	192.56	209.39	185.1	241.15
chr9	126228571	126229402	832	7.13557	7.07042	7.1979	-0.00313073	0.574382	0.945544	141.67	125.33	125.53	127.01	108.53	178.35	136.8	145.98	202.97	149.92	103.37	141.89
chr10	102132497	102133860	1364	11.7584	11.7828	11.7337	0.00403548	0.574387	0.945544	3519.88	3824.32	3492.19	3263.9	3188.32	3851.78	3079.36	3292.33	3091.39	3384.3	3834.3	3752.37
chr19	55451201	55452456	1256	7.49161	7.43419	7.54684	-0.00304813	0.574388	0.945544	135.72	215.16	181.56	153.37	227.91	123.97	168.81	216.36	208.17	175.94	131.02	221.66
chr3	141485654	141485882	229	7.46826	7.41716	7.51761	-0.00302592	0.574389	0.945544	108.97	157.93	229.79	182.93	193.93	151.96	136.8	203.33	176.95	139.39	207.94	235.06
chr14	65457769	65457939	171	3.80684	3.95737	3.63876	0.00196471	0.574392	0.945544	13.87	23.18	8.51	32.75	8.49	6.4	29.11	13.9	0	14.87	14.42	2.44
chr19	47079038	47080098	1061	7.1363	7.0748	7.19528	-0.00313461	0.574397	0.945544	151.57	164.45	106.38	119.82	122.68	143.96	174.63	165.09	161.33	142.48	129.81	105.96
chr9	137280788	137281440	653	6.92156	6.99129	6.84829	0.00296263	0.574399	0.945544	139.69	118.81	124.11	139.79	98.62	142.36	116.42	87.76	104.09	162.93	68.51	151.63
chr19	10596397	10597280	884	8.17675	8.12415	8.22749	-0.00309768	0.574424	0.945544	256.59	206.47	324.11	293.96	266.6	326.31	369.64	314.55	260.22	276.91	387.04	189.99
chr19	42364822	42365786	965	9.99773	10.0345	9.96004	0.00352682	0.574427	0.945544	1173.95	917.87	934.75	1120.72	1003.16	1142.1	916.82	971.45	791.06	961.46	1192.36	1143
chr1	148361459	148362979	1521	6.96556	7.02105	6.90786	0.00317751	0.574451	0.945544	134.73	143.44	154.61	126.21	120.32	99.97	110.6	149.45	104.09	103.46	125.01	127.88
chr10	71811678	71812789	1112	8.35254	8.31154	8.39241	-0.00342299	0.574454	0.945544	297.2	382.5	300	292.36	277.45	356.71	366.73	359.73	359.1	289.3	318.52	322.74
chr5	124126939	124127353	415	4.61493	4.68543	4.54081	0.00254179	0.574463	0.945544	26.75	22.46	23.4	19.97	43.41	18.4	14.55	18.25	36.43	32.83	12.02	25.58
chr1	178788452	178788759	308	3.92934	3.77564	4.06823	-0.00228981	0.574482	0.945544	20.8	15.21	6.38	12.78	11.8	15.2	8.73	15.64	26.02	7.43	31.25	11.57
chr19	34926683	34927412	730	8.51815	8.46408	8.57027	-0.00309347	0.57449	0.945544	378.44	293.4	306.38	263.6	351.53	525.46	439.49	464.87	395.53	377.89	320.93	281.95
chr11	7533408	7534324	917	6.50287	6.41331	6.58719	-0.00287772	0.574509	0.945544	101.05	60.85	76.6	117.42	104.28	51.19	81.5	97.32	145.72	104.69	69.71	77.95
chr1	36390487	36390798	312	8.91617	8.97711	8.85255	0.00303617	0.574521	0.945544	420.05	537.53	534.04	423.36	528.01	580.65	320.16	541.34	307.06	335.15	676.71	593.12
chr15	59161287	59161555	269	4.28817	4.15871	4.40697	-0.00270249	0.574529	0.945544	19.81	13.76	14.89	22.37	17.93	18.4	20.37	16.51	31.23	22.3	20.43	16.44
chr17	50756836	50757898	1063	5.40496	5.4476	5.36103	0.00244835	0.574532	0.945544	44.58	59.4	32.62	34.35	45.3	45.59	8.73	44.31	98.88	17.97	48.08	28.62
chr21	35051277	35051591	315	8.71059	8.76356	8.65559	0.00326025	0.574576	0.945544	495.34	399.89	375.89	405.79	418.06	512.66	401.66	450.97	239.4	394	501.22	432.36
chr1	27044386	27045532	1147	7.68991	7.72359	7.65542	0.00344176	0.57458	0.945544	218.94	236.89	216.31	178.13	191.57	226.34	215.38	197.24	192.56	214.35	199.53	190.6
chr2	27095811	27096877	1067	7.28155	7.32193	7.24001	0.00308694	0.57458	0.945544	159.5	146.34	153.9	137.39	145.33	217.54	128.06	115.57	202.97	162.93	114.19	183.29
chr9	36006536	36008110	1575	8.31843	8.37267	8.26208	0.00303618	0.574581	0.945544	348.72	191.25	361.7	429.75	421.37	235.94	235.75	296.3	322.67	324	359.39	303.87
chr1	207813206	207813967	762	5.95675	6.0412	5.86705	0.0027652	0.574583	0.945544	73.31	98.52	50.35	58.31	69.83	44.79	40.75	50.4	62.45	97.88	40.87	57.85
chr6	36628707	36629767	1061	6.97576	6.91152	7.03726	-0.00290915	0.574584	0.945544	90.15	149.23	153.9	120.62	142.03	66.38	110.6	149.45	135.31	93.54	123.8	175.38
chr4	159104874	159105057	184	6.97298	7.05121	6.89026	0.00290146	0.574588	0.945544	110.96	138.37	159.57	108.64	138.25	139.96	122.24	104.27	67.66	74.34	153.85	189.38
chr10	124992398	124992799	402	4.46418	4.5438	4.3799	0.00247956	0.57462	0.945544	31.7	19.56	22.69	23.17	21.23	21.59	26.19	38.23	20.82	16.73	14.42	8.53
chr6	137155532	137156501	970	7.09349	7.16051	7.0232	0.00300035	0.574634	0.945544	174.36	88.38	159.57	134.2	149.11	152.76	84.41	171.18	124.9	103.46	141.83	154.67
chr11	111346525	111347200	676	5.27946	5.16024	5.38959	-0.00261288	0.574648	0.945544	26.75	42.02	24.82	46.33	22.65	51.99	61.12	50.4	46.84	31.59	40.87	20.7
chr15	94478653	94479164	512	5.35061	5.21407	5.47534	-0.00240872	0.574664	0.945544	49.53	28.98	15.6	63.9	33.5	31.19	8.73	42.58	93.68	37.79	37.26	46.89
chr4	138938381	138938615	235	3.99096	4.07668	3.89982	0.00225004	0.574675	0.945544	19.81	10.14	19.15	14.38	8.97	28.79	20.37	22.59	15.61	8.67	16.83	5.48
chr3	3893681	3894178	498	4.67044	4.72618	4.61246	0.00236631	0.574688	0.945544	18.82	9.42	28.37	35.95	35.86	30.39	43.66	26.07	26.02	13.01	26.44	11.57
chr2	9372922	9373880	959	5.9721	5.87367	6.06425	-0.00243366	0.574694	0.945544	58.45	46.36	132.62	45.53	34.45	34.39	81.5	98.19	52.04	50.18	28.85	90.73
chr12	111766220	111767396	1177	8.91657	8.887	8.94554	-0.003488	0.574695	0.945544	406.18	550.57	473.05	429.75	509.13	471.88	544.27	576.09	426.76	437.98	460.36	512.74
chr11	59615196	59616821	1626	12.8223	12.8502	12.7939	0.00369734	0.574697	0.945544	7217.09	7618.21	7524.81	6593.29	6842.84	8508.16	5928.78	6918.32	6224.41	7007.11	8118.14	8412.07
chr5	100777652	100778346	695	7.68895	7.63337	7.74247	-0.00305105	0.574698	0.945544	190.21	205.02	192.2	277.18	212.33	114.37	273.59	168.57	187.36	218.06	223.57	213.74
chr1	97827788	97828322	535	6.40703	6.31784	6.49103	-0.00269832	0.574733	0.945544	71.33	49.26	87.94	124.61	88.71	56.79	78.58	49.53	119.7	123.9	52.89	115.09
chr4	94722816	94723067	252	3.78049	3.69667	3.85971	-0.00252075	0.574737	0.945544	9.91	11.59	17.73	10.38	16.99	11.2	17.46	12.16	10.41	19.82	12.02	15.22
chr5	65963491	65964020	530	4.81859	4.91733	4.71261	0.00257161	0.57474	0.945544	22.79	28.25	20.57	42.34	45.77	21.59	8.73	25.2	31.23	37.79	32.45	21.92
chr2	88451755	88453260	1506	7.1013	7.02562	7.1732	-0.00296042	0.574741	0.945544	135.72	133.3	134.04	118.22	137.31	123.17	186.28	190.29	171.74	110.89	67.31	139.45
chr1	26692874	26693349	476	9.69975	9.73575	9.66283	0.00368497	0.574767	0.945544	922.32	893.23	787.94	788.42	796.02	927.76	838.24	833.29	603.7	803.49	873.84	910.99
chr6	106973370	106975942	2573	10.9679	11.0045	10.9303	0.00332983	0.574775	0.945544	1674.25	2480.48	2063.12	1821.26	1983.68	2303.39	1737.6	2450.35	1977.65	1399.44	1949.6	2194.06
chr12	95499035	95499294	260	4.10859	4.13123	4.08559	0.00255864	0.574775	0.945544	12.88	15.94	15.6	23.17	20.76	16.8	14.55	13.9	26.02	12.39	24.04	10.96
chr10	61750819	61751625	807	6.90984	6.84115	6.97542	-0.00299901	0.574778	0.945544	109.97	115.19	102.84	71.89	105.7	182.35	122.24	113.83	156.13	117.08	112.99	132.75
chr14	21269154	21270412	1259	12.2274	12.2554	12.1988	0.00370236	0.574786	0.945544	4934.57	5137	4881.55	4470.88	4461.39	5449.76	4063.12	4381.95	4184.3	4503.11	5862.04	5213.24
chr2	213157027	213157912	886	9.0978	9.15719	9.03587	0.00305159	0.574814	0.945544	602.33	546.23	557.45	467.3	602.09	650.23	561.74	446.62	301.85	550.11	424.3	864.71
chr18	44699539	44700370	832	5.59345	5.68351	5.49739	0.00253381	0.574824	0.945544	62.41	49.99	21.28	80.68	50.02	43.99	26.19	33.02	57.25	73.1	55.29	26.18
chr6	166662723	166663051	329	3.99224	4.13344	3.8357	0.00205206	0.574833	0.945544	17.83	41.29	6.38	14.38	19.82	5.6	5.82	13.9	15.61	6.19	24.04	20.1
chr1	167708549	167709713	1165	9.12298	9.1648	9.07992	0.00330933	0.574842	0.945544	485.43	564.34	613.47	651.02	667.2	462.28	576.29	478.77	416.35	501.17	653.87	620.52
chr11	111163338	111163748	411	4.52574	4.68102	4.35171	0.00228646	0.57486	0.945544	38.64	13.76	14.18	31.95	16.99	38.39	32.02	34.76	0	27.88	12.02	15.83
chr14	106094551	106095428	878	5.78505	6.0677	5.4332	0.00137815	0.574865	0.945544	50.52	0	34.04	55.12	162.79	99.97	72.76	90.37	36.43	1.24	1.2	57.24
chr22	30304558	30305901	1344	10.5069	10.4726	10.5404	-0.00333602	0.574881	0.945544	1536.54	1109.12	1596.45	1421.86	1356.11	1505.2	1359.23	1450.22	1223.02	1211.11	1985.66	1706.29
chr6	5302313	5303591	1279	8.00217	8.07763	7.92256	0.00275543	0.57489	0.945544	371.5	242.69	175.89	365.85	311.42	153.56	125.15	265.89	265.42	317.18	337.76	144.32
chr19	42576155	42576999	845	8.02483	7.95771	8.08896	-0.00290607	0.574906	0.945544	187.24	188.35	332.62	251.62	248.67	283.13	244.49	335.4	281.04	136.29	403.86	232.62
chr2	168632689	168633596	908	5.50671	5.60972	5.39578	0.00270223	0.57493	0.945544	50.52	30.43	53.19	39.14	53.32	66.38	52.39	52.14	15.61	23.54	51.68	57.24
chr22	42437358	42438392	1035	9.86287	9.83145	9.89363	-0.00339578	0.574968	0.945544	714.28	1093.18	968.79	931.4	923.89	834.98	1018.69	1022.72	759.84	801.01	971.2	1133.87
chr16	84631802	84632242	441	4.71537	4.51842	4.88864	-0.00257175	0.574972	0.945544	25.76	22.46	21.28	28.76	24.06	15.2	26.19	20.85	67.66	28.5	13.22	21.31
chr6	16759736	16761131	1396	9.5901	9.53227	9.6457	-0.00300361	0.574985	0.945544	613.23	993.21	643.26	965.75	794.6	432.69	876.07	625.62	801.47	1162.79	744.02	596.16
chr6	13965524	13966095	572	5.33317	5.41815	5.24288	0.00225597	0.575002	0.945544	52.51	32.6	45.39	14.38	92.48	19.19	49.48	22.59	57.25	37.79	14.42	45.67
chr3	129351990	129352412	423	3.99062	3.91364	4.06371	-0.00249597	0.57502	0.945544	17.83	23.91	11.35	11.18	14.16	12	8.73	19.99	20.82	23.54	10.82	16.44
chr7	106094855	106095099	245	5.31065	5.26191	5.35781	-0.0027331	0.575039	0.945544	58.45	24.63	34.75	36.74	29.25	46.39	43.66	27.81	26.02	39.65	52.89	56.02
chr16	21518902	21519605	704	9.36876	9.41822	9.31754	0.00320539	0.57504	0.945544	621.15	793.26	716.31	686.17	724.3	563.85	477.33	669.93	457.98	631.89	918.31	672.89
chr9	88921798	88922883	1086	8.46982	8.41265	8.52482	-0.00291572	0.575041	0.945544	291.26	318.75	322.69	193.31	388.34	530.26	328.89	499.63	239.4	279.39	388.24	474.37
chr13	113176299	113176615	317	4.05914	4.23342	3.86086	0.00199484	0.575051	0.945544	35.66	21.73	8.51	28.76	11.8	6.4	5.82	37.36	10.41	15.49	13.22	4.87
chr12	104597888	104598201	314	3.84424	3.99127	3.68051	0.00226365	0.575055	0.945544	9.91	14.49	16.31	19.17	7.55	27.99	20.37	16.51	0	7.43	20.43	12.18
chr3	51434771	51435042	272	5.34769	5.26554	5.42542	-0.00272453	0.575061	0.945544	41.61	27.53	25.53	57.51	33.03	45.59	69.85	33.89	31.23	54.52	33.66	34.71
chr1	4796198	4797455	1258	8.23825	8.36663	8.09732	0.00211624	0.575072	0.945544	290.27	299.19	147.52	778.83	343.04	121.57	116.42	307.6	218.58	335.77	471.17	193.65
chr11	66051672	66052846	1175	11.3978	11.3725	11.4226	-0.00377505	0.575073	0.945544	2619.35	2886.89	2425.53	2391.61	2449.87	3135.17	3166.68	2568.52	2414.82	2562.85	2866.71	2890.09
chr1	161209656	161210339	684	6.70397	6.65458	6.75172	-0.0031181	0.57508	0.945544	109.97	103.59	108.51	81.48	92.96	107.97	162.99	99.93	78.07	98.5	87.74	119.35
chr6	143566943	143567815	873	8.23085	8.34894	8.10224	0.00222562	0.575085	0.945544	401.22	280.36	224.11	543.18	385.03	122.37	227.02	132.94	192.56	593.48	336.55	166.24
chr20	46120553	46120817	265	7.29899	7.36418	7.23072	0.00305478	0.575087	0.945544	196.15	118.08	201.42	156.56	165.15	151.16	151.35	119.91	104.09	136.29	197.12	192.43
chr17	59668832	59670583	1752	7.10384	7.16544	7.03949	0.00298415	0.575093	0.945544	155.54	103.59	129.79	143.78	175.06	153.56	215.38	137.29	62.45	127.62	141.83	104.74
chr7	27143450	27143916	467	4.89609	4.92716	4.86433	0.00243303	0.575107	0.945544	51.52	31.88	19.15	34.35	24.06	21.59	17.46	13.9	67.66	33.45	25.24	17.05
chr4	180133927	180134800	874	5.98501	5.89481	6.0699	-0.00277081	0.575117	0.945544	52.51	56.51	57.45	51.12	69.83	69.58	90.23	71.25	57.25	37.17	106.98	40.19
chr1	38004271	38005969	1699	8.27486	8.22997	8.3184	-0.0032441	0.575123	0.945544	266.49	363.67	312.06	273.19	276.51	309.52	334.71	375.37	348.69	295.5	215.15	345.89
chr3	31904962	31905177	216	4.09361	4.16259	4.02117	0.00257901	0.575134	0.945544	18.82	10.87	21.28	14.38	16.51	25.59	14.55	19.99	20.82	13.01	13.22	15.83
chr5	131357709	131358660	952	7.35974	7.43197	7.2837	0.0029304	0.575139	0.945544	202.1	126.78	204.96	190.11	184.97	127.17	206.65	139.03	83.27	239.13	129.81	137.01
chr15	36578735	36580141	1407	10.765	10.7472	10.7826	-0.00402929	0.575141	0.945544	1696.04	1838.63	1637.58	1626.36	1704.81	1809.12	1752.15	1736.1	1457.22	1686.89	2003.69	1932.82
chr7	111324009	111324610	602	6.01485	6.05434	5.97426	0.00287765	0.575147	0.945544	44.58	71	73.05	93.46	72.67	43.99	96.05	54.74	62.45	51.42	54.09	58.46
chr15	58703302	58703486	185	3.2345	3.47401	2.94715	0.00222575	0.575157	0.945544	12.88	7.24	11.35	11.98	8.02	15.2	2.91	12.16	0	14.87	8.41	7.92
chr7	28292276	28293016	741	6.05191	5.95593	6.14191	-0.00273503	0.575162	0.945544	86.19	42.02	39.01	62.31	79.74	63.18	101.87	67.78	67.66	42.13	96.16	48.11
chr16	11499378	11499623	246	3.9931	3.8478	4.12509	-0.00224281	0.575179	0.945544	12.88	7.97	8.51	7.99	22.65	26.39	14.55	13.9	20.82	21.06	26.44	7.92
chr7	107890585	107891911	1327	11.2689	11.2977	11.2394	0.00369951	0.575183	0.945544	2358.8	2889.79	2578.01	2175.13	2447.51	2655.3	2503.07	2293.07	1993.27	2232.04	2657.57	2827.37
chr20	33647664	33647894	231	3.85197	3.75539	3.94248	-0.00226038	0.575188	0.945544	26.75	18.11	6.38	11.18	6.61	12	11.64	11.3	15.61	22.3	20.43	10.96
chr10	5594370	5594875	506	4.52305	4.63022	4.40728	0.00256974	0.575189	0.945544	28.73	27.53	34.04	19.17	23.12	16	17.46	36.49	15.61	14.25	26.44	17.05
chr2	48415116	48416074	959	6.05532	5.98575	6.1217	-0.00285878	0.575203	0.945544	81.24	42.02	84.4	46.33	54.26	71.98	40.75	91.24	88.47	61.33	75.72	60.29
chr1	92818070	92818783	714	5.64014	5.7412	5.53148	0.00277087	0.575203	0.945544	64.39	75.34	41.13	28.76	48.13	63.18	43.66	50.4	31.23	63.81	36.06	52.37
chr2	33484273	33485534	1262	9.75873	9.79929	9.71699	0.00348645	0.575204	0.945544	892.6	765.73	975.88	921.02	881.42	909.36	748.01	823.73	608.91	905.7	966.39	996.86
chr10	89369410	89369950	541	4.59253	4.61121	4.57361	0.0026704	0.575211	0.945544	25.76	19.56	29.08	22.37	20.29	29.59	32.02	13.9	36.43	24.16	13.22	23.14
chr11	65386270	65387018	749	9.77923	9.74552	9.81218	-0.00349232	0.57522	0.945544	776.69	1122.88	807.8	745.28	809.23	888.57	989.59	849.8	915.97	806.58	847.39	984.68
chr19	12613389	12614432	1044	10.8206	10.8613	10.7786	0.00330618	0.575223	0.945544	1726.75	2123.33	1926.95	1734.19	1925.64	1725.14	1385.42	1657.89	1280.27	1703.61	2353.47	2159.35
chr9	21808322	21808536	215	4.01186	4.18741	3.81196	0.00234906	0.575231	0.945544	12.88	22.46	16.31	22.37	21.71	13.6	11.64	18.25	0	26.64	20.43	7.31
chr8	101301244	101301893	650	5.87122	5.79243	5.94594	-0.00295189	0.575254	0.945544	65.38	65.2	58.16	44.73	43.88	55.19	58.21	71.25	83.27	66.91	37.26	52.98
chr5	61161783	61163160	1378	9.77278	9.74058	9.80428	-0.00352247	0.575272	0.945544	699.42	1043.19	856.03	812.38	864.44	857.37	1079.81	776.81	817.08	850.57	918.31	921.95
chr7	2477200	2478432	1233	8.45644	8.41039	8.50107	-0.00322829	0.575297	0.945544	398.25	309.34	323.4	333.1	269.43	407.89	462.78	415.34	359.1	341.34	296.89	298.39
chr19	51439024	51439245	222	6.09784	6.03096	6.16176	-0.00297747	0.575305	0.945544	94.11	44.19	52.48	73.49	60.87	67.18	84.41	72.99	72.86	67.52	73.32	58.46
chr1	91010502	91010851	350	4.44449	4.5416	4.34036	0.00263856	0.575313	0.945544	18.82	27.53	19.15	25.56	25.48	23.19	26.19	13.03	15.61	28.5	12.02	26.18
chr2	84905143	84907736	2594	11.732	11.7673	11.6959	0.00338353	0.575317	0.945544	2915.56	4042.38	3426.23	2952.36	3311	4267.67	3157.94	3307.1	2773.92	2744.98	4081.91	3838.84
chr20	21125452	21126708	1257	11.2302	11.2556	11.2042	0.003786	0.575339	0.945544	2380.6	2830.39	2365.24	2124.01	2221.02	2748.87	2485.61	2228.77	2253.48	2089.56	2496.5	2602.66
chr6	130114814	130115623	810	8.64965	8.70399	8.59317	0.00317877	0.575341	0.945544	466.61	291.22	397.16	480.88	435.99	430.29	433.67	413.6	228.99	389.66	375.02	476.2
chr3	188421375	188422469	1095	10.6875	10.7253	10.6487	0.00340887	0.575341	0.945544	1765.39	1607.53	1762.41	1632.75	1685.94	1703.55	1434.9	1461.52	1150.16	1569.18	2149.13	1867.66
chr2	68376713	68377793	1081	7.32233	7.24455	7.39614	-0.00276507	0.575367	0.945544	151.57	136.92	124.82	174.94	257.63	63.98	142.62	214.62	171.74	135.05	218.76	127.88
chr11	73070715	73071230	516	5.33551	5.40952	5.25748	0.0024927	0.575369	0.945544	43.59	28.25	51.06	56.71	43.41	31.99	5.82	59.09	72.86	39.65	20.43	31.67
chr1	6108901	6109309	409	4.16352	4.01749	4.29611	-0.00246432	0.575376	0.945544	22.79	17.39	11.35	19.17	13.68	12.8	20.37	25.2	31.23	21.68	7.21	12.18
chr2	218852687	218853807	1121	6.76377	6.82174	6.70337	0.00315564	0.575378	0.945544	141.67	115.19	115.6	100.65	108.05	97.57	119.33	133.81	78.07	104.08	92.55	97.43
chr17	1108608	1109857	1250	9.44904	9.47777	9.41973	0.00379143	0.57539	0.945544	645.92	761.39	741.13	687.77	680.41	761.4	590.84	802.01	681.77	688.26	683.92	662.54
chr13	87672486	87673109	624	6.20598	6.26145	6.14828	0.00274045	0.575394	0.945544	49.53	57.96	94.33	66.3	61.81	130.37	90.23	79.07	88.47	51.42	40.87	75.51
chr19	39532255	39533309	1055	9.27284	9.31569	9.22868	0.0032288	0.575402	0.945544	619.17	840.35	614.18	538.39	566.7	644.63	794.58	718.59	442.37	550.11	526.47	567.54
chr1	201792939	201793558	620	5.28237	5.13858	5.41312	-0.00271141	0.575409	0.945544	44.58	38.4	38.3	27.96	24.54	37.59	55.3	33.89	72.86	40.89	19.23	33.49
chrX	107684827	107685332	506	4.78548	4.59139	4.95653	-0.00250567	0.575421	0.945544	27.74	34.05	25.53	16.77	14.16	26.39	26.19	24.33	72.86	23.54	15.63	23.75
chr4	87406143	87407137	995	6.84538	6.78	6.90793	-0.00288962	0.575426	0.945544	100.06	63.03	128.37	94.26	95.31	178.35	128.06	150.32	114.5	89.21	112.99	125.44
chr2	85405733	85405911	179	5.90844	5.97804	5.8353	0.00251739	0.575462	0.945544	40.62	78.24	83.69	38.34	90.12	47.19	26.19	65.17	104.09	74.96	22.84	49.33
chr14	44041735	44042048	314	3.86183	3.68862	4.01646	-0.00223376	0.575479	0.945544	7.93	13.76	7.09	23.17	19.82	5.6	29.11	7.82	15.61	16.73	13.22	14.61
chr1	192445938	192446144	207	3.93681	4.01824	3.85051	0.0024474	0.575479	0.945544	24.77	14.49	13.48	13.58	16.51	14.4	23.28	21.72	10.41	13.01	10.82	7.31
chr1	100328266	100328455	190	3.62204	3.51837	3.71875	-0.00232769	0.575514	0.945544	21.79	5.8	8.51	15.98	7.08	9.6	11.64	13.9	15.61	14.25	12.02	11.57
chr14	50667253	50668886	1634	10.3137	10.287	10.3398	-0.00357457	0.57552	0.945544	1224.48	1210.54	1265.95	1060.81	1306.09	1428.42	1309.75	1135.67	1124.14	1211.11	1391.89	1603.37
chr9	113740813	113741783	971	8.21759	8.33697	8.08742	0.00223105	0.57552	0.945544	164.45	529.57	397.16	363.45	356.72	128.77	171.72	269.36	93.68	253.99	474.78	368.42
chr6	152982855	152984373	1519	11.8059	11.8301	11.7813	0.00386301	0.575524	0.945544	3623.9	4009.05	3353.18	3418.06	3225.6	4215.69	3300.56	3302.75	3611.82	3184.83	3763.39	3955.76
chr15	43517462	43519374	1913	7.86954	7.91992	7.81734	0.00317099	0.575531	0.945544	188.23	257.18	263.83	210.88	256.22	276.73	229.93	295.43	192.56	216.82	165.87	252.72
chr9	6385255	6386027	773	5.58677	5.63423	5.5377	0.00266123	0.575534	0.945544	50.52	38.4	53.9	29.56	52.85	72.78	49.48	58.22	67.66	19.82	37.26	46.28
chr19	39944014	39944321	308	7.22333	7.16899	7.2757	-0.00307989	0.575554	0.945544	171.39	84.04	160.99	142.19	152.88	151.96	160.08	180.73	166.54	151.16	120.2	151.02
chr1	110893875	110894270	396	4.22016	4.12863	4.30623	-0.00245378	0.575556	0.945544	25.76	10.87	21.99	23.17	10.38	12.8	29.11	18.25	15.61	27.26	10.82	17.66
chr15	34189837	34190581	745	6.19873	6.26065	6.13403	0.00279713	0.575567	0.945544	71.33	34.77	118.44	80.68	76.44	78.38	81.5	84.28	72.86	50.18	60.1	72.47
chr1	220271733	220272985	1253	10.7876	10.8163	10.7584	0.00380919	0.575567	0.945544	1712.88	1994.38	1758.15	1683.87	1761.43	1908.3	1918.05	1726.54	1316.7	1674.5	1920.76	1836.6
chr14	74111517	74111893	377	5.23039	5.03942	5.399	-0.00258665	0.575569	0.945544	37.65	21.01	36.17	30.35	37.75	34.39	43.66	26.94	98.88	31.59	20.43	31.67
chr13	79143269	79143475	207	3.12717	2.99576	3.24761	-0.00220503	0.575572	0.945544	3.96	7.97	5.67	14.38	7.08	8.8	8.73	6.08	10.41	14.25	10.82	6.7
chr1	15409247	15410893	1647	10.8656	10.8976	10.8328	0.0035322	0.575573	0.945544	1954.61	2345.74	1834.75	1612.78	2089.37	1609.18	1650.28	1736.96	1670.6	1951.41	1776.52	2157.52
chr2	102841313	102841542	230	3.8606	3.94145	3.77495	0.0022615	0.575589	0.945554	20.8	17.39	9.22	19.17	18.4	7.2	34.93	13.9	5.2	9.91	6.01	12.18
chr9	1051942	1052253	312	3.65923	3.46736	3.82856	-0.0019943	0.575612	0.945569	9.91	28.98	4.96	5.59	11.32	5.6	32.02	6.08	10.41	19.2	9.62	7.92
chr2	237923162	237924178	1017	7.76657	7.83534	7.69435	0.00283712	0.575622	0.945569	356.64	231.1	239.72	105.44	172.7	264.73	244.49	186.82	176.95	140.01	228.38	266.11
chr6	107550048	107551299	1252	6.33649	6.24391	6.42347	-0.0026973	0.575651	0.945569	47.55	57.23	65.25	126.21	76.91	81.58	34.93	92.97	130.11	87.97	111.78	57.24
chr5	95861176	95861592	417	5.75744	5.67044	5.8395	-0.00283199	0.575652	0.945569	26.75	49.26	68.08	56.71	47.19	57.58	87.32	44.31	52.04	53.28	42.07	64.55
chr6	26532749	26533379	631	8.92404	8.95532	8.89206	0.00355151	0.575655	0.945569	423.02	512.9	502.13	464.1	501.11	575.05	526.81	530.91	411.14	426.83	503.63	451.23
chrX	132631458	132632066	609	5.03981	5.12589	4.94828	0.00273747	0.575661	0.945569	54.49	26.8	31.91	27.16	25.95	43.19	34.93	42.58	26.02	27.26	26.44	28.01
chr3	52372670	52373957	1288	8.89211	8.92922	8.85403	0.00336592	0.575682	0.945569	370.51	511.45	511.35	445.73	475.63	610.24	430.76	476.17	457.98	487.54	402.66	521.26
chr8	143684024	143685219	1196	7.97379	7.92466	8.02131	-0.00319549	0.575691	0.945569	204.08	273.11	229.79	234.85	244.89	271.13	360.91	298.91	234.2	246.56	188.71	229.58
chr9	113376320	113377592	1273	9.85785	9.9074	9.80654	0.00313347	0.575699	0.945569	807.4	1018.56	1065.96	663.8	1025.81	1180.49	759.65	828.08	660.95	799.15	1275.3	1049.83
chr5	133967735	133969233	1499	10.8397	10.8146	10.8644	-0.00359016	0.575706	0.945569	1589.05	1987.14	1886.52	1811.68	1766.15	1765.93	1638.64	1657.02	1519.67	2002.83	2149.13	2218.41
chr11	10534332	10534800	469	4.79162	4.71394	4.86534	-0.00265928	0.575715	0.945569	24.77	35.5	24.82	19.17	31.61	21.59	8.73	26.07	41.63	43.98	25.24	29.23
chr11	65769685	65770331	647	5.86056	5.88882	5.83174	0.0029848	0.57572	0.945569	55.48	54.33	49.65	74.29	53.79	67.98	43.66	55.61	88.47	63.81	42.07	48.11
chr3	42539436	42540308	873	5.78256	5.65915	5.89623	-0.00280466	0.575742	0.945588	62.41	60.85	51.77	36.74	33.03	58.38	75.67	55.61	93.68	48.94	44.47	38.97
chr10	119861224	119861560	337	4.25892	4.38495	4.12082	0.00217851	0.575759	0.9456	23.78	10.87	16.31	51.92	13.68	8.8	11.64	15.64	20.82	28.5	16.83	10.96
chr6	129744288	129744681	394	6.25683	6.34053	6.16797	0.00285747	0.575778	0.945605	48.54	86.93	80.85	108.64	92.48	68.78	34.93	61.69	67.66	94.78	90.15	82.21
chr10	49593113	49593512	400	5.49617	5.38175	5.60217	-0.00272958	0.575788	0.945605	57.46	40.57	46.81	43.93	30.2	31.19	58.21	49.53	72.86	53.28	20.43	37.15
chr1	154925789	154926298	510	5.20271	5.05132	5.33972	-0.00237663	0.575792	0.945605	54.49	25.36	36.17	23.17	40.58	19.19	40.75	59.96	67.66	16.11	42.07	16.44
chr11	64178333	64178770	438	4.1628	3.96649	4.33557	-0.00215206	0.57581	0.945607	19.81	18.11	11.35	19.17	14.16	11.2	2.91	22.59	52.04	22.92	2.4	18.27
chr18	10702296	10702827	532	3.74214	4.11493	3.23815	0.00125796	0.575815	0.945607	7.93	0	19.86	73.49	1.89	0.8	5.82	8.69	0	40.89	0	1.22
chr8	37762102	37763251	1150	11.1014	11.0792	11.1233	-0.00388314	0.575824	0.945607	2077.45	2541.34	2195.03	1981.82	2203.56	1981.88	2241.12	2070.63	2019.29	2189.3	2262.12	2602.05
chrX	134186775	134187242	468	5.29856	5.36919	5.22428	0.00269862	0.575848	0.945617	43.59	29.7	29.79	37.54	35.39	71.98	20.37	49.53	52.04	31.59	37.26	33.49
chr14	102062897	102063776	880	7.06281	6.99539	7.12722	-0.00278468	0.575869	0.945617	153.56	172.42	82.27	98.25	117.49	141.56	253.22	111.22	57.25	162.93	119	135.19
chr7	30200935	30202267	1333	8.0687	8.12674	8.00824	0.00303387	0.575876	0.945617	289.28	269.49	253.9	396.2	256.22	211.94	273.59	186.82	202.97	360.55	305.3	215.57
chr1	8629174	8630148	975	9.84329	9.89112	9.79383	0.00316757	0.575885	0.945617	956	594.77	1069.5	1174.24	997.5	905.36	727.64	1060.08	692.18	988.71	1063.75	793.47
chr14	59347551	59347829	279	3.49894	3.66896	3.30617	0.00198147	0.575893	0.945617	9.91	13.04	6.38	32.75	9.44	4.8	11.64	6.95	5.2	21.06	9.62	4.87
chr9	129990357	129991050	694	9.02738	8.9736	9.07923	-0.0029928	0.575897	0.945617	448.78	501.31	609.22	649.42	549.24	258.33	538.45	466.61	385.12	521.62	778.88	554.76
chr1	55065433	55065615	183	3.58083	3.32445	3.79846	-0.00209058	0.575915	0.945617	7.93	13.04	8.51	8.79	4.25	17.6	29.11	10.43	20.82	8.05	10.82	4.26
chr17	54967948	54969447	1500	10.9637	10.9929	10.9339	0.0037376	0.575928	0.945617	1968.48	2208.09	2017.02	1793.31	2018.59	2221.81	1865.66	2082.79	1623.76	1735.83	2230.87	2198.93
chr2	32553372	32554362	991	6.79286	6.83255	6.75205	0.00303018	0.57593	0.945617	121.85	99.25	106.38	138.99	114.19	103.17	148.44	93.84	114.5	124.52	61.3	104.13
chr17	28744989	28745383	395	7.68097	7.73965	7.61979	0.00316721	0.575931	0.945617	182.28	254.28	218.44	160.56	250.08	216.74	195.01	187.69	135.31	208.15	205.54	248.45
chr22	23753426	23753663	238	8.08411	8.14482	8.02072	0.00313166	0.575952	0.945634	244.7	226.03	323.4	310.73	298.21	295.12	168.81	252.85	208.17	283.11	292.08	353.19
chr5	71533346	71533961	616	6.07546	6.13213	6.01648	0.00306372	0.575979	0.945663	68.36	52.88	61.7	88.67	76.44	72.78	55.3	73.86	67.66	67.52	57.69	66.38
chr10	114073395	114074286	892	6.90695	6.83231	6.97791	-0.00294367	0.57603	0.945663	149.59	63.75	103.55	119.82	119.85	127.17	104.78	134.68	176.95	89.83	105.77	144.32
chrX	7055330	7056259	930	7.8921	7.83374	7.9482	-0.00285801	0.576056	0.945663	225.87	215.88	215.6	202.9	167.04	341.51	224.11	251.99	150.93	143.72	381.03	330.05
chr20	44587344	44587923	580	8.3708	8.43743	8.30094	0.00294255	0.576062	0.945663	297.2	372.36	418.44	363.45	379.84	248.73	320.16	387.54	161.33	218.68	495.21	309.35
chrX	101407189	101408773	1585	11.0724	11.1053	11.0388	0.00352597	0.576063	0.945663	2262.71	2414.56	2141.84	1920.31	2114.38	2364.98	1600.8	1971.57	1899.59	2200.45	2387.12	2563.08
chr19	17946404	17946650	247	7.40719	7.36886	7.44452	-0.00313822	0.576078	0.945663	187.24	181.11	137.59	155.77	147.69	182.35	206.65	129.47	140.52	180.89	159.86	227.75
chr19	14556525	14557433	909	6.6723	6.58564	6.75404	-0.00307563	0.576084	0.945663	110.96	83.31	88.65	100.65	96.73	95.97	154.26	91.24	130.11	99.74	96.16	76.12
chr1	24743470	24743628	159	7.26642	7.21171	7.31914	-0.00306524	0.576092	0.945663	131.76	139.82	132.62	223.66	141.56	119.97	148.44	115.57	176.95	180.89	171.88	164.42
chr13	99355817	99357273	1457	10.339	10.2947	10.382	-0.00314045	0.576096	0.945663	1361.19	1529.29	1260.28	1356.36	1265.51	763.8	922.64	1120.9	1238.64	1560.51	1611.85	1552.22
chr11	73459349	73459706	358	3.61169	3.79602	3.40032	0.0018217	0.576151	0.945663	16.84	3.62	3.55	47.93	6.61	4.8	5.82	8.69	10.41	12.39	10.82	15.22
chr22	39528651	39528915	265	7.06146	6.97642	7.14176	-0.00254409	0.576159	0.945663	121.85	197.05	80.85	194.11	76.91	84.78	136.8	116.43	93.68	265.14	169.48	65.77
chr18	23411507	23412129	623	5.33427	5.24978	5.41408	-0.0028877	0.576175	0.945663	43.59	34.05	39.72	31.15	30.2	49.59	49.48	32.15	52.04	45.84	31.25	45.06
chr19	41898150	41898692	543	4.84307	4.9423	4.73652	0.00241844	0.576176	0.945663	36.66	23.91	21.28	27.16	20.29	55.19	14.55	42.58	31.23	15.49	39.67	16.44
chr2	4673924	4674767	844	6.25913	6.15047	6.36018	-0.00240079	0.576177	0.945663	39.63	81.14	52.48	146.18	60.4	46.39	72.76	53.87	93.68	158.59	82.94	31.06
chr11	96221387	96221934	548	5.10702	4.98125	5.22269	-0.00274049	0.576177	0.945663	27.74	19.56	39.72	34.35	27.37	40.79	61.12	30.41	41.63	32.83	31.25	26.79
chr13	102678805	102678998	194	3.64404	3.68847	3.59819	0.00225042	0.576195	0.945663	12.88	9.42	7.09	22.37	18.4	7.2	17.46	10.43	15.61	6.19	13.22	9.74
chr22	22403889	22405375	1487	9.22399	9.25749	9.18969	0.0033751	0.576216	0.945663	667.72	453.5	597.16	678.18	600.67	675.02	500.61	637.78	655.75	526.57	522.86	660.1
chr8	96158568	96158761	194	4.13051	4.13312	4.12788	0.00251299	0.576223	0.945663	11.89	13.76	26.24	18.37	19.82	15.2	20.37	14.77	31.23	16.11	8.41	14.01
chr16	53534879	53535312	434	4.5018	4.43184	4.56853	-0.00256902	0.576233	0.945663	21.79	24.63	18.44	28.76	25.48	10.4	17.46	15.64	20.82	34.07	32.45	21.92
chr3	188362001	188362192	192	4.63354	4.72604	4.5347	0.00239659	0.576234	0.945663	25.76	21.01	27.66	20.77	13.21	50.39	37.84	32.15	15.61	11.77	24.04	17.66
chr5	40679016	40680570	1555	10.898	10.8591	10.9358	-0.00323372	0.576241	0.945663	1457.29	2374.71	1745.39	1601.59	1768.04	2197.82	2078.13	1727.41	1389.56	1824.41	2240.48	2493.05
chr11	20354937	20355695	759	6.3197	6.23553	6.39923	-0.00302971	0.576246	0.945663	68.36	60.85	95.74	83.87	68.89	74.38	93.14	85.15	114.5	72.48	55.29	85.86
chr11	7531019	7531356	338	4.43307	4.59596	4.24941	0.00244865	0.576251	0.945663	16.84	20.28	31.21	19.17	36.8	20.79	20.37	17.38	0	26.64	15.63	34.1
chr7	8115280	8116201	922	7.94195	7.89033	7.9918	-0.00295067	0.576266	0.945663	216.96	215.88	164.54	392.21	197.24	236.74	209.56	255.46	192.56	289.92	363	216.79
chr14	21288738	21289486	749	5.38068	5.48235	5.27131	0.00232591	0.576269	0.945663	54.49	62.3	11.35	50.32	64.17	25.59	17.46	36.49	52.04	55.75	50.48	19.49
chr17	18157838	18158755	918	9.33971	9.37616	9.30231	0.00354794	0.576283	0.945663	622.15	765.01	615.6	682.97	643.14	658.23	617.04	616.06	525.64	578.61	668.3	782.5
chr7	139683206	139683699	494	3.86922	3.70443	4.0171	-0.00176359	0.576288	0.945663	24.77	18.84	1.42	22.37	2.83	8	20.37	8.69	5.2	31.59	28.85	2.44
chr1	206898570	206902214	3645	9.19194	9.31829	9.05345	0.00211456	0.576325	0.945663	601.34	649.1	347.52	507.24	621.43	1103.71	314.34	891.51	348.69	135.05	1076.97	421.4
chr1	75795378	75796155	778	5.08469	5.10016	5.06905	0.00245173	0.576354	0.945663	52.51	42.74	19.86	17.57	36.33	36.79	37.84	18.25	72.86	19.82	25.24	27.4
chr1	158930470	158930868	399	4.50467	4.6144	4.38591	0.00211679	0.576363	0.945663	32.69	22.46	17.02	36.74	29.25	8.8	11.64	31.28	31.23	26.02	22.84	2.44
chr18	63183877	63184601	725	5.83932	5.7515	5.92211	-0.00286823	0.576384	0.945663	40.62	54.33	62.41	47.13	81.16	37.59	64.03	52.14	72.86	72.48	45.68	56.63
chr20	45032550	45033138	589	4.92657	4.90609	4.94676	-0.00279993	0.576386	0.945663	36.66	31.15	23.4	30.35	31.14	27.19	26.19	36.49	20.82	43.36	21.64	36.54
chr2	219171174	219171637	464	6.26968	6.32978	6.20698	0.00280288	0.576392	0.945663	73.31	111.56	75.89	77.48	60.4	83.98	139.71	62.56	52.04	75.58	39.67	73.68
chrX	120456975	120458192	1218	7.17775	7.22701	7.12675	0.00291802	0.576406	0.945663	116.9	86.93	168.79	149.38	168.92	207.95	113.51	163.36	182.15	99.12	163.47	116.92
chrX	23667131	23668217	1087	9.75767	9.73141	9.78347	-0.00376239	0.576414	0.945663	919.35	954.09	779.43	765.25	767.24	914.96	881.9	849.8	889.94	796.67	969.99	899.42
chr9	126940462	126941125	664	6.21245	6.2289	6.1958	0.00297813	0.576417	0.945663	95.11	57.23	79.43	71.89	65.59	80.78	96.05	58.22	98.88	70	64.91	51.76
chrX	9873847	9874445	599	5.64153	5.64788	5.63516	0.00278878	0.576424	0.945663	60.43	44.92	47.52	39.14	52.85	55.99	37.84	49.53	98.88	26.02	40.87	45.06
chr2	48227302	48228658	1357	7.82451	7.76018	7.88609	-0.00292643	0.576428	0.945663	134.73	186.18	290.07	235.65	318.97	135.16	221.2	222.44	239.4	189.57	280.06	266.72
chr11	93611925	93613694	1770	6.69466	6.78842	6.59437	0.00253353	0.576446	0.945663	65.38	47.09	167.38	134.2	123.63	125.57	61.12	153.8	83.27	64.43	156.26	60.9
chr1	85275677	85277318	1642	12.424	12.3972	12.4503	-0.00365121	0.576449	0.945663	5172.33	6140.35	5158.85	5172.23	5449.92	5272.21	4994.5	4958.91	4980.57	5206.24	7019.54	6418.97
chr5	78221763	78222587	825	9.9562	9.92281	9.98883	-0.00330559	0.576471	0.945663	1085.78	845.42	1051.06	730.9	879.07	1231.68	1094.37	998.39	759.84	1004.2	1140.68	1099.16
chrX	150486095	150486321	227	4.51922	4.30406	4.70641	-0.00253621	0.576474	0.945663	16.84	24.63	21.99	19.17	15.1	20.79	29.11	20.85	57.25	16.11	12.02	21.31
chr5	157459253	157460714	1462	9.41478	9.38314	9.44573	-0.00330938	0.576477	0.945663	561.71	623.02	851.06	615.08	757.33	598.24	593.75	689.05	582.89	680.21	774.07	864.1
chr18	74242444	74243075	632	4.67037	4.82826	4.49306	0.00162646	0.576478	0.945663	8.92	12.32	24.82	51.12	55.68	17.6	0	13.9	72.86	17.97	4.81	25.58
chr6	31478435	31478908	474	4.46794	4.22187	4.67809	-0.00154705	0.576498	0.945663	8.92	18.11	2.84	47.13	3.77	31.19	0	53	31.23	9.29	15.63	44.45
chr6	130259240	130260506	1267	8.80302	8.86172	8.74182	0.00299776	0.576517	0.945663	336.83	482.48	604.25	589.51	463.83	314.32	291.05	402.31	374.71	372.94	609.4	518.22
chr8	129894416	129894780	365	4.13848	4.25208	4.01517	0.00225397	0.576519	0.945663	35.66	15.94	9.93	28.76	16.04	8	26.19	18.25	10.41	19.82	14.42	7.92
chr7	130191884	130192085	202	2.90762	3.09978	2.68587	0.00168009	0.576522	0.945663	13.87	4.35	2.84	11.98	18.4	0	0	6.08	10.41	14.25	3.61	4.26
chr1	198237792	198238771	980	7.44326	7.39575	7.48925	-0.00310677	0.576522	0.945663	126.81	135.47	183.69	232.45	184.02	147.96	186.28	144.24	171.74	193.9	177.89	204
chr15	79028412	79028659	248	4.03618	4.14052	3.9237	0.00222486	0.576527	0.945663	19.81	19.56	14.18	27.96	9.91	14.4	29.11	16.51	10.41	23.54	6.01	5.48
chr5	68246876	68247133	258	4.48512	4.5568	4.4097	0.00266164	0.576533	0.945663	28.73	20.28	19.15	18.37	20.29	34.39	20.37	19.99	26.02	27.88	16.83	16.44
chr2	15732070	15732755	686	5.62328	5.49044	5.74491	-0.00228017	0.576533	0.945663	66.38	31.88	24.11	80.68	57.09	9.6	84.41	40.84	62.45	59.47	22.84	51.76
chr11	63670762	63672075	1314	11.1087	11.138	11.0788	0.00356673	0.576548	0.945663	2113.12	2805.03	2072.34	1930.7	2083.71	2516.94	2305.15	2004.59	2024.49	1934.06	2209.23	2500.36
chr18	61975718	61976299	582	5.07178	4.97549	5.16203	-0.00255009	0.576563	0.945663	12.88	60.13	24.82	37.54	30.2	23.19	34.93	28.67	36.43	47.08	37.26	30.45
chr21	29638137	29638469	333	5.00505	4.85137	5.14392	-0.00246181	0.576573	0.945663	44.58	21.73	12.77	45.53	30.2	18.4	49.48	27.81	57.25	30.97	19.23	27.4
chr17	19670633	19671467	835	7.17742	7.22524	7.12795	0.00281905	0.576586	0.945663	135.72	72.44	167.38	176.53	158.54	187.15	93.14	133.81	239.4	129.47	151.45	91.95
chr17	45619957	45621360	1404	8.35482	8.1866	8.50546	-0.00188671	0.576586	0.945663	255.59	464.37	255.32	282.78	14.16	475.87	314.34	217.23	281.04	432.41	405.07	530.4
chr12	10400969	10401161	193	3.19969	3.45293	2.89233	0.00191081	0.576587	0.945663	10.9	6.52	15.6	9.59	15.1	8	0	1.74	0	19.2	10.82	12.79
chr10	97759337	97759855	519	4.98879	4.86928	5.09915	-0.00263805	0.57659	0.945663	51.52	24.63	21.28	27.16	23.59	27.19	58.21	30.41	36.43	32.83	25.24	22.53
chr10	129532271	129533468	1198	6.46728	6.51085	6.42236	0.00281129	0.576602	0.945663	106.99	55.78	84.4	79.88	103.34	116.77	84.41	81.68	119.7	48.32	119	61.5
chr9	21391969	21392627	659	6.31293	6.24629	6.37662	-0.00286319	0.576617	0.945663	84.21	78.24	65.96	91.06	81.63	54.39	110.6	49.53	72.86	121.42	60.1	84.04
chr1	5991681	5992983	1303	11.685	11.7111	11.6584	0.0038051	0.576648	0.945663	3458.46	3724.35	3220.56	2929.2	2999.11	3784.6	3449	3185.45	2753.1	3013.23	3567.46	3426.58
chr5	57097440	57098197	758	5.79196	5.6896	5.88753	-0.00295269	0.57666	0.945663	48.54	41.29	50.35	50.32	57.57	61.58	52.39	40.84	93.68	51.42	49.28	67.59
chr3	3851858	3852341	484	5.4586	5.50448	5.41121	0.00262366	0.576669	0.945663	35.66	28.98	68.79	44.73	38.22	55.99	20.37	47.79	78.07	40.89	45.68	22.53
chr17	77411284	77411882	599	6.82728	6.75854	6.89289	-0.0031559	0.57667	0.945663	86.19	91.28	119.86	123.02	126.93	102.37	122.24	104.27	150.93	117.7	99.76	118.14
chr1	61641005	61642233	1229	7.31267	7.1546	7.45511	-0.00198835	0.576683	0.945663	50.52	136.19	203.55	98.25	128.82	237.54	171.72	232.87	260.22	185.85	182.7	19.49
chr19	42217085	42218151	1067	10.9204	10.9363	10.9042	0.00442408	0.576707	0.945663	1898.14	2198.68	1882.97	1880.37	1899.22	1997.87	1868.57	1862.96	2086.95	1927.25	1778.92	1974.22
chr19	6039157	6039901	745	5.39992	5.29612	5.49675	-0.00245219	0.576707	0.945663	47.55	36.95	44.68	42.34	51.43	12.8	46.57	26.07	41.63	63.81	70.92	21.92
chr10	100655696	100656888	1193	6.11859	6.1961	6.03668	0.00288854	0.57672	0.945663	76.28	86.93	85.82	41.54	69.36	79.98	43.66	66.04	67.66	65.05	56.49	95
chr13	49642718	49644016	1299	8.01821	7.95708	8.07685	-0.00283351	0.576747	0.945663	135.72	287.6	236.17	287.57	354.36	189.55	288.14	334.53	150.93	395.86	187.51	263.07
chr10	28546104	28546560	457	5.01951	5.07637	4.96032	0.00257938	0.57675	0.945663	57.46	25.36	30.5	39.14	23.59	26.39	26.19	15.64	52.04	38.41	22.84	31.67
chr17	55175494	55176762	1269	7.95682	7.89393	8.01709	-0.00307594	0.576754	0.945663	228.85	181.83	249.64	265.2	331.24	170.36	288.14	231.13	307.06	211.25	296.89	219.83
chr11	68189196	68189393	198	3.37071	3.23222	3.49706	-0.0023622	0.576773	0.945663	8.92	5.8	11.35	9.59	12.74	8	14.55	14.77	10.41	7.43	9.62	10.96
chr6	53204114	53204419	306	5.94006	6.04295	5.82926	0.00268782	0.576776	0.945663	80.24	28.98	84.4	51.12	74.08	76.78	49.48	73.86	36.43	60.09	38.46	82.82
chr1	182084763	182085280	518	5.13597	5.02779	5.23661	-0.00288247	0.576785	0.945663	42.6	31.88	31.91	30.35	30.2	28.79	37.84	36.49	57.25	33.45	24.04	37.15
chr2	230864426	230865344	919	9.25223	9.21532	9.28821	-0.00323795	0.576811	0.945663	523.08	807.03	552.48	596.7	539.33	547.86	774.21	626.49	473.6	738.44	518.05	620.52
chr20	2109818	2110108	291	4.31996	4.46606	4.15738	0.00258714	0.576832	0.945663	26.75	18.11	28.37	28.76	14.63	16	17.46	17.38	5.2	21.68	25.24	20.1
chr13	100129717	100129948	232	3.40192	3.33042	3.47004	-0.00205868	0.576843	0.945663	17.83	5.8	5.67	15.18	7.08	8.8	11.64	16.51	0	14.25	20.43	3.65
chr17	76982065	76983435	1371	6.41581	6.35252	6.47645	-0.00274415	0.576844	0.945663	68.36	90.56	106.38	52.72	75.5	96.77	75.67	101.66	78.07	71.86	49.28	157.72
chr12	64452920	64453124	205	6.56157	6.48914	6.63054	-0.00304411	0.576846	0.945663	94.11	88.38	102.13	102.25	84.93	67.18	125.15	72.99	104.09	92.3	121.4	78.55
chr15	20248038	20250165	2128	5.85477	5.67336	6.0159	-0.00183645	0.576847	0.945663	15.85	102.87	83.69	19.17	9.44	75.18	69.85	40.84	67.66	50.8	125.01	34.1
chr17	39323377	39323926	550	5.28057	5.34768	5.21019	0.0026744	0.576848	0.945663	27.74	24.63	43.97	52.72	60.87	34.39	46.57	39.97	36.43	45.84	21.64	31.67
chr9	134474660	134476127	1468	10.4816	10.4015	10.5575	-0.00268064	0.576853	0.945663	942.13	1214.89	1884.39	1274.09	1330.63	1469.21	928.46	1882.94	915.97	1007.92	2435.2	1871.92
chr4	41213837	41215045	1209	7.07151	6.91588	7.21197	-0.00206556	0.576855	0.945663	47.55	223.85	114.18	75.89	203.84	59.18	241.58	56.48	255.01	92.92	139.43	104.13
chr12	73460281	73460532	252	4.1335	3.85422	4.36739	-0.00200237	0.576862	0.945663	14.86	5.07	12.77	23.17	16.51	14.4	8.73	17.38	67.66	18.58	6.01	5.48
chr10	59809369	59809700	332	5.42738	5.39002	5.46381	-0.0028291	0.576874	0.945663	54.49	44.19	47.52	31.95	35.86	37.59	32.02	44.31	41.63	63.81	30.05	52.98
chr19	47813610	47814388	779	5.17018	5.19331	5.14667	0.0025407	0.57688	0.945663	51.52	39.12	31.91	27.16	33.03	36.79	58.21	32.15	57.25	34.07	14.42	16.44
chr17	18102524	18103320	797	7.68061	7.61972	7.73904	-0.00306316	0.576882	0.945663	151.57	183.28	253.9	259.61	142.97	188.75	203.74	188.55	275.83	232.31	168.28	213.13
chr3	113441023	113441873	851	6.55799	6.48507	6.62739	-0.00293358	0.576883	0.945663	108.97	80.41	98.58	103.84	79.27	66.38	72.76	84.28	145.72	114.61	58.9	116.92
chr5	98911223	98911937	715	5.56523	5.66399	5.45922	0.00246997	0.576885	0.945663	54.49	47.09	51.77	72.69	58.98	19.19	8.73	37.36	62.45	72.48	37.26	45.67
chr8	141127911	141129508	1598	11.8809	11.9076	11.8536	0.00364357	0.57691	0.945663	3777.45	4554.56	3824.1	3306.23	3452.56	4136.51	3841.92	3751.11	3877.24	3163.76	3248.94	4321.74
chr2	20507159	20507418	260	3.85237	3.68531	4.00208	-0.00228186	0.576911	0.945663	17.83	18.84	6.38	11.98	14.16	8	11.64	12.16	26.02	18.58	21.64	6.09
chr1	39671558	39672957	1400	6.22196	6.31215	6.12574	0.00250919	0.576935	0.945663	109.97	113.74	87.94	58.31	50.02	56.79	139.71	77.33	36.43	91.69	36.06	37.76
chr12	47139050	47139362	313	3.83459	3.73722	3.92581	-0.0023316	0.576938	0.945663	11.89	7.97	12.77	22.37	14.63	10.4	2.91	27.81	20.82	13.63	12.02	14.01
chr3	45611423	45613430	2008	8.93115	8.89383	8.96753	-0.00323707	0.576943	0.945663	412.12	463.64	529.79	496.85	523.76	427.89	558.83	423.16	395.53	392.14	626.23	607.73
chr4	107002934	107003202	269	3.91311	3.66703	4.12328	-0.00174539	0.576948	0.945663	5.94	7.97	3.55	35.95	13.21	9.6	11.64	8.69	41.63	34.07	0	8.53
chr9	121645132	121645395	264	3.55893	3.36404	3.73059	-0.00214109	0.57695	0.945663	6.93	8.69	7.8	20.77	10.38	7.2	0	14.77	31.23	16.73	9.62	7.31
chr9	126309293	126310234	942	6.68322	6.61342	6.74979	-0.00268788	0.576965	0.945663	42.6	112.29	160.28	79.08	113.25	79.98	125.15	122.52	62.45	99.12	76.93	159.55
chr15	73677151	73677534	384	4.40741	4.18355	4.60116	-0.00247891	0.576974	0.945663	17.83	21.01	19.15	11.98	17.46	21.59	14.55	13.03	62.45	22.3	15.63	17.66
chr17	45740584	45740826	243	4.10002	4.07592	4.12371	0.00215562	0.57698	0.945663	16.84	10.14	24.11	12.78	16.51	20.79	29.11	6.95	41.63	13.01	8.41	5.48
chr22	24589039	24589402	364	3.90083	3.84	3.9592	-0.00241048	0.576998	0.945664	11.89	10.87	12.77	12.78	26.42	11.2	23.28	19.99	0	19.2	15.63	15.22
chr9	83912209	83912521	313	4.82383	4.6929	4.94386	-0.0027479	0.577015	0.945664	26.75	21.01	28.37	36.74	23.12	19.19	34.93	21.72	46.84	29.12	22.84	29.23
chr12	110072834	110073987	1154	6.55008	6.60919	6.48844	0.00295533	0.577019	0.945664	74.3	89.83	98.58	98.25	128.82	95.97	84.41	128.6	88.47	104.69	61.3	71.25
chr17	19377489	19378805	1317	12.0481	12.0743	12.0215	0.003779	0.577034	0.945664	4482.82	4639.31	4030.49	3801.49	3853.64	5066.66	4132.98	4105.63	3653.46	3866.89	4743	4442.92
chr22	17940199	17940448	250	3.72366	3.55669	3.8733	-0.00228502	0.577035	0.945664	6.93	20.28	6.38	16.77	14.63	5.6	14.55	8.69	20.82	13.63	15.63	14.61
chr12	89951240	89951506	267	7.10564	7.1701	7.03817	0.00295911	0.57706	0.945664	181.29	108.67	152.48	87.07	143.44	191.15	119.33	108.61	124.9	147.44	117.79	170.51
chr17	77078911	77079635	725	5.76883	5.73273	5.80405	-0.00281796	0.577089	0.945664	42.6	44.19	48.23	63.11	74.55	46.39	66.94	70.38	20.82	60.71	40.87	75.51
chr6	34182480	34183576	1097	9.20879	9.17876	9.23822	-0.00331308	0.577097	0.945664	562.7	587.52	625.53	616.67	557.73	527.06	459.87	625.62	515.23	615.78	846.19	560.85
chr4	152561591	152562250	660	5.61591	5.76058	5.45509	0.00217734	0.577102	0.945664	51.52	68.82	29.79	84.67	68.89	21.59	34.93	26.07	10.41	114.61	56.49	20.7
chrX	21654678	21654887	210	3.30084	3.378	3.21933	0.00184131	0.577102	0.945664	7.93	9.42	8.51	20.77	14.16	1.6	0	1.74	26.02	13.01	8.41	6.7
chr2	240850877	240851832	956	6.76428	6.66636	6.85598	-0.00295872	0.577106	0.945664	121.85	101.42	95.04	109.44	76.91	104.77	157.17	92.11	171.74	107.17	92.55	74.29
chr2	46558784	46559101	318	6.13562	6.20775	6.05969	0.00290254	0.577108	0.945664	75.29	62.3	82.27	67.9	61.34	94.38	61.12	86.02	52.04	44.6	97.36	59.07
chr14	106761900	106763001	1102	4.94317	5.07163	4.80215	0.00216062	0.577127	0.945664	52.51	13.76	63.83	14.38	45.3	12	34.93	35.63	20.82	37.79	9.62	28.62
chr14	41973236	41973527	292	3.48217	3.60567	3.3471	0.00209155	0.577127	0.945664	11.89	13.76	12.06	21.57	8.97	4.8	5.82	6.08	10.41	6.19	25.24	7.31
chr3	184248509	184250591	2083	11.062	11.0899	11.0334	0.00376986	0.577132	0.945664	2190.39	2487.73	2092.19	1918.72	1972.35	2416.96	1993.72	2171.42	1805.91	1988.58	2383.52	2233.03
chr17	61456842	61458112	1271	5.8906	5.82773	5.95084	-0.00280666	0.577161	0.94568	84.21	47.81	68.08	38.34	49.54	52.79	46.57	92.97	62.45	46.46	70.92	51.76
chr2	240565649	240567076	1428	11.234	11.2039	11.2635	-0.00350229	0.577162	0.94568	2236.95	2770.26	2320.56	2095.25	2073.8	2656.9	2031.56	2418.2	2466.86	2287.18	3141.96	2404.75
chr4	184293456	184293996	541	5.77483	5.70636	5.84019	-0.0029504	0.577207	0.945681	58.45	41.29	70.92	43.93	57.09	41.59	40.75	59.96	72.86	61.95	58.9	49.33
chr13	31038107	31038351	245	3.04701	2.91533	3.16767	-0.00200149	0.577213	0.945681	9.91	15.94	4.96	3.99	5.66	4.8	5.82	11.3	10.41	16.73	6.01	3.65
chr15	64634000	64634435	436	5.79332	5.71454	5.86801	-0.00255628	0.577213	0.945681	92.13	30.43	36.88	67.1	42.94	45.59	29.11	66.04	62.45	83.63	76.93	32.27
chr19	48244314	48244709	396	5.48064	5.3955	5.56103	-0.00272739	0.57722	0.945681	43.59	23.91	51.77	40.74	50.96	41.59	75.67	36.49	36.43	65.05	31.25	38.36
chr3	187979283	187980314	1032	9.8684	9.83192	9.90398	-0.00318714	0.577222	0.945681	811.36	979.44	1087.23	887.47	823.86	878.97	820.77	967.1	619.32	854.9	1152.69	1333.61
chr4	26780558	26781000	443	4.75167	4.64489	4.85109	-0.00254682	0.577224	0.945681	30.71	15.21	26.95	20.77	18.87	37.59	55.3	26.07	20.82	31.59	14.42	24.97
chr17	76268239	76268710	472	9.5718	9.53423	9.60841	-0.00320401	0.577254	0.945714	602.33	935.25	826.24	690.96	746.95	647.03	663.6	599.55	660.95	870.39	870.23	1018.78
chr19	17766510	17767037	528	6.02768	6.10322	5.94798	0.00295737	0.577302	0.945742	83.22	66.65	45.39	79.88	69.36	67.98	55.3	67.78	57.25	74.34	43.27	72.47
chr7	27143039	27143265	227	4.04323	4.02955	4.05678	0.00242549	0.577337	0.945742	20.8	17.39	14.18	19.17	16.04	10.4	20.37	8.69	31.23	13.01	18.03	8.53
chr6	150696790	150697485	696	7.44715	7.38369	7.50794	-0.0028522	0.57734	0.945742	103.03	222.4	215.6	142.99	218	99.97	206.65	205.06	135.31	136.29	169.48	239.32
chr13	52599188	52600625	1438	6.48106	6.37357	6.58109	-0.00258213	0.577359	0.945742	65.38	95.63	78.72	111.83	44.35	101.57	151.35	124.26	109.29	51.42	98.56	39.58
chr21	45110788	45111572	785	8.24323	8.30025	8.18386	0.00309569	0.57736	0.945742	257.58	288.33	353.9	306.74	355.31	329.51	247.4	294.56	208.17	217.44	400.26	376.94
chr1	153976950	153978229	1280	9.99583	10.0287	9.96219	0.00375996	0.57738	0.945742	956.99	1180.84	1034.75	1010.48	987.12	1097.31	966.3	1014.89	780.65	1022.79	1127.45	1072.97
chr2	68753425	68753645	221	4.83215	4.75082	4.90914	-0.00270141	0.57738	0.945742	24.77	22.46	15.6	31.95	33.97	32.79	14.55	25.2	41.63	37.79	30.05	31.06
chr9	76627717	76628622	906	5.91253	5.81083	6.00754	-0.00241214	0.577382	0.945742	29.72	32.6	119.15	51.92	51.43	51.99	78.58	99.06	41.63	28.5	91.35	46.89
chr21	41893520	41893844	325	4.48985	4.62618	4.33928	0.00231713	0.577383	0.945742	15.85	31.88	17.73	16.77	25.95	39.99	23.28	32.15	10.41	16.11	6.01	33.49
chr10	101874783	101875955	1173	6.62811	6.54163	6.7097	-0.00287683	0.577384	0.945742	126.81	74.62	78.01	81.48	102.86	95.17	69.85	145.98	166.54	82.39	87.74	75.51
chr2	216012824	216013939	1116	9.59697	9.55202	9.64056	-0.00321542	0.577395	0.945742	589.45	897.58	821.27	704.54	715.33	775.8	908.09	752.48	910.76	726.05	526.47	965.19
chr2	171247572	171248806	1235	7.95519	8.01156	7.89653	0.00287167	0.577401	0.945742	145.63	205.02	309.22	412.98	275.56	199.95	183.36	289.35	317.47	205.05	254.82	179.64
chr19	18231256	18231675	420	4.2408	4.19671	4.28359	-0.00250064	0.577417	0.945742	18.82	18.11	14.18	31.15	14.16	13.6	20.37	26.07	10.41	28.5	12.02	19.49
chr3	196697263	196697699	437	5.60687	5.68177	5.52787	0.0025871	0.577436	0.945742	56.47	34.05	34.75	74.29	76.44	31.99	69.85	50.4	41.63	42.75	20.43	51.76
chr8	95202958	95203394	437	5.06847	5.11913	5.01597	0.00262329	0.577444	0.945742	36.66	26.8	38.3	19.17	31.61	55.99	23.28	40.84	52.04	21.06	25.24	31.67
chr3	185660179	185660741	563	5.69757	5.53276	5.84547	-0.00264929	0.577445	0.945742	49.53	42.02	58.87	32.75	43.41	51.19	72.76	40.84	119.7	43.98	37.26	30.45
chr3	59777513	59778505	993	6.38243	6.44905	6.3126	0.00260543	0.577448	0.945742	82.23	52.88	75.89	89.47	142.97	80.78	64.03	140.76	114.5	41.51	61.3	54.81
chr8	78924492	78925087	596	5.34326	5.20918	5.46593	-0.00279067	0.577468	0.945742	38.64	44.19	38.3	27.96	32.09	40.79	72.76	39.97	57.25	34.07	27.65	33.49
chr2	88556019	88556482	464	4.31009	4.17649	4.43237	-0.00238518	0.577477	0.945742	26.75	20.28	9.22	14.38	12.27	25.59	8.73	13.9	36.43	17.97	34.86	17.66
chr3	142986988	142987426	439	5.01666	5.06574	4.96586	0.0027036	0.577501	0.945742	43.59	30.43	31.91	33.55	25.48	35.99	52.39	18.25	31.23	39.03	20.43	26.18
chr10	110871183	110873017	1835	11.2026	11.2331	11.1714	0.00363585	0.577514	0.945742	2302.33	2524.67	2270.92	2079.28	2478.65	2786.46	1918.05	2393.87	1956.84	2409.84	2656.37	2503.4
chr9	136535127	136535387	261	6.72071	6.67537	6.76467	-0.00304783	0.577522	0.945742	111.95	89.83	95.04	149.38	80.69	86.38	87.32	100.79	114.5	112.75	125.01	112.05
chr18	76450498	76452051	1554	7.26171	7.31507	7.20629	0.00309839	0.577524	0.945742	163.46	110.84	195.04	135.8	178.36	171.95	154.26	161.62	124.9	120.8	145.44	179.03
chr8	50631075	50631417	343	5.04772	5.12897	4.96161	0.00254505	0.577543	0.945742	21.79	21.01	33.33	59.11	46.71	27.99	29.11	38.23	31.23	34.69	37.26	16.44
chr14	20873313	20874497	1185	6.47451	6.38018	6.56306	-0.00284396	0.577546	0.945742	80.24	84.04	82.98	66.3	83.05	103.17	64.03	134.68	156.13	55.14	74.52	82.82
chr11	2699253	2700901	1649	10.8874	10.9192	10.8549	0.00355175	0.577567	0.945742	1817.89	2040.02	1958.15	1663.1	1807.68	2332.18	1612.44	1898.58	1608.15	1722.82	2191.2	2078.96
chr7	44750955	44751518	564	9.67035	9.62808	9.71142	-0.00318727	0.577571	0.945742	902.51	970.03	696.45	729.3	932.86	516.66	721.82	679.49	869.13	863.58	931.53	964.58
chr5	115480348	115480606	259	3.7623	3.50474	3.98077	-0.0019953	0.577593	0.945742	20.8	8.69	5.67	19.97	8.97	4	20.37	12.16	36.43	15.49	6.01	4.26
chr10	84178980	84179818	839	9.48108	9.53966	9.42002	0.0029676	0.577619	0.945742	780.65	943.22	741.13	876.28	748.36	375.9	643.23	483.99	525.64	921.81	893.07	642.45
chr5	115575274	115575538	265	3.98336	3.81177	4.13669	-0.00180441	0.577635	0.945742	23.78	20.28	2.84	23.96	11.8	1.6	20.37	16.51	15.61	43.36	4.81	4.87
chr1	171245547	171245774	228	4.36596	4.39855	4.33262	0.00257764	0.57765	0.945742	22.79	24.63	20.57	11.18	16.99	30.39	14.55	15.64	36.43	17.35	16.83	20.1
chr19	3544804	3545918	1115	7.30746	7.35401	7.25934	0.00320437	0.577659	0.945742	157.52	194.15	141.13	151.77	151.47	185.55	145.53	194.64	140.52	131.33	159.86	147.37
chr16	10855560	10856663	1104	6.59505	6.70326	6.47807	0.00253536	0.57766	0.945742	74.3	113.74	165.25	79.88	116.08	75.98	116.42	95.58	10.41	68.14	82.94	161.37
chr9	72353052	72354155	1104	5.18118	5.28081	5.07415	0.00241729	0.577672	0.945742	37.65	74.62	29.08	27.96	39.16	24.79	23.28	13.03	41.63	53.28	26.44	44.45
chr6	34459747	34460337	591	5.4579	5.40568	5.50829	-0.00286179	0.577686	0.945742	51.52	35.5	33.33	42.34	37.28	54.39	26.19	58.22	52.04	52.04	49.28	35.32
chr8	59972242	59972965	724	8.00739	8.06008	7.95271	0.0030026	0.577692	0.945742	296.21	181.11	241.13	339.49	329.83	213.54	232.84	232.87	265.42	356.21	210.35	188.78
chr12	401142	402252	1111	10.4854	10.5155	10.4546	0.00365562	0.577693	0.945742	1547.44	1544.51	1389.36	1422.66	1251.83	1626.77	1472.74	1332.05	1197	1281.12	1447.18	1689.84
chr1	107963568	107966013	2446	11.5929	11.6338	11.5508	0.00322826	0.577698	0.945742	2728.33	3341.84	2977.3	2548.97	3391.69	4078.92	2555.46	3331.43	2263.89	2446.39	3760.98	3642.15
chr3	111691365	111691775	411	4.43867	4.58056	4.2813	0.002498	0.577705	0.945742	27.74	20.28	21.28	23.96	33.5	16.8	17.46	22.59	10.41	32.21	8.41	25.58
chr10	91034114	91034407	294	3.69735	3.86614	3.50615	0.00218594	0.577763	0.945742	11.89	12.32	19.15	11.98	8.97	23.19	0	26.07	10.41	11.15	12.02	8.53
chr5	77620466	77620800	335	4.51001	4.47408	4.54506	-0.00260189	0.577763	0.945742	27.74	22.46	27.66	23.96	17.93	13.6	20.37	17.38	15.61	29.74	20.43	36.54
chr11	18526210	18527423	1214	11.0934	11.126	11.06	0.00349535	0.577777	0.945742	1954.61	2714.48	2260.99	1833.25	2275.28	2370.57	2165.45	2166.21	1654.98	2070.97	2482.08	2270.18
chr17	35088086	35090194	2109	11.6513	11.6796	11.6224	0.0036584	0.577782	0.945742	3494.12	3656.97	3191.48	2719.91	3410.57	3207.95	3149.21	3029.04	2664.63	2825.52	3723.72	3524.62
chr12	87509537	87509770	234	3.82529	3.55252	4.0546	-0.00183653	0.577789	0.945742	2.97	9.42	12.77	32.75	8.49	4	8.73	14.77	46.84	16.11	10.82	2.44
chr13	75695877	75696292	416	4.93551	4.78662	5.07045	-0.00255643	0.577813	0.945742	17.83	40.57	24.82	23.96	26.42	31.99	52.39	35.63	46.84	31.59	12.02	23.14
chr17	18960334	18961481	1148	7.41041	7.35034	7.46807	-0.00299893	0.577814	0.945742	186.25	157.2	104.26	147.78	158.07	225.54	264.86	143.37	150.93	174.08	163.47	165.64
chr13	40438794	40440171	1378	8.14946	8.20287	8.09399	0.003093	0.577829	0.945742	214.98	246.31	400	264.4	348.7	293.52	288.14	265.89	202.97	236.65	301.7	344.06
chr8	19754715	19755159	445	7.05137	6.9999	7.10107	-0.00316837	0.577836	0.945742	133.74	121.71	96.45	162.96	120.32	132.76	145.53	131.21	150.93	149.92	127.41	118.75
chr12	124796011	124796900	890	6.36583	6.00556	6.65388	-0.00135508	0.577844	0.945742	17.83	11.59	8.51	12.78	10.85	323.91	244.49	6.95	31.23	14.25	294.48	12.79
chr4	105707890	105709504	1615	9.99509	10.0277	9.96171	0.00360795	0.577848	0.945742	898.54	1217.06	1068.08	988.91	1058.84	1031.73	1004.14	1047.91	817.08	918.71	1014.47	1180.76
chr7	7682009	7682230	222	4.22163	4.29655	4.14259	0.00268683	0.577863	0.945742	13.87	18.84	22.69	21.57	19.35	21.59	11.64	21.72	20.82	16.73	19.23	15.83
chr16	58937709	58938032	324	3.27808	3.4403	3.09528	0.0016243	0.577876	0.945742	17.83	10.14	2.13	7.19	27.84	0	5.82	9.56	15.61	14.87	4.81	0.61
chr17	41778736	41779535	800	7.15979	7.24128	7.07343	0.00280889	0.577878	0.945742	90.15	162.27	165.25	150.17	176	163.96	122.24	121.65	83.27	96.02	133.42	251.5
chr19	50314126	50314592	467	4.62236	4.68161	4.56058	0.00275708	0.57788	0.945742	30.71	22.46	21.99	28.76	18.87	31.19	20.37	21.72	31.23	20.44	21.64	26.18
chr10	123132643	123133480	838	6.27261	6.32871	6.21425	0.0029005	0.577883	0.945742	95.11	108.67	53.9	79.08	78.33	67.18	81.5	81.68	78.07	94.78	57.69	51.76
chr20	62475304	62476874	1571	6.31282	6.24086	6.38136	-0.00283382	0.577898	0.945742	92.13	105.77	42.55	63.11	93.43	56.79	96.05	92.11	83.27	70.62	60.1	98.04
chr1	157489255	157489958	704	5.52248	5.41705	5.62073	-0.00276062	0.577914	0.945742	40.62	57.96	41.13	23.96	33.5	59.18	61.12	53.87	62.45	43.98	37.26	36.54
chr3	38961060	38961254	195	3.50546	3.19636	3.75987	-0.00200473	0.577923	0.945742	15.85	5.8	5.67	7.99	8.49	11.2	14.55	15.64	36.43	6.19	4.81	3.65
chr9	96997145	96997312	168	2.37525	2.0836	2.61773	-0.00192121	0.577927	0.945742	4.95	5.07	2.84	1.6	3.77	7.2	2.91	6.08	15.61	4.34	2.4	5.48
chr1	199161718	199162223	506	4.89862	4.77306	5.01412	-0.00258876	0.577961	0.945742	14.86	26.8	34.04	23.17	23.59	41.59	17.46	27.81	57.25	22.3	26.44	42.63
chr17	76251797	76252779	983	8.24258	8.19195	8.29149	-0.00305648	0.577969	0.945742	333.86	191.25	317.02	250.02	260.94	401.49	346.36	397.1	301.85	255.85	256.02	322.74
chr2	16648066	16648277	212	4.41395	4.55942	4.25216	0.00229968	0.57797	0.945742	45.57	14.49	18.44	27.16	19.82	16	20.37	13.03	10.41	40.89	15.63	14.01
chr16	84780644	84781251	608	4.67158	4.68045	4.66265	0.00239822	0.577972	0.945742	45.57	26.08	16.31	22.37	17.93	25.59	32.02	23.46	52.04	13.63	18.03	12.79
chr15	82108354	82109344	991	6.56961	6.45048	6.67964	-0.00273064	0.577998	0.945742	95.11	74.62	68.79	89.47	65.59	131.17	81.5	87.76	218.58	87.97	60.1	79.16
chr16	11325678	11326087	410	8.10419	8.05556	8.15124	-0.00303003	0.578002	0.945742	207.05	304.99	346.81	321.92	265.18	150.36	273.59	254.59	244.6	287.45	318.52	327.01
chr13	41756563	41756970	408	4.40254	4.48399	4.31622	0.00243197	0.578003	0.945742	13.87	7.24	27.66	28.76	31.14	25.59	20.37	17.38	20.82	22.3	24.04	14.61
chr6	32567940	32569031	1092	6.17127	6.50725	5.73251	0.00127912	0.578007	0.945742	2.97	2.9	148.94	97.45	291.13	2.4	75.67	8.69	10.41	8.67	0	215.57
chr3	186825441	186826157	717	7.72962	7.79343	7.66285	0.00311321	0.578007	0.945742	197.14	283.26	246.1	221.27	203.37	179.95	229.93	192.9	104.09	226.12	224.77	238.1
chr2	45825108	45825988	881	5.44941	5.52803	5.36625	0.00258928	0.578008	0.945742	37.65	26.8	49.65	26.36	68.42	67.98	32.02	31.28	52.04	57.61	27.65	46.89
chr12	13524392	13525259	868	4.84058	5.00259	4.65804	0.00196256	0.578017	0.945742	1.98	24.63	44.68	53.52	54.74	12.8	11.64	33.02	10.41	16.11	51.68	28.62
chr3	44114214	44114450	237	4.14817	4.167	4.12909	0.0023023	0.578033	0.945742	25.76	21.01	10.64	27.16	8.02	15.2	11.64	13.9	41.63	12.39	12.02	13.4
chr16	82192786	82193028	243	3.4436	3.2178	3.63879	-0.00206224	0.578054	0.945742	9.91	7.24	10.64	19.17	5.66	3.2	17.46	9.56	20.82	13.63	9.62	3.65
chr6	52333741	52334174	434	4.76667	4.55387	4.95208	-0.0022372	0.578062	0.945742	37.65	9.42	14.89	23.96	19.82	35.19	32.02	19.99	78.07	26.64	15.63	13.4
chr4	74309343	74309545	203	3.29694	3.14346	3.43566	-0.00209288	0.578083	0.945742	11.89	3.62	9.22	12.78	9.91	5.6	29.11	9.56	0	11.77	9.62	4.87
chr2	144642007	144642435	429	4.6478	4.49645	4.78477	-0.0024795	0.578086	0.945742	12.88	15.21	16.31	28.76	25.48	36.79	20.37	22.59	52.04	30.97	13.22	26.18
chr14	22070228	22071583	1356	9.58208	9.63079	9.53167	0.00308606	0.578093	0.945742	707.34	606.36	917.02	711.73	788.94	1025.33	564.65	835.03	702.59	538.96	1086.59	713.08
chr2	43636669	43638309	1641	9.15462	9.1907	9.11761	0.00321027	0.578107	0.945742	475.53	749.07	637.59	636.64	542.63	464.68	486.06	443.15	666.16	493.12	617.82	626.61
chr17	44568876	44570141	1266	6.26514	6.0127	6.47992	-0.00152895	0.57811	0.945742	128.79	81.86	126.95	17.57	14.63	17.6	104.78	11.3	20.82	18.58	85.34	294.73
chr13	46717925	46718155	231	3.86932	3.72208	4.00292	-0.00246828	0.578116	0.945742	11.89	12.32	19.86	13.58	12.74	8.8	17.46	12.16	20.82	18.58	18.03	9.13
chr18	12059948	12060399	452	4.24596	4.03882	4.42707	-0.00192953	0.578119	0.945742	25.76	10.87	10.64	31.15	6.61	13.6	26.19	34.76	41.63	18.58	1.2	6.7
chr14	44846266	44846507	242	3.92029	3.61928	4.16921	-0.00206127	0.57812	0.945742	17.83	10.87	7.8	10.38	10.85	16	11.64	18.25	57.25	9.91	4.81	6.09
chr7	138008595	138009377	783	5.95559	5.86311	6.0425	-0.00284661	0.578129	0.945742	51.52	63.03	53.19	55.12	55.21	71.18	75.67	97.32	83.27	53.9	40.87	44.45
chr14	23562779	23563029	251	6.18342	6.24335	6.1209	0.00297059	0.578134	0.945742	79.25	69.55	85.82	43.93	81.63	94.38	78.58	59.96	57.25	68.76	79.33	73.68
chr1	118959288	118960631	1344	7.68429	7.80168	7.5565	0.00218389	0.578145	0.945742	138.69	287.6	281.56	357.86	172.23	100.77	192.1	118.17	150.93	234.17	371.41	62.72
chr6	139846525	139847311	787	5.72866	5.83925	5.60889	0.00272678	0.578148	0.945742	62.41	40.57	63.83	79.88	63.23	33.59	52.39	72.12	15.61	61.33	44.47	46.89
chr9	19925670	19926793	1124	7.63426	7.58938	7.67778	-0.00319993	0.578154	0.945742	210.02	192.7	210.64	152.57	163.26	226.34	221.2	228.53	208.17	157.35	197.12	216.18
chr12	49866689	49867931	1243	6.68364	6.59945	6.76318	-0.00293068	0.578169	0.945742	116.9	95.63	69.5	115.03	65.59	119.17	130.97	101.66	145.72	105.31	92.55	75.51
chr2	33529589	33530126	538	6.39894	6.30856	6.48398	-0.00266333	0.578186	0.945742	74.3	121.71	56.03	75.89	102.86	44.79	136.8	47.79	72.86	97.88	117.79	63.94
chr8	127992704	127993822	1119	10.1889	10.1543	10.2227	-0.00327987	0.578212	0.945742	939.16	1236.62	1329.07	1250.12	1222.58	859.77	1021.6	1352.9	994.03	1321.38	1441.17	1038.26
chr7	16838570	16839234	665	5.70609	5.61591	5.79097	-0.0027009	0.578216	0.945742	43.59	38.4	34.75	48.73	36.8	91.98	69.85	70.38	57.25	45.84	48.08	40.8
chr15	63998498	63998807	310	4.42579	4.27754	4.5602	-0.00261064	0.578222	0.945742	20.8	23.18	17.02	15.98	16.99	22.39	29.11	21.72	31.23	11.77	28.85	18.88
chr8	55843588	55845192	1605	11.6335	11.6669	11.5993	0.00344664	0.57823	0.945742	3296.98	2847.77	3417.01	3036.24	3271.84	3639.84	2535.09	3075.97	2508.5	2965.52	4056.67	3474.68
chr15	40510964	40512225	1262	9.64625	9.61273	9.67902	-0.00340722	0.578232	0.945742	853.96	854.84	799.29	722.11	834.71	632.63	622.86	729.89	941.99	823.31	849.8	950.58
chr4	67549238	67549432	195	7.03224	7.07987	6.983	0.0031293	0.578236	0.945742	133.74	115.91	128.37	110.23	149.11	174.35	128.06	114.7	114.5	143.1	150.25	108.39
chr10	822177	824105	1929	7.12465	7.18123	7.06576	0.0030715	0.578239	0.945742	125.82	192.7	112.06	123.02	150.05	167.16	101.87	148.58	130.11	117.08	147.84	158.33
chr16	8935982	8936887	906	7.93891	7.90835	7.96884	-0.00307865	0.578242	0.945742	272.44	194.15	238.3	261.21	209.03	266.33	203.74	229.39	176.95	336.39	219.96	336.75
chr19	10510270	10510749	480	5.22155	5.11718	5.31889	-0.00289618	0.578279	0.945771	34.67	43.47	32.62	35.15	31.14	31.19	46.57	30.41	52.04	42.75	36.06	31.67
chr2	136062971	136063230	260	4.29052	4.39784	4.17457	0.00256304	0.57828	0.945771	14.86	21.01	31.21	24.76	22.65	12	17.46	20.85	10.41	17.35	26.44	15.83
chr6	41080485	41081085	601	6.10867	6.05689	6.15865	-0.00294075	0.578318	0.945779	93.12	49.26	63.83	61.51	61.34	70.38	43.66	80.81	83.27	55.75	82.94	82.21
chr7	75534804	75535480	677	5.51144	5.59386	5.42402	0.00223639	0.578321	0.945779	63.4	40.57	30.5	47.13	72.19	35.99	32.02	59.96	83.27	57.61	16.83	7.92
chr20	4665691	4666464	774	4.84304	4.74224	4.93725	-0.00248834	0.578339	0.945779	33.68	23.91	15.6	31.15	22.65	33.59	37.84	29.54	31.23	50.8	21.64	12.79
chr13	21176056	21177212	1157	10.6603	10.6879	10.6322	0.00359232	0.578349	0.945779	1612.82	2009.6	1619.85	1472.99	1513.24	1669.16	1909.32	1444.14	1457.22	1465.11	1479.63	1767.18
chr2	108597395	108597815	421	6.14845	6.2184	6.07493	0.00290549	0.57836	0.945779	97.09	40.57	65.25	86.27	73.61	83.98	66.94	75.6	62.45	63.81	55.29	80.38
chr15	93087824	93089521	1698	6.46868	6.33178	6.5937	-0.00250407	0.578386	0.945779	110.96	78.24	85.11	47.13	85.88	75.98	93.14	119.04	218.58	46.46	48.08	54.2
chr3	30500718	30500950	233	5.9062	6.02583	5.77576	0.00230286	0.578394	0.945779	67.37	47.81	37.59	140.59	65.59	31.99	52.39	45.18	31.23	104.69	74.52	20.7
chr20	47425368	47425740	373	4.51752	4.60613	4.4231	0.00252109	0.578394	0.945779	32.69	26.8	14.89	20.77	22.18	28.79	17.46	13.9	20.82	20.44	40.87	15.22
chr2	151775117	151775377	261	6.48709	6.59585	6.36945	0.00266011	0.578399	0.945779	125.82	75.34	77.3	127.01	118.91	55.99	72.76	95.58	20.82	140.01	87.74	79.16
chr8	79998966	80000173	1208	8.25672	8.29763	8.21462	0.00332816	0.578405	0.945779	344.76	257.9	326.95	366.65	310.95	280.73	311.43	259.81	249.81	302.31	358.19	300.82
chr14	63511146	63511421	276	3.51392	3.18803	3.77959	-0.00198532	0.57841	0.945779	6.93	13.04	6.38	15.98	7.55	4.8	17.46	3.48	36.43	11.15	9.62	4.26
chr7	4809007	4810051	1045	7.11225	7.05117	7.17085	-0.00290767	0.578418	0.945779	93.12	93.45	188.65	113.43	191.1	115.97	142.62	161.62	135.31	125.76	119	180.25
chr1	111603899	111604459	561	7.42404	7.35698	7.48812	-0.00294649	0.578423	0.945779	176.34	103.59	208.51	194.91	177.89	122.37	110.6	204.2	249.81	176.56	191.11	144.93
chr6	166341664	166343503	1840	11.0876	11.0614	11.1134	-0.00362174	0.578444	0.945779	1791.15	2454.4	2426.24	1984.22	2306.9	1859.51	2159.63	2228.77	1956.84	2086.46	2471.26	2389.53
chr2	98730210	98732059	1850	10.5858	10.5557	10.6153	-0.00354906	0.578468	0.945779	1386.95	1783.57	1500	1490.56	1374.98	1494.81	1720.13	1542.33	1602.94	1473.16	1222.41	1850.61
chr19	38142315	38142865	551	5.09359	4.97934	5.19945	-0.00265251	0.578477	0.945779	42.6	37.67	18.44	24.76	25.01	40.79	34.93	24.33	57.25	46.46	26.44	31.06
chr1	107010425	107011193	769	5.3689	5.43723	5.29717	0.00230685	0.578484	0.945779	26.75	23.18	34.75	78.28	61.81	35.19	14.55	19.12	83.27	50.18	46.88	21.92
chr14	22555605	22557480	1876	11.8591	11.8303	11.8874	-0.00349704	0.578489	0.945779	3522.85	4127.14	3365.95	3521.11	3274.2	4038.13	3248.17	3519.11	3179.86	3778.3	4958.15	4046.49
chr2	30371128	30371653	526	4.88952	4.93335	4.84432	0.00269526	0.578513	0.945779	40.62	39.12	28.37	20.77	24.06	30.39	29.11	31.28	41.63	32.21	18.03	20.1
chr10	2700642	2701218	577	4.87701	4.6698	5.05816	-0.00208783	0.578515	0.945779	25.76	8.69	21.28	34.35	41.05	21.59	29.11	13.9	83.27	47.08	19.23	7.31
chr16	56600268	56600906	639	5.41951	5.49651	5.33816	0.00269013	0.578521	0.945779	64.39	42.02	42.55	52.72	42	27.19	52.39	46.05	36.43	56.99	22.84	28.01
chr14	91066962	91067676	715	5.54779	5.55175	5.54382	0.00290307	0.578527	0.945779	41.61	47.81	52.48	40.74	50.02	48.79	64.03	27.81	62.45	42.75	42.07	40.8
chr12	120646776	120647577	802	7.65237	7.69304	7.61052	0.00328474	0.578537	0.945779	208.04	207.19	220.57	200.5	179.78	225.54	227.02	178.13	176.95	214.96	152.65	222.88
chr20	36612422	36613564	1143	6.83822	6.80811	6.86773	-0.00312027	0.578548	0.945779	110.96	131.12	106.38	121.42	105.7	96.77	136.8	116.43	83.27	154.87	102.17	107.18
chr16	87849979	87850606	628	6.49411	6.38606	6.59462	-0.00268141	0.578553	0.945779	78.26	89.83	63.83	122.22	63.7	83.98	81.5	75.6	176.95	135.67	50.48	59.68
chr16	25110785	25112207	1423	11.0738	11.0949	11.0524	0.0041355	0.578557	0.945779	2159.68	2245.04	2209.21	2124.01	1948.29	2436.96	2031.56	1948.98	2112.97	2064.16	2372.7	2211.72
chr17	75250016	75250805	790	6.94104	6.87366	7.00542	-0.0029562	0.578557	0.945779	102.04	115.91	124.11	158.96	127.4	75.18	139.71	103.4	145.72	172.22	110.58	99.26
chr10	86679067	86679482	416	3.58806	3.50704	3.66478	-0.00198926	0.578639	0.945868	12.88	14.49	17.02	6.39	9.44	8	14.55	25.2	0	27.26	3.61	5.48
chrX	119784637	119785585	949	6.16602	6.19458	6.13687	0.00287851	0.578645	0.945868	97.09	89.11	60.28	57.51	67.48	67.98	69.85	47.79	104.09	71.86	81.73	46.89
chr1	58652471	58652922	452	5.86771	5.92543	5.80758	0.00291058	0.578645	0.945868	74.3	62.3	49.65	69.5	48.13	60.78	78.58	63.43	41.63	56.37	60.1	35.93
chr6	160039546	160039728	183	4.06963	4.07619	4.06305	0.00230538	0.578657	0.945868	22.79	9.42	12.77	15.98	12.27	27.99	17.46	16.51	36.43	9.29	8.41	12.18
chr7	48109697	48110846	1150	7.05773	7.10574	7.00807	0.00309331	0.57867	0.945868	152.56	149.96	129.79	147.78	104.75	141.56	113.51	147.72	135.31	146.82	139.43	89.52
chr14	67694730	67696138	1409	10.5313	10.5621	10.4999	0.0036879	0.578678	0.945868	1337.41	1545.23	1463.12	1512.93	1458.97	1753.14	1382.51	1342.48	1186.59	1504.75	1643.1	1628.95
chr8	143337731	143338035	305	6.79637	6.71421	6.8741	-0.00280474	0.578685	0.945868	112.94	90.56	108.51	154.97	111.83	51.19	128.06	76.46	150.93	138.77	82.94	126.66
chr7	7909421	7909608	188	3.4516	3.51536	3.38489	0.00229352	0.5787	0.945868	12.88	13.04	9.93	11.18	10.38	11.2	20.37	10.43	5.2	4.96	15.63	6.09
chr1	20633238	20634764	1527	10.2008	10.2371	10.1635	0.00320929	0.578703	0.945868	1131.35	1482.93	1165.25	1008.09	1114.99	1338.85	1114.74	1332.05	1478.04	967.65	765.66	1223.39
chr1	229253015	229254119	1105	6.62899	6.69991	6.55439	0.00282279	0.578728	0.94588	104.02	64.48	132.62	151.77	82.1	88.78	49.48	127.73	109.29	97.26	98.56	81.6
chr2	87826455	87826853	399	3.85257	3.67815	4.00815	-0.00172674	0.57873	0.94588	32.69	5.8	2.84	18.37	9.91	7.2	8.73	11.3	10.41	19.82	45.68	0.61
chr15	77870485	77870757	273	4.55143	4.32096	4.7501	-0.00232395	0.578752	0.945898	24.77	18.84	14.89	19.17	17.46	24.79	26.19	26.07	67.66	19.2	14.42	7.92
chr14	31560873	31561979	1107	9.85115	9.88897	9.81232	0.00335976	0.578782	0.945926	867.83	1156.21	997.87	956.96	899.83	810.19	1068.17	819.39	650.54	900.75	894.27	1061.4
chr18	9135842	9137890	2049	12.5995	12.5744	12.6241	-0.00378594	0.578794	0.945926	5704.32	6745.26	5651.76	5502.13	5662.26	7329.27	5876.39	6804.49	6698	5508.55	6345.23	6646.11
chr5	154197029	154197629	601	4.76358	4.86252	4.65735	0.00265521	0.5788	0.945926	42.6	17.39	26.95	22.37	29.25	35.99	17.46	36.49	26.02	26.64	20.43	24.36
chr7	135095477	135095947	471	4.64772	4.75776	4.52858	0.00249873	0.578819	0.945926	18.82	13.76	30.5	36.74	21.71	40.79	14.55	17.38	20.82	20.44	36.06	29.23
chr1	2255333	2256657	1325	10.8182	10.8677	10.7669	0.00307482	0.578827	0.945926	1696.04	1875.58	2236.87	2066.49	1868.54	1467.61	954.66	1474.55	1592.53	2093.89	1863.06	2476
chr19	50430831	50432392	1562	11.2449	11.2813	11.2076	0.00337571	0.578845	0.945926	2367.72	3015.84	2192.9	2215.87	2620.21	2520.93	2011.19	2374.75	1722.64	2534.98	2681.61	2864.51
chr6	36979230	36979787	558	5.77578	5.81777	5.73252	0.0028153	0.578845	0.945926	54.49	44.92	50.35	63.11	65.59	59.98	34.93	78.2	83.27	39.03	33.66	49.93
chr4	83212113	83213082	970	10.8356	10.8661	10.8044	0.00357391	0.57885	0.945926	1800.06	1995.83	1863.12	1993.8	1781.72	1764.33	1615.35	1577.95	1582.12	1649.72	2302.99	2002.24
chr1	174004760	174005393	634	6.08942	6.03913	6.13802	-0.0028495	0.578861	0.945928	65.38	57.96	60.99	99.85	65.59	44.79	66.94	71.25	62.45	84.87	44.47	92.56
chr16	1282201	1283085	885	5.73076	5.89189	5.54933	0.0018194	0.578876	0.945936	63.4	20.28	26.24	95.06	124.1	27.19	29.11	59.96	52.04	104.69	10.82	24.36
chr2	148552487	148553677	1191	6.69621	6.73401	6.65738	0.00311839	0.578929	0.946006	89.16	99.25	115.6	118.22	110.89	105.57	98.96	119.04	114.5	110.27	69.71	93.17
chr19	50772526	50772718	193	3.5347	3.73101	3.30739	0.00233086	0.578951	0.946026	6.93	15.21	19.86	10.38	13.68	13.6	5.82	12.16	0	12.39	15.63	13.4
chr11	119727860	119728050	191	6.48551	6.4229	6.54551	-0.00288676	0.578969	0.946039	80.24	102.15	113.47	63.11	83.05	72.78	122.24	102.53	72.86	55.14	88.95	118.75
chrX	73214163	73215594	1432	7.09241	7.18637	6.99191	0.00239313	0.578992	0.94606	126.81	136.19	137.59	158.16	251.97	63.18	81.5	86.02	166.54	224.26	170.68	34.71
chr19	21474196	21475416	1221	8.15983	8.23307	8.08268	0.0027684	0.579033	0.946062	363.58	251.38	363.83	226.06	321.33	279.13	343.44	289.35	187.36	145.58	171.88	488.99
chr3	63937535	63938297	763	6.49177	6.59632	6.37905	0.00248308	0.579071	0.946062	144.64	96.35	61.7	152.57	82.1	43.19	101.87	77.33	36.43	144.34	94.96	44.45
chr14	95503312	95503743	432	4.73496	4.8008	4.66596	0.00255073	0.579072	0.946062	39.63	29.7	12.06	35.15	28.31	22.39	17.46	23.46	36.43	27.88	31.25	15.83
chr6	170553619	170554824	1206	11.6284	11.656	11.6002	0.00371207	0.579075	0.946062	3113.7	3304.17	3357.44	3176.03	2977.88	3432.69	2718.45	3034.26	2727.08	2818.7	3830.7	3499.04
chr22	50440968	50441373	406	4.98646	5.12248	4.83627	0.0025296	0.579083	0.946062	27.74	44.19	44.68	29.56	29.25	33.59	23.28	31.28	5.2	16.73	52.89	42.02
chr16	19410402	19411278	877	5.85496	5.75244	5.95068	-0.00276135	0.579084	0.946062	51.52	54.33	58.87	59.11	58.04	41.59	46.57	66.04	88.47	43.98	93.75	32.27
chr9	1008955	1009588	634	6.16749	6.16596	6.16901	0.00286048	0.579095	0.946062	70.34	82.59	60.99	78.28	69.83	68.78	84.41	41.71	130.11	58.85	66.11	50.54
chr11	62380610	62381200	591	5.80852	5.74265	5.87151	-0.0030217	0.579103	0.946062	64.39	50.71	58.16	47.93	50.49	49.59	81.5	63.43	52.04	52.66	49.28	52.37
chr9	9730186	9730503	318	4.21154	4.29243	4.12584	0.00208359	0.579131	0.946062	19.81	6.52	14.18	49.53	17.93	9.6	34.93	8.69	20.82	14.87	9.62	15.83
chrX	118646553	118647339	787	4.78774	4.88023	4.68891	0.00226447	0.579143	0.946062	7.93	31.88	48.94	19.17	36.8	31.99	17.46	32.15	31.23	13.63	45.68	14.61
chr17	7578826	7579962	1137	9.66415	9.70522	9.62187	0.00317712	0.579148	0.946062	791.55	1117.09	834.04	865.1	825.75	575.05	820.77	561.32	775.45	931.1	822.15	816.61
chr3	133505872	133507033	1162	7.74348	7.79778	7.68705	0.00319222	0.579164	0.946062	243.71	164.45	225.53	239.64	245.84	215.94	186.28	187.69	161.33	246.56	250.01	204.61
chr20	8528066	8528282	217	3.45714	3.50172	3.41114	0.00227772	0.579176	0.946062	13.87	6.52	6.38	11.18	13.21	16.8	14.55	10.43	15.61	9.29	4.81	9.13
chr19	54653251	54653533	283	4.21087	4.28513	4.13258	0.00254804	0.579176	0.946062	30.71	17.39	19.86	15.98	22.65	10.4	23.28	19.99	15.61	16.73	15.63	14.01
chr7	105429509	105430693	1185	6.58279	6.66143	6.49962	0.00292874	0.579188	0.946062	144.64	92.73	104.96	85.47	70.78	108.77	98.96	94.71	62.45	124.52	69.71	92.56
chr10	12077666	12078743	1078	9.6154	9.66811	9.5607	0.00306504	0.579195	0.946062	688.52	882.37	987.23	764.45	1025.34	533.46	605.39	947.99	556.87	758.88	674.31	987.72
chr18	74994539	74995488	950	6.32252	6.46073	6.16965	0.00190634	0.579212	0.946062	121.85	70.27	34.75	130.2	145.8	25.59	78.58	90.37	109.29	89.83	52.89	10.96
chr17	9200871	9201368	498	4.95017	4.99169	4.90742	0.002416	0.579229	0.946062	35.66	21.01	43.26	35.95	38.22	16.8	37.84	33.89	52.04	21.68	7.21	27.4
chr2	224579324	224579690	367	5.42016	5.38774	5.45186	-0.00291148	0.579231	0.946062	42.6	33.32	42.55	43.93	36.8	51.99	49.48	54.74	26.02	50.18	46.88	35.32
chr4	169791554	169792203	650	5.03877	4.83581	5.21666	-0.00248308	0.579238	0.946062	25.76	26.08	30.5	34.35	30.67	23.99	46.57	21.72	83.27	34.69	21.64	15.22
chr1	154917888	154918164	277	4.27992	4.38577	4.16569	0.00237155	0.579244	0.946062	33.68	8.69	19.86	28.76	16.04	18.4	14.55	25.2	20.82	23.54	13.22	10.35
chr12	108825603	108825947	345	4.4486	4.56073	4.32701	0.0021436	0.579255	0.946062	37.65	8.69	27.66	20.77	39.64	7.2	23.28	26.07	20.82	29.12	13.22	7.92
chr2	164785199	164786341	1143	5.81619	5.90074	5.72639	0.00296536	0.579256	0.946062	55.48	57.23	58.16	51.92	63.7	71.98	49.48	75.6	36.43	50.18	44.47	61.5
chr17	65136805	65137942	1138	9.44539	9.41414	9.47597	-0.0033763	0.579267	0.946062	624.13	837.45	707.09	623.06	640.31	661.43	777.12	614.32	640.14	715.52	628.63	896.99
chr8	39892049	39892307	259	4.69301	4.59833	4.78186	-0.00267209	0.579291	0.946062	37.65	21.01	21.28	29.56	17.46	18.4	32.02	30.41	31.23	27.88	24.04	19.49
chr3	49686085	49687082	998	7.33452	7.38054	7.28699	0.00324436	0.579297	0.946062	154.55	199.95	163.12	149.38	163.26	169.56	200.83	157.27	104.09	160.45	170.68	143.71
chr2	89246033	89246377	345	5.84694	5.81726	5.87601	-0.00286949	0.579304	0.946062	37.65	52.16	72.34	62.31	67.48	46.39	52.39	53	31.23	66.29	70.92	78.55
chr4	118772119	118772419	301	5.37477	5.28387	5.46028	-0.00291126	0.579307	0.946062	29.72	36.22	35.46	51.12	39.64	41.59	58.21	34.76	46.84	39.03	40.87	44.45
chr3	71893236	71893520	285	4.41773	4.52596	4.30072	0.00273474	0.579311	0.946062	26.75	20.28	25.53	23.17	21.71	20.79	29.11	21.72	5.2	22.92	21.64	17.66
chr6	28349565	28350559	995	8.69674	8.73984	8.6523	0.00357443	0.579317	0.946062	394.29	452.78	421.28	448.93	438.35	409.49	384.19	454.44	307.06	413.2	396.65	458.54
chr11	60251483	60251820	338	4.7697	4.6388	4.88969	-0.002016	0.579322	0.946062	21.79	7.97	26.24	25.56	23.12	44.79	69.85	28.67	0	50.8	6.01	22.53
chr13	42333798	42334728	931	5.61213	5.50449	5.7123	-0.00270033	0.579348	0.946062	47.55	68.82	38.3	39.14	45.77	32.79	52.39	55.61	72.86	60.09	50.48	23.14
chr2	12067073	12067359	287	4.72876	4.62886	4.82219	-0.0025957	0.579386	0.946062	17.83	18.84	34.75	23.17	30.67	23.19	34.93	27.81	20.82	19.82	46.88	19.49
chr14	68332958	68333967	1010	7.13515	7.22274	7.04189	0.00290546	0.579389	0.946062	167.42	95.63	156.74	153.37	172.7	150.36	122.24	179.87	41.63	148.68	151.45	146.76
chr4	94519064	94519446	383	4.38047	4.21516	4.52876	-0.00258398	0.579391	0.946062	17.83	13.04	24.82	18.37	22.18	15.2	23.28	23.46	36.43	14.25	25.24	15.83
chr7	45258620	45258865	246	3.49372	3.36893	3.60856	-0.00196304	0.579397	0.946062	8.92	21.73	9.22	9.59	6.13	6.4	8.73	2.61	10.41	29.12	15.63	6.7
chr16	3728215	3728397	183	3.50616	3.65187	3.34405	0.00234123	0.579403	0.946062	16.84	8.69	11.35	17.57	8.97	12	2.91	8.69	10.41	9.91	16.83	12.18
chr9	37060682	37061371	690	7.96314	7.92239	8.00278	-0.00302815	0.579404	0.946062	238.75	296.3	321.28	230.05	207.62	161.56	232.84	221.57	192.56	346.92	271.65	273.42
chr19	16584154	16585199	1046	10.7356	10.7163	10.7547	-0.00393162	0.579421	0.946062	1680.19	1848.77	1560.99	1611.18	1625.54	1767.53	1603.71	1685.7	1545.69	1683.79	2062.59	1784.84
chr5	177671020	177672854	1835	6.52391	6.44762	6.59637	-0.00269116	0.579424	0.946062	87.18	126.78	46.81	95.06	99.09	68.78	157.17	57.35	62.45	110.27	69.71	123.62
chr4	179989761	179990543	783	9.21428	9.25855	9.16861	0.00307915	0.579429	0.946062	519.12	566.51	775.88	426.56	579.91	806.99	590.84	573.49	608.91	408.25	744.02	527.35
chr2	3127055	3127699	645	6.45615	6.32929	6.57275	-0.00247084	0.579437	0.946062	24.77	64.48	98.58	102.25	68.42	123.97	128.06	85.15	166.54	78.06	40.87	72.47
chr8	67432688	67433065	378	5.18989	5.07169	5.29914	-0.00264765	0.57944	0.946062	31.7	39.84	35.46	37.54	39.64	17.6	34.93	22.59	62.45	53.9	26.44	35.93
chrX	55717403	55718536	1134	10.7794	10.8129	10.7452	0.00341845	0.579444	0.946062	1760.43	1975.55	1590.07	1476.98	1758.13	2232.21	1632.82	1669.19	1498.85	1509.09	2086.63	1901.76
chr5	119267920	119269582	1663	11.9664	11.9975	11.9347	0.00348991	0.57946	0.946062	3880.48	4720.45	3863.82	3412.47	3948.01	4707.56	3379.15	3771.1	3450.49	3629	4489.38	4768.71
chr4	16055320	16056345	1026	5.88371	5.98964	5.76939	0.00259326	0.579465	0.946062	49.53	40.57	85.82	39.94	56.62	108.77	49.48	82.55	31.23	45.22	42.07	76.73
chrX	57951433	57952626	1194	10.1117	10.0342	10.1853	-0.0026789	0.579469	0.946062	643.94	1311.96	1412.05	889.86	948.9	1084.51	681.07	1061.82	749.43	1029.6	1727.24	1736.73
chr11	1573417	1574961	1545	10.4643	10.4236	10.5038	-0.00318164	0.579507	0.946092	1476.11	1873.4	1277.3	1361.15	1293.83	958.95	1391.24	1225.17	1301.09	1739.54	1816.19	1238.61
chr9	134929117	134931067	1951	8.6925	8.63467	8.74809	-0.00293592	0.579511	0.946092	346.74	302.09	639.01	306.74	338.32	451.88	422.03	497.89	405.94	264.52	421.89	567.54
chr6	159212036	159212433	398	4.63688	4.76586	4.49523	0.00249108	0.579523	0.946092	21.79	18.84	29.79	27.96	42.47	22.39	32.02	17.38	5.2	30.97	14.42	35.32
chr13	28282583	28282834	252	3.75776	3.53722	3.94902	-0.00212831	0.579534	0.946092	16.84	13.76	9.93	18.37	7.55	3.2	32.02	6.95	20.82	9.29	12.02	11.57
chr3	41977431	41977692	262	3.64575	3.67394	3.617	0.00239606	0.579538	0.946092	13.87	13.76	15.6	5.59	14.16	13.6	17.46	11.3	15.61	9.29	10.82	9.13
chr2	23891535	23892594	1060	10.377	10.3521	10.4014	-0.00355783	0.579551	0.946092	1185.84	1471.34	1363.83	1238.14	1276.84	1306.06	1213.7	1208.66	1170.98	1296.6	1640.7	1584.49
chr7	24951534	24951804	271	3.62763	3.79628	3.43663	0.00224881	0.579563	0.946092	18.82	5.07	16.31	16.77	10.38	16	17.46	9.56	0	18.58	9.62	9.74
chr2	37713216	37713738	523	5.58161	5.64674	5.5134	0.00278582	0.579568	0.946092	48.54	55.06	53.19	71.09	41.52	31.19	58.21	41.71	36.43	50.18	57.69	29.84
chr1	27473278	27473494	217	4.63446	4.73944	4.52124	0.00259785	0.57961	0.946128	17.83	38.4	37.59	27.96	21.71	16.8	17.46	24.33	20.82	31.59	20.43	23.14
chr6	169618527	169618794	268	3.99621	4.08076	3.9064	0.00224811	0.579612	0.946128	10.9	8.69	21.28	8.79	25.48	26.39	11.64	17.38	20.82	6.81	13.22	20.1
chr1	99786656	99787445	790	6.34372	6.29362	6.39215	-0.00288951	0.579625	0.946128	71.33	88.38	64.54	106.24	90.6	49.59	107.69	84.28	46.84	94.16	103.37	67.59
chr8	84183005	84183464	460	4.45098	4.56232	4.33031	0.00261664	0.579631	0.946128	25.76	27.53	24.11	19.17	23.59	21.59	17.46	9.56	15.61	26.64	25.24	26.18
chr2	29014384	29015416	1033	7.43521	7.34035	7.52422	-0.00273823	0.579651	0.946145	181.29	80.41	122.69	224.46	157.13	206.35	139.71	165.09	348.69	174.7	149.04	127.27
chr11	67504994	67506416	1423	11.2227	11.2483	11.1968	0.00397014	0.579685	0.946184	2381.59	2701.44	2273.75	2259.01	2310.67	2668.9	2194.55	2445.13	2014.08	2363.99	2615.5	2450.43
chr4	152382509	152383000	492	4.30836	4.41787	4.18984	0.00256776	0.579701	0.946192	23.78	12.32	19.15	19.97	22.65	30.39	29.11	20.85	5.2	22.3	18.03	14.01
chr9	15286120	15286636	517	4.62026	4.70855	4.52621	0.0021927	0.579717	0.946192	43.59	15.21	6.38	39.94	32.56	19.19	14.55	21.72	36.43	16.11	37.26	12.18
chr7	98106480	98107737	1258	10.4578	10.4321	10.483	-0.00377892	0.57972	0.946192	1375.06	1551.75	1374.46	1356.36	1213.14	1418.83	1496.02	1386.79	1431.2	1178.9	1561.37	1532.73
chr15	40680799	40681513	715	6.61442	6.56895	6.65851	-0.00290024	0.579757	0.946208	71.33	68.82	129.79	112.63	117.49	69.58	87.32	102.53	72.86	93.54	122.6	127.27
chr8	29722894	29723491	598	5.19441	5.25299	5.13335	0.00283362	0.579767	0.946208	36.66	46.36	43.97	33.55	30.67	37.59	46.57	41.71	31.23	39.65	24.04	27.4
chr3	67685350	67686607	1258	9.29872	9.3389	9.25738	0.00330364	0.579786	0.946208	661.77	494.07	678.01	726.11	720.05	605.44	564.65	509.19	520.44	657.9	754.84	664.98
chr1	108746222	108747579	1358	11.0399	11.0726	11.0064	0.00347258	0.5798	0.946208	2166.61	2457.3	1998.58	1731	2081.35	2487.34	2159.63	2036.74	1608.15	1985.48	2084.23	2468.09
chr19	15253154	15254163	1010	6.12016	6.0298	6.20519	-0.00268676	0.579805	0.946208	60.43	88.38	42.55	38.34	78.33	83.98	55.3	101.66	98.88	41.51	61.3	84.04
chr2	11945233	11946025	793	7.5862	7.62859	7.54253	0.00322252	0.57981	0.946208	177.33	191.98	208.51	206.09	204.31	199.15	203.74	226.79	156.13	136.91	195.92	199.13
chr1	31019521	31019755	235	3.91769	3.8994	3.93574	0.00222206	0.579832	0.946208	11.89	7.24	11.35	27.16	15.1	16.8	17.46	10.43	36.43	11.15	7.21	9.13
chr5	170277898	170278251	354	5.35758	5.42928	5.28212	0.00277897	0.579841	0.946208	46.56	31.15	30.5	40.74	55.21	54.39	49.48	43.45	26.02	39.65	48.08	26.79
chr1	204529318	204530009	692	5.13706	5.16536	5.10819	0.00275297	0.579856	0.946208	36.66	28.98	43.97	32.75	45.77	27.19	43.66	27.81	46.84	34.69	18.03	35.93
chr13	25037269	25037722	454	5.62692	5.49349	5.74904	-0.00263963	0.579871	0.946208	45.57	47.09	48.94	43.14	47.19	38.39	66.94	41.71	88.47	70	34.86	20.7
chr3	5006545	5007135	591	9.19565	9.09848	9.28669	-0.00246482	0.579877	0.946208	485.43	643.3	649.64	557.56	805.93	147.16	555.91	388.41	598.5	791.72	640.65	772.15
chr5	89949010	89949504	495	6.89021	6.92927	6.85006	0.00284311	0.579878	0.946208	82.23	83.31	175.89	125.41	150.05	114.37	98.96	96.45	176.95	76.82	134.62	108.39
chr22	24768629	24769114	486	5.11432	5.18751	5.03722	0.00220725	0.579898	0.946208	59.44	22.46	26.24	74.29	14.63	21.59	17.46	40.84	72.86	22.92	22.84	20.1
chr11	116835051	116836537	1487	8.56771	8.59029	8.54477	0.00353208	0.579909	0.946208	404.2	446.98	368.08	355.47	372.29	365.5	445.31	363.21	369.51	380.37	347.37	334.92
chr5	56056921	56057133	213	3.30553	3.18715	3.41494	-0.00198755	0.579909	0.946208	3.96	12.32	8.51	3.2	12.27	14.4	20.37	19.12	0	10.53	2.4	11.57
chr21	43287129	43287438	310	3.98085	3.812	4.13199	-0.0022659	0.57992	0.946208	11.89	14.49	8.51	21.57	19.82	8	29.11	8.69	20.82	25.4	9.62	11.57
chr11	101508284	101508750	467	6.31508	6.20328	6.41884	-0.00248977	0.579933	0.946208	68.36	64.48	57.45	128.61	81.63	41.59	90.23	45.18	119.7	120.8	105.77	31.67
chr1	33298326	33299164	839	6.00096	5.91391	6.08305	-0.0029715	0.579937	0.946208	65.38	75.34	50.35	56.71	52.38	61.58	69.85	77.33	93.68	53.28	49.28	63.33
chr15	63188880	63190065	1186	10.7396	10.7685	10.7101	0.00355902	0.579938	0.946208	1693.07	2045.82	1611.34	1491.36	1680.27	1944.29	1723.04	1663.11	1561.31	1381.47	1784.93	1937.08
chr15	67100718	67101922	1205	10.2388	10.1972	10.2793	-0.00311141	0.579939	0.946208	911.42	1301.82	1397.87	1296.45	1249.47	886.97	1106.01	1095.7	791.06	1322	1575.79	1565.62
chr8	28411454	28412823	1370	10.657	10.6869	10.6264	0.00355627	0.579943	0.946208	1459.27	1921.22	1620.56	1417.07	1453.31	2019.47	1536.77	1604.89	1452.01	1528.91	1656.32	1705.68
