## Supplemental Table S5 for "Enhanced EBNA2-dependent activity in EBV-transformed B cells from patients with multiple sclerosis" (part 10 of 36)

### Sheet: B-cell (continued)
seqnames	start	end	width	Conc	Conc_hc	Conc_ms	Fold	p.value	FDR	HC-1	HC-2	HC-3	HC-8	HC-4	HC-5	MS-1	MS-11	MS-3	MS-12	MS-4	MS-5
chr11	74449222	74450096	875	7.79806	7.82868	7.76678	0.00329364	0.579982	0.946256	206.06	212.26	249.64	230.05	223.66	242.34	218.29	229.39	244.6	227.35	153.85	233.23
chr13	106535064	106536744	1681	10.9386	10.9101	10.9665	-0.0035176	0.580001	0.94627	1842.66	2342.84	1792.19	1623.16	1729.35	2215.42	2185.82	1891.63	1779.89	1825.65	2046.96	2275.66
chr6	31366530	31367552	1023	9.11268	9.13744	9.08749	0.00385638	0.580021	0.946277	554.78	598.39	582.27	516.02	552.54	575.05	538.45	588.26	520.44	538.34	587.77	490.82
chr1	11261998	11262982	985	10.9782	10.954	11.0019	-0.00368635	0.580044	0.946277	2128.97	2085.66	1882.97	1901.94	1622.24	2281	2130.52	1830.81	1847.55	2164.52	2039.75	2290.88
chr22	37198490	37200068	1579	11.7643	11.7407	11.7876	-0.00386617	0.580045	0.946277	3446.57	3968.48	3432.62	3419.66	2842.92	3422.3	3414.07	3449.6	3622.23	3152.61	3983.35	3589.78
chr17	2024706	2025597	892	7.59343	7.63172	7.55409	0.00318438	0.580051	0.946277	158.51	255.73	186.52	214.88	178.36	195.95	157.17	219.84	213.38	175.32	169.48	192.43
chr17	47830927	47832290	1364	9.74378	9.76714	9.72003	0.00411738	0.580056	0.946277	817.31	948.29	876.59	833.95	834.71	917.36	884.81	840.24	780.65	841.27	805.32	907.95
chr17	74736291	74737861	1571	10.8048	10.841	10.7677	0.00339403	0.580072	0.946286	1872.38	1816.9	1570.92	1792.51	1976.6	1976.28	1391.24	1911.62	1358.34	1626.18	2158.75	2014.42
chr4	76420892	76422393	1502	6.50303	6.41276	6.58799	-0.00281067	0.580106	0.946315	72.32	58.68	107.8	61.51	118.91	91.98	116.42	88.63	114.5	52.04	106.98	98.65
chr18	74356459	74357422	964	6.73208	6.79832	6.66265	0.00288423	0.580124	0.946315	57.46	111.56	123.4	148.58	123.63	103.17	145.53	96.45	57.25	111.51	104.57	92.56
chr5	108380577	108383333	2757	12.5308	12.5567	12.5043	0.00371513	0.580149	0.946315	5255.54	6773.52	5813.46	5459	5893.94	6953.37	5288.46	5998.13	5360.48	5216.15	6598.85	6398.27
chr5	60539701	60539906	206	6.96023	7.04643	6.86856	0.00280888	0.580154	0.946315	135.72	131.12	159.57	99.05	110.89	156.76	104.78	81.68	62.45	100.98	147.84	203.39
chrX	56226875	56227361	487	4.77999	4.6201	4.92392	-0.00239208	0.580164	0.946315	30.71	11.59	27.66	17.57	26.42	33.59	29.11	38.23	57.25	24.78	8.41	24.36
chr17	50466317	50467073	757	5.79748	5.67546	5.90997	-0.00218084	0.580167	0.946315	82.23	62.3	17.02	85.47	21.23	38.39	55.3	46.05	52.04	52.66	134.62	20.1
chr1	36368998	36369340	343	7.71376	7.67304	7.75336	-0.00326054	0.580176	0.946315	189.22	198.5	232.62	215.68	190.16	198.35	200.83	172.05	228.99	192.66	264.43	235.66
chr6	33620338	33622142	1805	10.996	10.9656	11.0258	-0.00346338	0.580178	0.946315	1748.55	2434.12	2085.81	1807.68	2007.74	1914.69	1749.24	1910.75	2144.19	1822.56	2452.03	2430.94
chr12	32025891	32026246	356	6.60391	6.70226	6.49837	0.00257774	0.58018	0.946315	114.92	55.78	141.84	103.05	58.04	151.16	55.3	141.63	62.45	54.52	123.8	104.74
chr1	156907442	156907867	426	4.26064	4.07019	4.42885	-0.00216531	0.580236	0.946327	20.8	15.94	11.35	26.36	12.74	13.6	49.48	19.99	26.02	16.73	2.4	14.61
chr3	150286300	150286894	595	5.97387	5.89505	6.0486	-0.0029389	0.580251	0.946327	61.42	68.82	58.16	63.9	57.57	47.19	90.23	61.69	72.86	66.29	36.06	70.03
chr17	38960490	38960780	291	4.73773	4.63236	4.83593	-0.00255921	0.580256	0.946327	24.77	17.39	24.11	40.74	25.01	16.8	11.64	26.07	46.84	39.65	25.24	21.92
chr1	90000641	90001676	1036	6.11012	6.1975	6.01711	0.00271746	0.580262	0.946327	75.29	69.55	59.57	40.74	92.01	103.17	29.11	49.53	67.66	88.59	73.32	80.38
chr6	163625848	163626305	458	4.6233	4.4649	4.76602	-0.00236905	0.580272	0.946327	12.88	10.14	14.18	43.14	27.37	24.79	40.75	26.94	36.43	19.2	19.23	20.7
chr7	90701734	90702057	324	3.94036	3.82671	4.04571	-0.0023642	0.580285	0.946327	14.86	9.42	12.77	6.39	21.71	19.99	11.64	22.59	20.82	19.82	10.82	13.4
chr11	66081058	66082013	956	9.80303	9.84899	9.75557	0.0031792	0.580286	0.946327	835.14	789.64	1072.34	959.36	782.81	1094.11	707.26	974.06	629.73	762.6	1168.32	944.49
chr17	80866219	80866529	311	5.45664	5.43268	5.4802	-0.0028785	0.580291	0.946327	37.65	37.67	46.81	52.72	46.71	37.59	52.39	56.48	20.82	57.61	34.86	45.67
chr12	87381857	87382076	220	4.06891	3.8322	4.27221	-0.00182567	0.580298	0.946327	6.93	4.35	12.06	31.15	3.77	27.19	14.55	16.51	46.84	24.78	10.82	2.44
chr12	67025561	67025811	251	4.1096	4.08893	4.12998	0.00208066	0.580328	0.946327	21.79	13.76	21.28	12.78	8.49	23.99	11.64	10.43	57.25	13.01	4.81	7.92
chr20	44650983	44652919	1937	9.57189	9.55054	9.59292	-0.00363975	0.580335	0.946327	678.61	815	728.37	682.97	794.6	799.79	771.29	887.16	640.14	709.94	852.2	772.76
chr6	156816436	156817075	640	7.46268	7.39375	7.52847	-0.00262625	0.580341	0.946327	253.61	98.52	134.75	211.68	181.66	128.77	151.35	134.68	98.88	190.8	151.45	380.6
chr2	46062831	46063272	442	5.1976	5.11265	5.27783	-0.00284096	0.580343	0.946327	38.64	40.57	27.66	28.76	28.78	43.19	46.57	45.18	41.63	34.69	34.86	29.84
chr12	67692239	67692462	224	3.67924	3.85964	3.47302	0.00242203	0.580348	0.946327	18.82	16.66	17.73	14.38	9.91	9.6	11.64	14.77	0	12.39	14.42	13.4
chr5	173069704	173070376	673	5.7698	5.80092	5.738	0.00275253	0.580366	0.946327	57.46	35.5	68.79	69.5	60.87	42.39	75.67	39.1	72.86	48.94	28.85	54.81
chr2	165293370	165294427	1058	8.64513	8.67961	8.60981	0.00341757	0.580383	0.946327	385.37	383.23	462.41	407.39	369.93	451.88	442.4	361.47	333.08	338.24	424.3	444.54
chr1	88061548	88061793	246	4.76788	4.6047	4.91446	-0.00253295	0.580387	0.946327	17.83	26.08	24.82	39.94	16.51	20.79	43.66	26.94	46.84	26.64	20.43	16.44
chr15	63535950	63536907	958	7.4942	7.56493	7.41982	0.00301695	0.580395	0.946327	172.38	160.83	187.94	234.05	203.37	177.55	133.89	177.26	98.88	162.31	262.03	193.04
chr12	31297624	31298426	803	4.91469	4.79668	5.02377	-0.00231745	0.580405	0.946327	38.64	25.36	36.17	17.57	33.03	16	23.28	10.43	36.43	30.97	69.71	24.36
chr9	134293354	134294562	1209	8.05213	7.99398	8.10802	-0.00281245	0.580412	0.946327	191.2	214.43	378.01	213.28	309.54	223.14	180.45	424.03	197.77	286.83	182.7	383.64
chr15	89799375	89800234	860	5.78991	5.94013	5.62222	0.0017395	0.580436	0.946327	98.08	36.22	19.86	85.47	94.37	34.39	23.28	65.17	130.11	55.75	7.21	14.01
chr14	104650025	104651105	1081	8.09703	8.06237	8.13087	-0.00340315	0.580448	0.946327	244.7	290.5	243.26	235.65	282.64	307.12	325.98	270.23	260.22	259.57	265.64	300.21
chr17	59372299	59373525	1227	8.33346	8.28807	8.37747	-0.00306952	0.580451	0.946327	288.29	236.89	326.95	420.17	378.43	224.74	325.98	367.55	286.24	278.77	414.68	322.14
chr19	6728309	6728799	491	5.44974	5.34508	5.54733	-0.00279588	0.580453	0.946327	57.46	36.22	33.33	48.73	37.75	30.39	49.48	54.74	67.66	42.75	31.25	34.71
chr5	142748649	142749236	588	5.78539	5.83697	5.73189	0.00293345	0.580453	0.946327	64.39	52.88	48.94	48.73	52.85	75.18	78.58	54.74	41.63	44.6	42.07	57.24
chr10	95263031	95263428	398	7.19635	7.11501	7.27335	-0.0029585	0.580457	0.946327	151.57	109.39	143.26	174.14	150.99	102.37	206.65	165.09	202.97	107.79	115.39	130.32
chr6	170295133	170296248	1116	9.30356	9.27139	9.33502	-0.00325663	0.580461	0.946327	546.85	751.97	679.43	517.62	644.08	567.85	622.86	616.06	536.05	628.17	594.98	876.89
chr21	24002112	24002370	259	3.66229	3.85909	3.43434	0.00225291	0.580482	0.94634	8.92	9.42	21.99	12.78	15.57	18.4	5.82	19.99	0	16.11	14.42	8.53
chr8	133076246	133076521	276	5.86779	5.92751	5.80548	0.00263927	0.580497	0.94634	75.29	31.88	59.57	82.28	82.57	33.59	64.03	72.12	67.66	49.56	46.88	35.32
chr2	240840525	240840930	406	4.50187	4.28797	4.68812	-0.00208293	0.580499	0.94634	25.76	23.91	27.66	6.39	15.1	18.4	58.21	21.72	41.63	16.73	4.81	11.57
chr12	98514912	98516688	1777	11.4181	11.4458	11.3899	0.00362551	0.580511	0.946342	2675.82	2957.89	2710.63	2457.11	2590.48	3345.52	2377.92	2772.71	2565.75	2395.59	3240.53	2748.81
chr20	10453094	10453563	470	5.38041	5.26033	5.49125	-0.00281141	0.580521	0.946342	46.56	39.84	41.13	31.95	32.09	38.39	75.67	39.1	52.04	33.45	31.25	38.36
chr1	6614666	6615087	422	7.74961	7.80132	7.69598	0.00309468	0.580569	0.946362	222.9	295.57	175.89	183.72	209.98	250.33	232.84	239.82	156.13	164.79	234.39	216.18
chr9	37290443	37290721	279	6.44522	6.5271	6.35841	0.00291766	0.580578	0.946362	75.29	85.48	118.44	115.83	96.73	61.58	78.58	74.73	52.04	104.69	79.33	102.91
chr7	141786009	141786241	233	4.16785	4.19938	4.1356	0.0024835	0.580591	0.946362	14.86	18.11	12.06	17.57	21.23	26.39	8.73	15.64	36.43	18.58	8.41	17.66
chr3	5428777	5429409	633	4.93369	4.7336	5.10938	-0.00246587	0.580604	0.946362	38.64	23.91	17.73	19.17	35.39	24.79	34.93	27.81	78.07	18.58	27.65	20.1
chr18	21703317	21705295	1979	11.5757	11.5494	11.6015	-0.00362269	0.580606	0.946362	2685.73	3554.1	3014.89	2696.75	2916.53	3115.18	3064.81	2768.37	2846.78	2784.63	3550.64	3628.75
chr6	41733845	41735814	1970	12.1385	12.1638	12.1127	0.0037151	0.58061	0.946362	4746.34	5047.9	4274.46	4141.78	4220.27	5101.05	4293.06	4559.21	4350.84	3550.33	4888.44	4930.69
chr1	116380548	116380957	410	6.45901	6.57038	6.33833	0.00243507	0.580612	0.946362	85.2	123.15	54.61	160.56	93.9	52.79	64.03	46.05	41.63	178.41	86.54	68.81
chr17	29665254	29665743	490	5.0693	4.91325	5.2101	-0.00246082	0.580617	0.946362	31.7	26.08	29.79	27.96	37.28	27.99	75.67	45.18	41.63	15.49	25.24	18.88
chr6	83192649	83194280	1632	10.7375	10.7068	10.7675	-0.00343992	0.580624	0.946362	1453.32	2129.13	1656.73	1453.82	1687.82	1647.57	1708.49	1584.04	1665.39	1497.32	1913.55	2090.53
chr3	46221933	46223580	1648	8.74568	8.70899	8.78146	-0.00316348	0.580664	0.946373	412.12	353.53	450.35	528.81	452.51	313.52	352.18	559.58	395.53	421.88	503.63	407.39
chr9	124764737	124765282	546	5.28869	5.38384	5.18683	0.00289139	0.580673	0.946373	32.69	43.47	43.97	40.74	42.47	47.19	43.66	34.76	15.61	48.94	40.87	34.71
chr2	98453157	98453387	231	6.24387	6.306	6.17894	0.00301252	0.580681	0.946373	86.19	71	68.79	80.68	87.29	80.78	119.33	71.25	31.23	72.48	64.91	75.51
chr7	141737404	141737632	229	6.46509	6.55287	6.37162	0.00270279	0.58069	0.946373	149.59	89.11	70.21	56.71	84.93	112.77	52.39	51.27	72.86	94.16	121.4	104.74
chr3	101936382	101937257	876	9.11427	9.09222	9.13598	-0.00351866	0.580696	0.946373	480.48	608.53	545.39	591.91	529.42	519.06	523.9	510.92	489.21	659.14	633.44	559.02
chr19	35332930	35333100	171	7.26274	7.22384	7.30062	-0.00304261	0.580704	0.946373	135.72	159.38	152.48	135.8	112.77	200.75	160.08	125.12	124.9	148.06	194.72	193.04
chr9	104747218	104748609	1392	11.3739	11.4078	11.3393	0.00340851	0.580709	0.946373	2568.83	3214.34	2570.92	2248.62	2487.15	3211.95	2514.71	2477.28	1977.65	2626.66	2955.66	2993.61
chr1	62484934	62485700	767	5.17516	5.20939	5.14011	0.00230998	0.580733	0.946373	52.51	18.84	16.31	34.35	36.8	63.18	49.48	23.46	72.86	20.44	25.24	20.1
chr17	80969814	80971058	1245	7.41195	7.35698	7.4649	-0.00297027	0.580742	0.946373	121.85	186.91	178.72	148.58	134.01	213.54	162.99	248.51	187.36	142.48	123.8	194.86
chr9	105881765	105882074	310	4.94449	4.76149	5.10687	-0.00252992	0.580746	0.946373	29.72	21.73	21.28	20.77	29.25	39.99	52.39	23.46	62.45	29.12	18.03	21.31
chr3	107446777	107447058	282	4.58785	4.62385	4.55093	0.00252939	0.580746	0.946373	22.79	11.59	29.08	32.75	24.54	27.19	11.64	23.46	46.84	25.4	14.42	18.88
chr14	93081641	93082722	1082	5.84208	5.95733	5.71682	0.00225551	0.580752	0.946373	66.38	39.12	30.5	153.37	59.45	23.99	34.93	65.17	52.04	87.35	49.28	26.79
chr4	2852304	2853231	928	10.7293	10.785	10.6713	0.00296951	0.58082	0.94643	1862.47	1684.32	1727.66	1598.4	1473.13	2241.01	1204.97	1849.92	988.83	1144.21	2667.18	1929.16
chr10	338505	339054	550	5.57091	5.43594	5.69432	-0.00234695	0.580822	0.94643	29.72	39.84	26.95	88.67	27.37	47.19	40.75	39.97	88.47	61.95	63.7	15.83
chr16	89816043	89817307	1265	10.6671	10.7023	10.6311	0.00328171	0.580844	0.94643	1456.3	2159.56	1418.44	1642.33	1458.03	1861.91	1755.06	1525.82	1597.74	1460.15	1221.21	1955.35
chr4	158777462	158777761	300	4.27772	4.33651	4.21644	0.0025431	0.580866	0.94643	21.79	31.15	21.28	11.18	19.82	16	23.28	15.64	20.82	14.25	15.63	21.92
chr7	140656262	140657316	1055	8.04842	8.0958	7.99944	0.00302969	0.580873	0.94643	247.67	238.34	309.22	249.23	298.68	298.32	314.34	300.65	223.79	139.39	271.65	285.6
chr12	76777041	76778435	1395	9.37633	9.33519	9.41633	-0.00311506	0.580886	0.94643	621.15	602.01	772.34	726.91	653.99	499.07	689.8	487.46	556.87	655.43	721.19	988.94
chr8	122732430	122732969	540	5.17491	5.20551	5.14365	0.00259049	0.580893	0.94643	28.73	57.96	26.24	23.96	34.92	49.59	49.48	22.59	52.04	35.31	22.84	29.84
chr11	68293207	68293982	776	6.5982	6.68051	6.51092	0.00297813	0.580896	0.94643	81.24	93.45	111.35	123.81	110.41	95.17	87.32	137.29	46.84	97.26	87.74	90.73
chr22	33204306	33204719	414	4.75437	4.78595	4.72209	0.00270598	0.580897	0.94643	24.77	20.28	37.59	28.76	24.54	29.59	32.02	20.85	31.23	23.54	32.45	18.27
chr19	40409723	40410208	486	4.86467	4.7627	4.95991	-0.00214601	0.580901	0.94643	41.61	26.8	20.57	45.53	15.57	12.8	23.28	16.51	15.61	45.22	73.32	12.79
chr8	120706598	120706805	208	4.81111	4.66033	4.9476	-0.00240175	0.580913	0.94643	36.66	14.49	21.28	22.37	19.35	37.59	55.3	35.63	36.43	17.35	26.44	14.01
chr11	73313749	73314032	284	4.11788	3.9095	4.29992	-0.00228132	0.580918	0.94643	13.87	13.04	24.82	18.37	5.66	14.4	11.64	18.25	46.84	13.01	13.22	15.22
chr5	66639141	66639443	303	3.39255	3.26502	3.50972	-0.00187795	0.580928	0.94643	7.93	7.97	0.71	19.97	9.91	11.2	5.82	6.08	10.41	28.5	9.62	7.92
chr14	77554108	77554545	438	5.26524	5.00783	5.4836	-0.00152862	0.580928	0.94643	80.24	10.14	38.3	11.98	5.19	47.19	61.12	9.56	72.86	77.44	1.2	46.28
chr6	90167604	90167868	265	3.51856	3.73222	3.26765	0.00209535	0.580956	0.946435	6.93	15.94	17.02	7.19	17.46	15.2	0	16.51	0	8.05	20.43	12.79
chr16	71918896	71919506	611	5.16824	5.24977	5.08181	0.00249639	0.580971	0.946435	54.49	34.05	32.62	43.93	36.8	26.39	29.11	23.46	46.84	63.19	14.42	26.18
chr20	5592873	5594816	1944	7.3471	7.21619	7.46712	-0.00209313	0.580995	0.946435	164.45	261.52	162.41	194.11	79.27	30.39	157.17	118.17	140.52	312.23	103.37	230.18
chr6	51996363	51996957	595	4.9578	5.0628	4.84455	0.00241718	0.581001	0.946435	53.5	21.73	38.3	39.94	25.48	21.59	23.28	24.33	26.02	41.51	45.68	11.57
chr13	97855574	97855795	222	3.52601	3.20015	3.79165	-0.00187653	0.581042	0.946435	4.95	5.8	5.67	16.77	7.55	14.4	14.55	7.82	41.63	13.01	1.2	4.87
chr5	95358391	95359340	950	7.50387	7.57318	7.43107	0.00276985	0.581044	0.946435	168.42	102.87	174.47	116.62	249.14	331.11	139.71	201.59	171.74	148.06	195.92	178.42
chr9	73107597	73107845	249	4.35786	4.23636	4.46991	-0.00252455	0.58105	0.946435	19.81	18.84	9.93	24.76	14.16	25.59	23.28	19.12	31.23	27.88	15.63	15.83
chr10	69202419	69202652	234	4.14659	4.30901	3.96354	0.0019304	0.581057	0.946435	28.73	12.32	5.67	39.14	30.67	2.4	11.64	20.85	10.41	24.16	19.23	7.31
chr5	98750801	98750986	186	3.62078	3.45707	3.76779	-0.00238266	0.581057	0.946435	4.95	15.94	10.64	9.59	10.38	14.4	11.64	13.9	20.82	13.01	13.22	9.13
chr21	44865387	44866341	955	9.03668	8.98436	9.08718	-0.00297993	0.581061	0.946435	324.94	463.64	774.47	355.47	554.9	565.45	445.31	441.41	510.03	583.56	645.46	637.57
chr12	48954936	48955276	341	7.10799	7.04477	7.16854	-0.00278709	0.581062	0.946435	148.6	130.4	158.86	199.7	96.26	58.38	148.44	124.26	124.9	193.28	131.02	141.28
chr11	61361581	61362842	1262	11.4839	11.5068	11.4605	0.00405735	0.581074	0.946435	2728.33	3071.63	2870.21	2863.7	2710.33	3215.95	2636.96	2724.92	2565.75	2751.18	3270.58	2959.51
chr9	136975619	136975951	333	4.75887	4.64887	4.86107	-0.00260185	0.581093	0.946435	18.82	33.32	19.86	29.56	27.37	21.59	49.48	38.23	20.82	24.16	25.24	16.44
chr6	40587321	40588202	882	7.68077	7.5891	7.76696	-0.00270111	0.581115	0.946435	203.09	148.51	188.65	82.28	265.65	267.13	288.14	227.66	322.67	132.57	159.86	175.99
chr1	56432757	56433805	1049	8.88265	8.83437	8.92936	-0.00303036	0.581115	0.946435	407.17	496.97	495.03	520.82	536.5	282.33	398.74	442.28	457.98	367.98	633.44	624.79
chr2	6780517	6781604	1088	7.97059	8.02235	7.9169	0.00305639	0.581125	0.946435	170.4	318.03	330.5	259.61	293.49	187.95	241.58	232.87	202.97	257.71	250.01	264.89
chr15	67176861	67177051	191	3.88613	3.78385	3.98163	-0.0023921	0.58113	0.946435	20.8	13.04	18.44	13.58	10.38	6.4	23.28	14.77	10.41	17.35	19.23	9.74
chr8	60527053	60527296	244	5.42308	5.47678	5.3673	0.00281552	0.581134	0.946435	30.71	39.84	60.99	55.12	42.94	37.59	55.3	30.41	36.43	36.55	40.87	48.11
chr2	138474544	138475883	1340	8.64312	8.60444	8.68078	-0.00311747	0.581136	0.946435	335.84	314.41	478.72	393.01	511.02	302.32	413.3	430.11	307.06	367.36	466.37	478.03
chr14	102784781	102785441	661	5.44821	5.35342	5.53715	-0.00223417	0.581143	0.946435	75.29	42.74	28.37	51.12	22.18	25.59	58.21	34.76	15.61	92.3	62.5	15.22
chr11	72683608	72685043	1436	8.68058	8.70214	8.65868	0.0034798	0.581153	0.946435	459.67	440.46	365.96	378.63	401.55	452.68	349.27	394.49	499.62	421.26	399.06	361.11
chr14	65286523	65288173	1651	9.58276	9.62831	9.53572	0.00317651	0.581154	0.946435	803.44	843.25	620.57	948.97	681.36	850.98	715.99	602.16	546.46	918.71	941.15	728.92
chr20	37071458	37072068	611	4.69149	4.58843	4.78767	-0.00239346	0.581172	0.946443	38.64	22.46	14.18	39.14	17.93	12	40.75	26.07	20.82	32.83	31.25	14.01
chr3	189630718	189631671	954	5.94081	5.81875	6.05333	-0.0021524	0.581192	0.946443	64.39	89.83	40.43	58.31	58.51	27.19	61.12	17.38	41.63	71.86	181.5	24.97
chr1	158374932	158375149	218	3.58826	3.70631	3.45968	0.00206148	0.581202	0.946443	16.84	3.62	10.64	15.18	16.04	16	20.37	17.38	5.2	2.48	9.62	10.96
chr22	30600970	30601251	282	4.23002	4.0752	4.36982	-0.00239085	0.581215	0.946443	11.89	14.49	21.28	23.96	23.12	6.4	11.64	17.38	36.43	24.16	20.43	14.01
chr3	42094053	42094584	532	5.40256	5.52655	5.26689	0.00242578	0.581233	0.946443	53.5	34.77	39.72	47.13	72.67	28.79	11.64	29.54	31.23	83.01	39.67	35.93
chrX	119729470	119730460	991	6.66389	6.70566	6.62088	0.00309557	0.581239	0.946443	91.14	111.56	114.89	99.05	118.44	91.18	110.6	120.78	93.68	90.45	73.32	101.7
chr9	99184329	99185204	876	7.82591	7.88761	7.76146	0.00301938	0.58124	0.946443	230.83	320.93	222.69	195.71	246.78	203.95	174.63	173.78	176.95	317.18	212.75	246.63
chr11	124775669	124775862	194	3.54214	3.56554	3.51836	0.00218905	0.581255	0.946443	8.92	7.24	7.8	12.78	15.1	19.19	14.55	11.3	20.82	12.39	3.61	6.09
chr6	132161269	132161815	547	4.30564	4.48072	4.10633	0.00214541	0.581255	0.946443	17.83	13.76	17.02	12.78	22.18	50.39	17.46	22.59	0	10.53	16.83	35.93
chr9	112332823	112334271	1449	11.8519	11.8781	11.8252	0.00365548	0.581261	0.946443	3672.44	4316.21	3592.9	3132.09	3457.75	4413.24	3489.75	3589.5	3564.98	3183.59	4003.78	3939.31
chr18	23269145	23269480	336	4.59236	4.66499	4.51589	0.00266052	0.581299	0.946479	29.72	25.36	17.02	30.35	27.37	22.39	17.46	20.85	26.02	14.87	30.05	28.01
chr6	17689266	17690305	1040	5.29711	5.18553	5.40068	-0.00236354	0.581309	0.946479	47.55	58.68	14.18	25.56	52.38	19.99	43.66	23.46	46.84	70	39.67	29.84
chr2	44183991	44184497	507	6.00987	5.95685	6.06101	-0.00270867	0.581313	0.946479	91.14	49.99	58.87	42.34	75.97	54.39	52.39	67.78	52.04	48.94	61.3	118.14
chr20	21391393	21392092	700	5.47916	5.48979	5.46844	0.00273855	0.581329	0.946489	44.58	54.33	41.13	43.14	34.45	51.99	69.85	30.41	62.45	26.64	32.45	43.84
chr1	26317720	26318344	625	9.25841	9.30802	9.20704	0.00307591	0.581364	0.94652	608.28	646.93	646.81	745.28	507.24	648.63	590.84	682.1	457.98	356.21	698.35	760.58
chr4	44447446	44449538	2093	8.1963	8.22704	8.16488	0.00299501	0.581369	0.94652	320.98	325.27	285.81	212.48	302.93	350.31	366.73	246.77	431.96	189.57	246.41	240.54
chr17	39729969	39730961	993	10.7629	10.7892	10.7361	0.00376659	0.581408	0.946532	1685.14	1939.33	1679.43	1528.9	1690.66	2093.85	1656.1	1781.28	1566.51	1590.24	1810.18	1829.29
chr1	74673354	74674956	1603	6.49874	6.40954	6.58274	-0.00276672	0.581417	0.946532	120.86	78.96	82.27	119.82	56.15	51.99	125.15	84.28	119.7	99.74	85.34	60.9
chr7	37318359	37319291	933	7.05269	7.00509	7.09877	-0.00294126	0.581423	0.946532	70.34	165.17	134.75	133.4	164.68	102.37	136.8	150.32	98.88	145.58	156.26	134.58
chr7	76676635	76677471	837	4.13173	4.23172	4.02428	0.00201339	0.581425	0.946532	9.91	6.52	53.19	19.17	12.74	11.2	5.82	20.85	31.23	17.97	12.02	9.74
chr19	15348647	15349907	1261	6.63131	6.69627	6.56329	0.00292891	0.581427	0.946532	102.04	141.27	97.16	102.25	112.3	67.18	101.87	106.88	78.07	83.63	70.92	126.05
chr10	13779546	13779946	401	4.84315	4.97835	4.69397	0.00218678	0.581457	0.946532	46.56	15.94	11.35	47.13	45.77	22.39	17.46	51.27	15.61	13.01	38.46	19.49
chr9	107317834	107318283	450	4.75309	4.81242	4.6912	0.00257114	0.58148	0.946532	33.68	21.73	34.04	30.35	28.78	19.99	26.19	35.63	31.23	10.53	25.24	26.18
chr12	93722834	93723130	297	3.65153	3.86235	3.40455	0.00201589	0.581486	0.946532	15.85	13.76	17.73	11.98	12.74	15.2	0	11.3	0	16.73	31.25	4.26
chr4	37970594	37971415	822	7.45662	7.50167	7.41012	0.00295604	0.581489	0.946532	190.21	159.38	180.85	204.49	166.09	186.35	238.66	119.91	182.15	176.56	93.75	209.48
chr6	163702538	163703019	482	6.81809	6.76574	6.86859	-0.00283946	0.581501	0.946532	82.23	57.96	120.57	149.38	115.6	127.17	81.5	117.3	98.88	107.17	158.66	137.62
chr3	194497762	194498135	374	4.42734	4.30759	4.5379	-0.00225975	0.581507	0.946532	21.79	10.87	12.77	33.55	27.84	12	40.75	12.16	10.41	25.4	37.26	13.4
chr3	32498242	32498858	617	7.87585	7.93836	7.8105	0.00292464	0.58154	0.946532	221.91	334.69	246.81	288.37	249.61	130.37	195.01	185.95	187.36	301.69	266.84	210.09
chr14	66842832	66843529	698	5.52185	5.34645	5.67823	-0.00205094	0.581542	0.946532	35.66	28.98	21.28	91.86	31.14	35.19	64.03	18.25	109.29	84.25	19.23	12.18
chr12	905290	906500	1211	6.94076	7.01356	6.86409	0.00290125	0.58155	0.946532	113.93	188.35	136.17	119.02	127.4	90.38	84.41	132.08	88.47	92.92	164.67	136.41
chr19	41570164	41571127	964	7.87471	7.92007	7.82787	0.00325405	0.581581	0.946532	284.32	231.1	262.41	205.29	208.56	261.53	197.92	219.84	213.38	209.39	257.22	265.5
chr4	180150914	180151115	202	3.39294	3.06755	3.65828	-0.00194606	0.581595	0.946532	7.93	5.8	13.48	7.19	4.72	11.2	26.19	9.56	26.02	3.1	6.01	4.87
chr10	30359157	30360225	1069	6.69547	6.62833	6.75962	-0.00295283	0.581603	0.946532	110.96	128.95	95.74	71.89	84.46	101.57	93.14	79.94	145.72	106.55	86.54	138.23
chr9	89716570	89717022	453	5.16624	5.24792	5.07966	0.00256333	0.58161	0.946532	43.59	13.76	31.21	40.74	46.71	51.99	14.55	39.1	46.84	32.21	33.66	36.54
chr1	232596838	232598154	1317	7.55169	7.67717	7.41425	0.00209659	0.581615	0.946532	208.04	489.72	75.89	208.49	138.73	107.17	177.54	156.41	88.47	175.32	318.52	107.18
chr2	43461359	43462211	853	5.91713	6.00058	5.82855	0.00232938	0.581618	0.946532	101.05	33.32	33.33	87.07	95.79	33.59	52.39	95.58	88.47	45.84	28.85	29.84
chr2	61538004	61539136	1133	12.2942	12.3225	12.2653	0.00358087	0.581623	0.946532	5233.75	5357.23	4859.56	4638.63	4686.93	5956.03	4205.74	4521.84	4465.34	4702.59	5904.11	5738.16
chr20	905428	905835	408	4.68834	4.60855	4.76394	-0.0025766	0.58163	0.946532	11.89	21.01	19.15	30.35	28.78	35.19	34.93	23.46	20.82	37.79	19.23	26.79
chr8	52299842	52300054	213	4.71713	4.87105	4.5448	0.0025303	0.581648	0.946532	22.79	23.91	42.55	23.96	28.78	33.59	5.82	39.1	10.41	26.64	28.85	29.23
chr13	97018082	97018488	407	4.61039	4.46022	4.7464	-0.0025225	0.581652	0.946532	17.83	15.94	18.44	35.15	23.12	21.59	34.93	26.94	36.43	23.54	27.65	11.57
chr1	56061771	56062410	640	6.26435	6.11463	6.39999	-0.0022414	0.581656	0.946532	37.65	62.3	108.51	127.81	57.09	22.39	46.57	44.31	202.97	60.09	99.76	52.98
chr2	112794089	112794540	452	5.30256	5.14802	5.44215	-0.00221292	0.581662	0.946532	44.58	31.88	20.57	63.11	38.22	14.4	90.23	24.33	52.04	51.42	30.05	12.79
chr9	34011082	34011293	212	3.85691	3.90809	3.80385	0.00242963	0.581665	0.946532	15.85	11.59	8.51	18.37	14.16	21.59	5.82	14.77	26.02	12.39	13.22	11.57
chr2	85637180	85638146	967	7.45727	7.4882	7.42565	0.00336536	0.581672	0.946532	186.25	162.27	166.67	206.89	173.64	181.55	162.99	159.01	182.15	180.27	181.5	165.64
chr16	89449842	89450434	593	5.71508	5.64184	5.78479	-0.0027397	0.581676	0.946532	52.51	47.81	60.28	51.12	54.26	33.59	69.85	37.36	52.04	84.25	31.25	56.02
chr17	40622487	40622983	497	7.54544	7.50077	7.58877	-0.00314392	0.58168	0.946532	169.41	139.09	251.77	170.14	175.53	180.75	186.28	203.33	197.77	167.88	205.54	194.26
chr2	201115890	201117043	1154	10.42	10.4554	10.3836	0.00342352	0.581713	0.946549	1251.23	1501.04	1367.37	1268.49	1450.95	1585.18	1199.15	1439.8	1030.46	1193.15	1613.05	1540.04
chr12	117189641	117190903	1263	10.5734	10.5355	10.6104	-0.00327821	0.581716	0.946549	1317.6	1706.78	1347.51	1295.65	1355.64	1881.9	1749.24	1768.25	1712.23	1286.07	1200.77	1663.66
chr15	40941408	40942731	1324	9.4923	9.44758	9.53567	-0.00314004	0.581728	0.946549	526.05	941.77	666.67	720.52	663.43	671.02	1024.51	684.71	671.36	635.6	604.59	832.44
chr7	35186080	35186593	514	3.71093	3.51945	3.87996	-0.00216694	0.58173	0.946549	12.88	4.35	17.73	11.98	12.27	9.6	34.93	15.64	10.41	6.81	12.02	8.53
chr11	58647045	58648048	1004	5.9294	5.87528	5.98156	-0.00265668	0.581785	0.946564	83.22	52.16	37.59	68.7	56.15	54.39	84.41	53.87	26.02	110.27	60.1	44.45
chr3	194640945	194641180	236	4.3688	4.29954	4.43489	-0.00254488	0.58179	0.946564	20.8	11.59	24.11	22.37	13.68	25.59	11.64	30.41	26.02	25.4	18.03	18.27
chr16	89860594	89861308	715	7.72335	7.67575	7.76943	-0.0031047	0.581819	0.946564	250.64	236.17	185.11	158.16	194.4	202.35	279.41	206.8	208.17	245.94	155.05	213.74
chr3	56694935	56695587	653	4.94024	4.95799	4.92226	0.00248103	0.581824	0.946564	32.69	31.88	36.88	16.77	49.07	19.19	40.75	18.25	52.04	29.74	19.23	21.92
chr13	114334021	114335136	1116	6.42278	6.51948	6.31913	0.00264756	0.581832	0.946564	40.62	89.83	102.13	95.86	94.84	127.17	58.21	89.5	41.63	54.52	126.21	109
chr17	10087220	10087795	576	6.11201	5.9882	6.22604	-0.00240714	0.581844	0.946564	29.72	90.56	107.8	46.33	79.27	27.19	96.05	68.64	109.29	80.53	28.85	65.77
chr3	177280739	177281067	329	4.49137	4.41511	4.56381	-0.00255225	0.581848	0.946564	28.73	11.59	16.31	18.37	25.01	27.99	20.37	27.81	20.82	15.49	32.45	24.97
chr11	76292549	76293674	1126	6.1872	6.2924	6.07372	0.00252891	0.581849	0.946564	108.97	45.64	51.77	140.59	76.91	46.39	69.85	82.55	31.23	98.5	75.72	46.28
chr8	134831360	134833514	2155	11.4621	11.4921	11.4314	0.00348825	0.581857	0.946564	2405.37	3460.65	2626.94	2529.8	2875.48	3384.71	2814.5	2761.42	2446.05	2455.68	2928.01	3165.34
chr6	163725602	163726134	533	4.79076	4.82856	4.75195	0.0027888	0.581859	0.946564	23.78	27.53	27.66	28.76	33.97	28.79	23.28	25.2	36.43	20.44	24.04	32.27
chr1	207453915	207455075	1161	10.6338	10.6067	10.6604	-0.00339934	0.581861	0.946564	1640.56	1707.51	1439	1307.64	1542.96	1717.95	1507.66	1666.58	1176.18	1541.92	1891.91	1926.73
chr5	59661744	59662575	832	5.62265	5.56859	5.67476	-0.00273042	0.581864	0.946564	55.48	31.88	65.96	41.54	46.71	43.19	49.48	86.02	36.43	36.55	48.08	49.93
chr9	131677493	131678242	750	8.82153	8.86742	8.77414	0.00317467	0.581872	0.946564	501.28	323.1	461.7	508.84	464.31	543.06	369.64	480.51	374.71	448.51	564.93	388.51
chr9	277431	278214	784	8.4325	8.38232	8.48099	-0.002908	0.581897	0.946564	425.99	244.86	433.33	368.25	224.13	305.52	305.61	392.75	228.99	423.12	515.65	277.68
chr19	44002553	44004032	1480	10.0709	10.1009	10.0403	0.0038641	0.581907	0.946564	1118.48	1140.99	1148.22	1057.61	1003.16	1120.5	1132.2	1068.77	817.08	1030.22	1102.21	1167.36
chr3	102532819	102533400	582	4.61299	4.66089	4.56345	0.00251128	0.581912	0.946564	32.69	20.28	23.4	14.38	33.03	27.99	11.64	26.94	41.63	26.64	22.84	12.18
chr10	21524834	21525144	311	4.85909	4.98159	4.72522	0.00261243	0.581925	0.946564	23.78	36.95	27.66	29.56	39.64	31.99	17.46	19.12	15.61	24.78	36.06	45.67
chr1	245673917	245674529	613	6.41277	6.52067	6.29615	0.00253051	0.58194	0.946564	82.23	79.69	87.94	168.55	82.1	50.39	40.75	95.58	52.04	147.44	54.09	81.6
chr1	166974764	166976194	1431	8.90523	8.86616	8.94327	-0.00322748	0.581947	0.946564	389.34	524.49	483.69	404.19	537.44	460.68	430.76	608.24	536.05	434.27	387.04	557.19
chr12	2944528	2944997	470	5.23049	5.09663	5.35298	-0.00263587	0.581953	0.946564	35.66	35.5	36.17	36.74	21.23	39.99	34.93	37.36	78.07	40.27	15.63	38.97
chr7	99551423	99552539	1117	9.27789	9.2604	9.29518	-0.00385447	0.581956	0.946564	600.35	635.33	614.89	577.53	618.13	633.43	660.69	574.35	551.66	634.98	632.24	715.52
chr17	77211999	77213108	1110	8.80678	8.84873	8.76356	0.00314621	0.581975	0.946564	446.8	322.38	423.4	611.88	456.28	505.47	337.62	507.45	484	465.24	385.83	427.48
chr13	40271512	40272669	1158	5.63587	5.52313	5.74043	-0.00243323	0.581986	0.946564	49.53	43.47	31.91	35.95	25.48	89.58	107.69	52.14	41.63	27.26	38.46	53.59
chr8	123178755	123179239	485	5.498	5.58303	5.40765	0.00272659	0.581991	0.946564	54.49	52.16	34.04	66.3	27.84	52.79	40.75	40.84	41.63	54.52	28.85	48.11
chr17	36706041	36706653	613	5.58326	5.43266	5.71962	-0.00258551	0.582003	0.946564	71.33	30.43	43.26	25.56	40.58	47.99	52.39	37.36	109.29	41.51	37.26	38.36
chr1	113811508	113813026	1519	11.986	12.0109	11.9606	0.00379685	0.58201	0.946564	4047.91	4427.78	4051.76	3714.42	3951.31	4569.19	3641.09	3649.45	3653.46	3804.94	4744.2	4421
chr3	29324142	29324707	566	5.4281	5.49817	5.35445	0.00260811	0.582022	0.946564	34.67	34.77	43.97	49.53	59.45	48.79	64.03	60.82	31.23	45.22	21.64	22.53
chr14	96296884	96297527	644	5.57019	5.56941	5.57098	0.00274704	0.582023	0.946564	48.54	47.09	45.39	36.74	39.16	67.98	40.75	39.97	93.68	33.45	43.27	34.1
chr9	81598670	81599313	644	7.0454	7.12426	6.96198	0.00268701	0.582054	0.946599	121.85	124.6	161.7	139.79	154.77	134.36	189.19	75.6	67.66	72.48	117.79	225.31
chr12	68904278	68905481	1204	8.69872	8.6625	8.73405	-0.003342	0.582091	0.946634	337.82	385.4	411.35	492.06	395.89	408.69	427.85	396.23	457.98	395.24	365.4	512.13
chr5	169935614	169936055	442	4.09559	3.94672	4.23052	-0.0022557	0.582099	0.946634	11.89	10.14	19.15	11.18	8.97	31.19	11.64	29.54	31.23	13.01	14.42	12.79
chr16	85944792	85945831	1040	8.0388	7.99651	8.0799	-0.00302247	0.582108	0.946634	188.23	231.82	312.77	232.45	293.49	273.53	232.84	327.58	208.17	192.66	347.37	314.83
chr19	18469483	18470698	1216	6.22974	6.10948	6.34074	-0.00279039	0.58212	0.946634	88.17	75.34	57.45	57.51	56.62	79.18	96.05	53.87	145.72	77.44	49.28	63.94
chr12	96099831	96100352	522	5.59235	5.65018	5.5321	0.0027192	0.582137	0.946634	25.76	53.61	64.54	50.32	51.9	55.19	52.39	55.61	46.84	24.16	46.88	51.76
chr17	81345562	81347011	1450	9.97095	10.0171	9.9233	0.00304587	0.582137	0.946634	913.4	1264.15	943.97	843.53	938.05	1314.05	1225.34	1070.51	947.19	674.01	661.09	1247.74
chr14	24678598	24679610	1013	7.88302	7.93114	7.83324	0.00316464	0.582157	0.946635	227.86	239.07	241.84	239.64	208.09	307.92	296.88	220.7	150.93	198.86	245.2	255.76
chr9	20375580	20376360	781	5.42718	5.33404	5.51468	-0.00252361	0.582158	0.946635	35.66	48.54	30.5	32.75	35.39	59.18	29.11	31.28	57.25	21.06	60.1	75.51
chr7	150404275	150404468	194	7.50649	7.46863	7.54339	-0.00295865	0.582185	0.946662	125.82	155.03	239.72	170.14	208.09	163.96	148.44	180.73	130.11	232.93	169.48	257.59
chr3	72683039	72683762	724	5.41449	5.31766	5.50522	-0.00278632	0.58222	0.946686	34.67	25.36	56.03	41.54	40.11	41.59	58.21	37.36	52.04	33.45	38.46	52.98
chr10	20970535	20971114	580	5.38158	5.44491	5.31533	0.0025706	0.582226	0.946686	49.53	61.58	23.4	61.51	42.94	22.39	29.11	39.1	57.25	44.6	43.27	25.58
chr1	36371392	36371897	506	8.00288	8.05198	7.95205	0.00302435	0.582249	0.946686	206.06	358.6	245.39	266.8	293.97	221.54	157.17	233.74	275.83	224.88	334.15	260.02
chr17	40450295	40450522	228	4.01839	3.87286	4.15057	-0.00215815	0.58225	0.946686	22.79	9.42	14.89	6.39	8.02	26.39	11.64	14.77	31.23	16.73	6.01	26.18
chr17	65032570	65032847	278	5.788	5.74654	5.8283	-0.00255384	0.582271	0.946686	38.64	57.23	75.89	55.12	60.87	34.39	49.48	60.82	5.2	56.99	66.11	102.3
chrX	41880996	41881572	577	5.83736	5.71464	5.95046	-0.00276016	0.582285	0.946686	45.57	47.09	53.19	43.14	53.32	72.78	34.93	66.04	119.7	46.46	62.5	41.41
chr7	142770865	142772011	1147	8.41153	8.37676	8.44549	-0.00322736	0.582286	0.946686	354.66	358.6	268.08	394.61	318.5	299.92	328.89	361.47	322.67	355.59	441.13	281.95
chr7	17150127	17150530	404	3.49638	3.73856	3.20518	0.00187264	0.58229	0.946686	11.89	7.97	11.35	24.76	11.32	12.8	0	14.77	0	28.5	8.41	3.65
chr16	21277731	21278662	932	8.76508	8.73441	8.79511	-0.00332314	0.582295	0.946686	403.21	373.09	431.2	386.62	403.91	557.45	465.69	466.61	400.74	395.24	426.7	510.3
chr19	47305350	47305907	558	5.01499	5.0319	4.99787	0.00250899	0.5823	0.946686	44.58	36.95	20.57	37.54	35.86	20.79	49.48	13.9	52.04	27.88	22.84	25.58
chr13	45333750	45335288	1539	7.03809	7.11354	6.95847	0.00259026	0.582335	0.946716	108.97	311.51	116.31	92.66	119.85	81.58	168.81	103.4	119.7	153.63	114.19	86.47
chr20	47726973	47728225	1253	11.5848	11.5558	11.6132	-0.00343793	0.582339	0.946716	3098.84	3105.67	2950.35	3257.5	2995.33	2655.3	2762.11	2494.66	2721.88	3168.1	3799.45	3850.41
chr2	202599670	202599977	308	4.4879	4.55142	4.42146	0.00261974	0.582364	0.946735	21.79	15.94	19.86	36.74	20.76	25.59	26.19	24.33	20.82	16.11	21.64	19.49
chr13	110447005	110447297	293	4.02967	3.83384	4.20207	-0.00167545	0.582387	0.946735	1.98	25.36	2.84	40.74	4.25	10.4	23.28	2.61	15.61	48.32	7.21	13.4
chr13	43074842	43075438	597	5.25965	5.16418	5.3492	-0.00262094	0.582403	0.946735	23.78	31.15	40.43	53.52	25.48	40.79	69.85	36.49	31.23	50.18	31.25	25.58
chr20	25063084	25063374	291	6.85655	6.91845	6.79188	0.00293543	0.582406	0.946735	119.87	79.69	163.12	140.59	92.96	129.57	78.58	117.3	119.7	101.6	106.98	140.67
chr9	116692696	116692919	224	4.05856	3.8285	4.25693	-0.00227214	0.582415	0.946735	10.9	9.42	17.02	21.57	12.74	13.6	20.37	14.77	41.63	19.82	12.02	6.09
chr11	64674869	64676483	1615	6.30793	6.1559	6.44545	-0.00193451	0.58243	0.946735	92.13	73.17	26.95	127.81	87.76	19.99	139.71	79.94	52.04	167.88	52.89	30.45
chr9	21802117	21803590	1474	10.6333	10.6732	10.5922	0.00325702	0.582451	0.946735	1546.45	1845.87	1604.25	1373.94	1613.74	1813.12	1437.81	1657.02	1030.46	1369.7	1943.59	1823.81
chr6	21648347	21649153	807	5.78622	5.8328	5.73808	0.0026835	0.582457	0.946735	66.38	34.77	50.35	50.32	64.17	75.98	64.03	62.56	72.86	33.45	26.44	60.9
chr17	43169813	43171618	1806	12.1021	12.135	12.0683	0.00339653	0.582467	0.946735	5118.83	4558.9	4147.51	3889.36	4345.78	4926.7	3824.46	4307.22	3190.27	4258.41	5518.27	4669.45
chr11	18101282	18101626	345	5.90971	5.81054	6.0025	-0.0023919	0.582471	0.946735	45.57	28.98	97.16	53.52	83.52	27.99	72.76	39.1	57.25	61.95	34.86	118.75
chr18	79057943	79058428	486	5.72253	5.53693	5.88695	-0.00178501	0.582491	0.946735	97.09	25.36	4.96	67.1	60.87	23.19	72.76	56.48	78.07	91.07	42.07	14.61
chrX	10165472	10167797	2326	8.53749	8.49024	8.58325	-0.00298868	0.582501	0.946735	276.4	407.14	478.72	272.39	361.44	361.5	346.36	425.77	317.47	276.91	366.6	568.15
chr11	123233711	123233925	215	2.53923	2.73813	2.30845	0.00173958	0.582502	0.946735	7.93	5.8	3.55	3.2	15.57	4	2.91	4.34	5.2	12.39	0	4.87
chr21	37220194	37221633	1440	10.4931	10.4651	10.5205	-0.00351191	0.582505	0.946735	1319.58	1795.89	1438.29	1206.19	1278.73	1442.82	1516.39	1309.46	1368.74	1395.1	1613.05	1610.68
chrX	119636008	119637049	1042	8.86321	8.9275	8.79592	0.0028722	0.582516	0.946735	348.72	583.17	595.74	497.65	561.04	335.11	215.38	515.27	405.94	477.63	391.84	660.71
chr7	100691546	100692126	581	8.04442	7.98834	8.09839	-0.00326759	0.582536	0.946735	280.36	262.97	249.64	222.87	230.27	277.53	302.7	220.7	359.1	259.57	233.18	269.16
chr6	150016494	150017241	748	7.41208	7.44472	7.37867	0.00323472	0.582563	0.946735	158.51	162.27	187.94	148.58	173.64	214.34	186.28	182.47	161.33	164.17	153.85	150.41
chr7	157353141	157353637	497	4.47657	4.56054	4.3874	0.00245005	0.582571	0.946735	16.84	31.88	23.4	24.76	33.5	11.2	17.46	13.03	26.02	25.4	14.42	29.23
chr22	22901547	22901816	270	5.63232	5.75097	5.50303	0.00237716	0.582578	0.946735	84.21	63.75	39.72	28.76	28.31	78.38	17.46	85.15	41.63	58.23	31.25	38.36
chr11	19969024	19970291	1268	6.1725	6.0771	6.26197	-0.0024099	0.582589	0.946735	73.31	123.88	55.32	44.73	83.05	24.79	119.33	57.35	41.63	45.22	74.52	122.4
chr22	31063975	31064192	218	3.47144	3.4041	3.53578	-0.00216815	0.582605	0.946735	13.87	13.76	13.48	7.99	8.02	6.4	5.82	16.51	10.41	22.92	6.01	7.92
chr10	53111636	53111869	234	3.75781	3.78724	3.72777	0.00206225	0.582617	0.946735	13.87	18.84	15.6	10.38	19.35	4.8	8.73	1.74	31.23	13.63	14.42	9.74
chr18	62583755	62585050	1296	8.45953	8.49855	8.41943	0.00337463	0.582622	0.946735	313.05	397.72	363.12	316.32	346.34	433.49	314.34	324.11	307.06	363.64	387.04	358.06
chr11	2694025	2694852	828	6.74115	6.8046	6.67478	0.00276282	0.582625	0.946735	76.28	68.1	91.49	139.79	107.11	187.95	142.62	103.4	83.27	85.49	114.19	84.04
chr7	50266390	50267903	1514	9.12498	9.07121	9.17681	-0.0029406	0.582628	0.946735	427.97	415.83	626.24	592.71	478.46	686.22	363.82	711.64	562.07	396.48	859.41	579.11
chr15	40106635	40107358	724	9.559	9.53205	9.58546	-0.00326567	0.582637	0.946735	708.33	753.42	763.83	807.59	781.86	627.03	753.83	754.22	473.6	914.38	920.71	792.86
chr8	8723303	8723595	293	4.71532	4.80761	4.61672	0.0027116	0.582658	0.946735	28.73	34.05	28.37	25.56	29.73	21.59	29.11	36.49	15.61	27.26	18.03	20.7
chr1	173117902	173118234	333	4.44005	4.35337	4.52183	-0.0025406	0.582669	0.946735	15.85	21.73	23.4	18.37	32.09	11.2	17.46	27.81	20.82	17.97	31.25	22.53
chr17	29713471	29714691	1221	6.57807	6.63768	6.51589	0.00305616	0.582672	0.946735	116.9	92.73	114.18	99.85	90.6	83.18	104.78	84.28	62.45	80.53	120.2	96.82
chr17	73952394	73953346	953	5.82299	5.69602	5.93969	-0.00222482	0.582691	0.946735	81.24	87.66	36.17	36.74	10.85	58.38	34.93	102.53	98.88	56.37	42.07	33.49
chr3	100060823	100061080	258	4.1826	4.07667	4.28129	-0.0023157	0.582694	0.946735	12.88	13.76	13.48	30.35	15.57	15.2	11.64	28.67	26.02	29.74	8.41	12.18
chr16	89410417	89410605	189	4.24472	4.19102	4.29649	-0.00244611	0.582711	0.946735	27.74	13.04	19.86	19.97	16.99	12	23.28	20.85	10.41	13.63	15.63	34.1
chr3	38003432	38003817	386	6.39674	6.32609	6.46409	-0.00307834	0.582717	0.946735	82.23	79.69	70.92	75.09	80.69	92.78	107.69	79.94	104.09	79.91	64.91	93.17
chr8	116887463	116888190	728	5.65498	5.57565	5.73017	-0.00276361	0.582717	0.946735	49.53	53.61	27.66	47.93	51.43	55.99	72.76	54.74	52.04	62.57	26.44	49.93
chr7	44150565	44150822	258	4.76211	4.62937	4.88367	-0.0020468	0.582749	0.946735	25.76	8.69	6.38	56.71	32.56	18.4	37.84	53	20.82	34.07	20.43	10.96
chr16	89922948	89923803	856	8.19013	8.12446	8.25293	-0.00281646	0.582755	0.946735	213.99	317.3	302.13	205.29	253.39	382.3	369.64	258.94	291.44	260.81	156.26	493.25
chr16	89392863	89393642	780	6.36105	6.42827	6.29055	0.00290967	0.582775	0.946735	112.94	57.96	92.2	96.65	72.19	84.78	84.41	54.74	67.66	84.87	78.13	99.87
chr5	122751174	122751911	738	4.62118	4.45998	4.76616	-0.00202889	0.58278	0.946735	33.68	9.42	8.51	47.93	16.51	16	40.75	20.85	36.43	45.22	6.01	14.01
chr5	17203217	17204055	839	6.00034	6.04058	5.95895	0.00269328	0.582796	0.946735	58.45	55.06	68.08	79.88	51.9	81.58	122.24	55.61	57.25	41.51	61.3	35.32
chr2	32627325	32628610	1286	10.757	10.7826	10.7309	0.00379428	0.582796	0.946735	1782.23	2003.08	1746.1	1567.24	1650.08	1820.32	1723.04	1518	1566.51	1694.94	1700.8	1993.71
chr20	51021480	51021700	221	5.66885	5.59942	5.73509	-0.00256785	0.582797	0.946735	42.6	39.12	73.76	40.74	57.09	37.59	34.93	77.33	41.63	23.54	72.12	70.03
chrX	39159355	39159720	366	4.20912	4.00787	4.3857	-0.00217682	0.582799	0.946735	5.94	28.25	19.15	13.58	18.4	11.2	14.55	13.9	46.84	16.11	6.01	28.01
chr12	75437457	75438660	1204	7.00543	6.95221	7.05675	-0.00304322	0.582833	0.946735	158.51	127.5	112.06	99.85	93.9	151.16	162.99	115.57	135.31	130.71	115.39	138.84
chr17	28834933	28835168	236	3.45278	3.56331	3.33308	0.00208022	0.582839	0.946735	15.85	7.97	12.06	2.4	17.46	15.2	11.64	7.82	10.41	16.11	9.62	4.87
chr18	44966856	44967033	178	3.40415	3.41724	3.39094	0.00210646	0.582842	0.946735	3.96	5.8	16.31	14.38	10.85	12.8	5.82	7.82	26.02	11.77	4.81	6.7
chr17	58335913	58336146	234	8.87236	8.85628	8.88826	-0.00350263	0.582854	0.946735	453.73	452.78	473.76	449.72	436.47	514.26	451.13	500.5	359.1	449.13	562.52	520.65
chrX	43958507	43958804	298	4.67577	4.48349	4.84541	-0.00232345	0.582857	0.946735	29.72	25.36	21.28	10.38	20.29	27.19	40.75	15.64	57.25	29.74	8.41	20.7
chr4	88398252	88398728	477	4.44962	4.61595	4.2616	0.00233614	0.582862	0.946735	17.83	14.49	29.79	17.57	41.05	26.39	5.82	19.99	5.2	24.78	28.85	30.45
chr7	121339139	121339488	350	4.38204	4.41474	4.34859	0.00256998	0.58288	0.946735	12.88	29.7	17.73	18.37	26.9	22.39	23.28	13.9	26.02	15.49	22.84	20.7
chr15	43294204	43294457	254	3.42014	3.342	3.49427	-0.00206491	0.582881	0.946735	18.82	14.49	9.22	4.79	4.72	8.8	5.82	18.25	10.41	18.58	4.81	9.74
chr14	71418763	71419240	478	4.77368	4.70528	4.83899	-0.0026829	0.582882	0.946735	17.83	19.56	29.79	30.35	30.2	28.79	26.19	31.28	26.02	19.2	30.05	38.97
chr7	98400381	98401700	1320	9.35458	9.39604	9.3119	0.0030498	0.582892	0.946735	559.73	801.96	561.7	454.52	753.55	910.96	713.08	501.37	754.63	501.79	659.88	682.64
chr1	21706526	21706820	295	4.49252	4.63555	4.33373	0.00217275	0.582895	0.946735	16.84	27.53	25.53	43.14	21.71	14.4	5.82	19.99	20.82	50.18	13.22	10.96
chr15	90852390	90853619	1230	9.88988	9.86477	9.91456	-0.00361494	0.582898	0.946735	991.67	904.1	883.69	828.36	926.72	1059.72	925.55	872.39	936.78	864.82	1092.6	1098.55
chr16	22098883	22099465	583	5.53595	5.4083	5.65322	-0.00256097	0.582932	0.946775	59.44	28.98	29.79	45.53	43.88	47.19	49.48	57.35	88.47	57.61	21.64	27.4
chr2	172446596	172446888	293	4.28149	4.07845	4.45944	-0.00224387	0.582978	0.946804	4.95	15.21	24.11	28.76	17.93	10.4	26.19	10.43	41.63	22.3	16.83	14.61
chr12	43277508	43278845	1338	7.1163	7.16361	7.06738	0.00287664	0.582985	0.946804	91.14	136.19	136.17	211.68	169.87	115.17	148.44	132.94	156.13	162.93	116.59	87.69
chr3	36943989	36945421	1433	10.1219	10.093	10.1502	-0.00355552	0.582992	0.946804	956.99	1322.1	1176.59	1078.38	1110.27	908.56	1094.37	1164.35	1181.39	1007.92	1150.29	1219.73
chr7	155009508	155009951	444	4.72416	4.80015	4.64394	0.00268767	0.582996	0.946804	27.74	23.18	17.73	30.35	27.37	40.79	32.02	26.94	20.82	27.26	19.23	23.75
chr18	24954351	24954898	548	4.83206	4.88809	4.77376	0.00264712	0.583006	0.946804	23.78	32.6	28.37	26.36	45.77	20.79	32.02	31.28	26.02	17.35	28.85	28.62
chr13	79541507	79541769	263	4.0221	4.02771	4.01646	0.00237778	0.58301	0.946804	11.89	9.42	17.02	19.97	15.57	23.99	8.73	8.69	36.43	13.01	15.63	14.61
chr17	18182763	18185075	2313	12.4525	12.4733	12.4314	0.00411767	0.583025	0.94681	5502.22	6165.71	5608.5	5288.85	5446.15	6107.19	4942.11	5819.14	5303.24	5063.14	6146.9	5867.26
chrX	52078118	52078635	518	5.10193	5.00096	5.19629	-0.002143	0.583051	0.94683	43.59	21.01	46.1	34.35	43.88	3.2	46.57	39.1	10.41	36.55	25.24	62.11
chr10	101920584	101920786	203	3.51595	3.61278	3.41214	0.00232097	0.583057	0.94683	14.86	4.35	14.89	12.78	11.32	15.2	11.64	9.56	10.41	8.67	12.02	11.57
chr6	160138273	160138504	232	3.83404	3.58554	4.04596	-0.00218724	0.583082	0.946836	18.82	7.97	11.35	10.38	9.91	13.6	11.64	20.85	41.63	8.05	9.62	7.31
chr8	29038834	29039155	322	3.95661	4.04081	3.86719	0.00249698	0.583091	0.946836	15.85	18.11	22.69	8.79	16.51	16.8	20.37	10.43	10.41	16.11	15.63	14.61
chr7	94068338	94069657	1320	7.80341	7.85552	7.74935	0.00292293	0.5831	0.946836	203.09	237.62	216.31	323.51	201.95	207.15	183.36	121.65	244.6	252.75	300.49	188.17
chr6	43635330	43636717	1388	9.84148	9.87152	9.8108	0.00374084	0.583101	0.946836	786.6	993.93	980.85	910.63	911.15	1037.33	911	930.61	754.63	981.9	897.88	912.82
chr11	66022132	66023099	968	7.50902	7.4457	7.56968	-0.00299202	0.583122	0.946841	201.11	220.95	161.7	135	152.88	174.35	253.22	159.01	213.38	226.12	129.81	158.33
chr14	65959337	65959771	435	4.95116	4.8251	5.06708	-0.0025826	0.583128	0.946841	27.74	28.25	20.57	37.54	28.78	27.19	58.21	31.28	31.23	30.36	36.06	14.01
chr4	37748410	37750293	1884	9.33423	9.38926	9.27701	0.0030047	0.583143	0.946841	493.36	516.53	875.88	694.16	720.52	723.01	500.61	744.66	411.14	501.17	804.12	760.58
chr2	61888003	61889166	1164	10.7104	10.7389	10.6813	0.00361828	0.583145	0.946841	1542.49	1971.93	1738.29	1473.79	1584.02	1943.49	1664.83	1654.42	1420.79	1520.24	1805.37	1786.67
chrX	15750682	15751898	1217	9.45887	9.42326	9.49362	-0.00313554	0.583162	0.946841	792.54	740.38	728.37	557.56	708.73	591.84	532.63	636.05	577.68	714.9	915.91	948.14
chr6	1860773	1861476	704	7.38223	7.43378	7.32877	0.00297268	0.583165	0.946841	165.44	187.63	191.49	177.33	222.72	92.78	136.8	141.63	171.74	182.13	155.05	177.21
chr17	1561776	1563314	1539	10.5532	10.5164	10.5892	-0.0032571	0.583185	0.946843	1203.67	1834.28	1344.68	1293.26	1479.74	1632.37	1702.67	1682.22	1550.9	1354.84	1131.06	1821.38
chr18	26383567	26384012	446	4.80433	4.83111	4.77704	0.00245263	0.583187	0.946843	24.77	23.18	19.15	39.14	32.56	31.99	40.75	25.2	41.63	30.36	16.83	9.74
chr19	50794315	50795178	864	5.31681	5.21632	5.41076	-0.00247303	0.58321	0.946843	51.52	44.19	22.69	51.92	31.14	21.59	34.93	31.28	57.25	74.96	31.25	25.58
chr19	1363007	1364671	1665	7.39793	7.35405	7.44052	-0.00305333	0.583225	0.946843	159.5	140.54	171.63	120.62	179.78	209.54	160.08	184.21	176.95	162.31	135.82	222.88
chr2	55019190	55020385	1196	7.23349	7.30286	7.16061	0.00310193	0.583238	0.946843	142.66	155.03	171.63	163.75	178.36	135.96	157.17	153.8	72.86	155.49	135.82	183.29
chr3	48300850	48302155	1306	10.8098	10.8428	10.776	0.00347083	0.583252	0.946843	1838.7	2011.77	1707.8	1595.2	1762.85	2103.45	1510.57	2061.07	1420.79	1642.28	1994.08	1892.02
chr6	41039053	41039829	777	5.64751	5.52707	5.75866	-0.00270963	0.583266	0.946843	60.43	33.32	53.9	43.14	38.69	47.19	64.03	53	88.47	52.66	22.84	43.84
chr19	55631679	55631983	305	8.14564	8.19731	8.09205	0.00320957	0.583282	0.946843	325.93	265.15	307.8	273.19	249.14	339.91	250.31	282.4	208.17	243.46	317.32	335.53
chr22	31556703	31557130	428	4.8024	4.72828	4.8729	-0.00269448	0.583299	0.946843	32.69	31.15	19.86	27.16	16.99	31.19	26.19	29.54	36.43	28.5	20.43	34.71
chr11	75908005	75908530	526	4.61721	4.49328	4.73133	-0.00254421	0.5833	0.946843	24.77	17.39	19.15	35.95	20.29	17.6	29.11	21.72	36.43	34.07	24.04	14.01
chr16	89453882	89454985	1104	6.56303	6.47692	6.64429	-0.00252388	0.583304	0.946843	120.86	136.92	74.47	83.87	78.33	39.99	69.85	39.97	114.5	157.35	99.76	118.75
chr2	127740962	127741261	300	3.87666	3.94977	3.79964	0.00218729	0.583305	0.946843	8.92	9.42	26.95	22.37	12.27	12.8	0	9.56	31.23	16.73	10.82	15.22
chr17	79951405	79951987	583	4.15359	4.3689	3.90042	0.0014573	0.58331	0.946843	9.91	20.28	25.53	28.76	38.69	0.8	23.28	35.63	20.82	7.43	0	2.44
chr11	114340260	114341321	1062	6.27443	6.23626	6.31162	-0.00297144	0.583315	0.946843	75.29	62.3	85.11	74.29	92.96	62.38	84.41	77.33	57.25	104.69	87.74	65.16
chr7	141975727	141976582	856	8.8393	8.8976	8.77854	0.00289369	0.583327	0.946843	414.1	394.82	618.44	279.58	451.56	703.01	448.22	570.88	379.92	281.87	479.59	474.37
chr4	8410638	8410825	188	3.41108	3.1825	3.60835	-0.00201894	0.583334	0.946843	9.91	7.97	2.13	7.19	13.68	13.6	17.46	12.16	20.82	13.63	2.4	6.7
chr22	37260217	37261350	1134	7.16655	7.23148	7.09856	0.00298965	0.58338	0.946843	189.22	185.46	130.5	121.42	125.51	149.56	162.99	181.6	88.47	129.47	111.78	147.98
chr13	30612345	30612590	246	6.92285	6.9655	6.87889	0.00303586	0.583389	0.946843	85.2	119.53	149.65	158.16	116.55	120.77	125.15	110.35	119.7	99.74	112.99	138.23
chr1	198936564	198937752	1189	9.56431	9.62462	9.50138	0.00289453	0.583395	0.946843	822.26	598.39	858.86	463.3	750.72	1242.87	710.17	710.77	484	589.14	806.53	1048.01
chr2	46298399	46299164	766	7.61011	7.5617	7.65696	-0.00301565	0.583395	0.946843	147.61	255	197.16	128.61	215.64	189.55	232.84	221.57	166.54	159.83	211.55	218.61
chr19	5977587	5978734	1148	10.8033	10.7771	10.829	-0.00379463	0.583406	0.946843	1707.93	1990.04	1629.78	1683.87	1613.27	1904.3	2127.61	1796.92	1826.73	1578.47	1818.59	1765.96
chr2	25388201	25389000	800	6.01499	6.11596	5.90641	0.00238789	0.583415	0.946843	99.07	84.76	33.33	107.04	67.95	23.99	58.21	66.04	46.84	71.24	90.15	27.4
chr4	336761	338369	1609	11.9762	12.0019	11.9501	0.00375661	0.583416	0.946843	4299.54	4037.3	4122.69	3818.26	4017.37	4312.46	3221.98	3816.28	3653.46	3909.64	4759.82	4378.98
chr4	88456343	88457824	1482	10.9422	10.9743	10.9093	0.00341388	0.583422	0.946843	1787.18	2453.68	2054.61	1744.58	1826.08	2205.02	1848.2	1771.72	1696.62	1719.72	2146.73	2356.04
chr3	32374925	32375628	704	6.934	6.96886	6.89827	0.00313919	0.583427	0.946843	121.85	141.99	118.44	132.6	104.75	131.97	113.51	132.94	135.31	131.95	105.77	96.21
chr5	168579059	168580242	1184	12.0769	12.0513	12.1021	-0.00364947	0.583434	0.946843	4538.29	4619.03	3812.05	3747.17	3788.05	4960.29	4773.3	3932.72	4090.62	4028.58	4674.48	4878.32
chr8	133466216	133466624	409	4.59087	4.66366	4.51421	0.00262774	0.583468	0.946843	20.8	22.46	21.28	33.55	23.59	30.39	11.64	32.15	31.23	15.49	21.64	24.97
chr21	34032115	34032331	217	3.47707	3.63067	3.30516	0.00195571	0.583471	0.946843	18.82	10.87	3.55	15.18	9.91	16	8.73	6.95	10.41	24.16	6.01	3.04
chr6	125956513	125957557	1045	11.2972	11.3243	11.2696	0.00369161	0.583487	0.946843	2375.64	2827.49	2676.59	2319.71	2363.52	2822.46	2232.39	2383.44	2227.46	2316.91	2756.13	2896.79
chr6	43924198	43924851	654	5.85989	5.75331	5.95913	-0.00265077	0.583495	0.946843	77.27	45.64	50.35	67.1	50.49	32.79	58.21	79.07	98.88	65.67	31.25	40.19
chr10	110134807	110135211	405	5.65975	5.7275	5.58867	0.00278334	0.5835	0.946843	34.67	59.4	60.99	62.31	61.34	39.19	43.66	48.66	52.04	60.71	27.65	56.02
chr2	60872773	60873948	1176	9.09964	9.07001	9.12868	-0.00320922	0.583514	0.946843	529.02	512.9	641.84	566.35	498.75	475.87	430.76	502.23	457.98	569.94	724.79	672.89
chr6	26064395	26065013	619	6.31807	6.35829	6.27669	0.00293742	0.583532	0.946843	81.24	85.48	97.16	70.29	63.7	94.38	78.58	99.93	93.68	78.06	57.69	57.24
chr9	113578976	113579777	802	9.76455	9.8068	9.72102	0.00319574	0.583542	0.946843	836.13	772.25	954.61	960.96	907.85	942.15	820.77	939.3	608.91	827.65	1192.36	674.72
chr1	78114075	78115091	1017	6.32547	6.3714	6.27804	0.00301413	0.583543	0.946843	96.1	99.25	75.89	63.11	81.63	80.78	110.6	80.81	57.25	68.14	74.52	74.29
chr11	82900232	82902166	1935	12.3193	12.3483	12.2897	0.00352791	0.583546	0.946843	5294.18	5481.11	5295.73	4914.22	4967.69	5333.79	4153.35	4888.53	4345.63	4526.65	6505.09	5623.07
chr4	180028548	180029000	453	5.3337	5.4035	5.26034	0.00266452	0.58355	0.946843	32.69	47.81	55.32	31.95	30.2	55.99	52.39	41.71	31.23	21.68	34.86	48.11
chr6	4902244	4902710	467	6.62209	6.59037	6.65313	-0.003019	0.583565	0.946843	89.16	85.48	90.78	127.01	92.96	92.78	93.14	112.96	88.47	125.76	73.32	110.22
chr5	93675499	93675891	393	3.8749	3.99907	3.73904	0.00217376	0.58357	0.946843	10.9	13.04	7.09	20.77	19.35	24.79	2.91	8.69	20.82	17.35	7.21	23.14
chr11	96389312	96390695	1384	11.5326	11.563	11.5016	0.00348425	0.583578	0.946843	2739.22	3529.47	2992.19	2616.07	2888.22	3388.71	2817.41	2781.4	2420.02	2598.78	3295.82	3483.82
chr8	17916035	17916513	479	4.48979	4.33184	4.63214	-0.00229617	0.583586	0.946843	28.73	20.28	20.57	22.37	13.68	15.2	5.82	28.67	57.25	29.74	7.21	20.1
chr5	124878854	124879305	452	4.28104	4.2263	4.33377	-0.00246573	0.583605	0.946843	19.81	18.84	17.02	11.98	17.46	27.19	29.11	34.76	5.2	21.68	15.63	14.61
chr2	223881699	223882474	776	7.18522	7.32685	7.02815	0.00194922	0.583618	0.946843	166.43	191.25	62.41	366.65	116.55	59.98	90.23	79.94	83.27	314.08	134.62	80.99
chr1	199312574	199312971	398	4.73192	4.64823	4.81102	-0.00265109	0.58362	0.946843	17.83	19.56	33.33	25.56	22.18	31.99	32.02	40.84	26.02	25.4	22.84	21.31
chr3	33060204	33061079	876	7.19157	7.28134	7.09584	0.00238878	0.583641	0.946843	248.66	67.37	46.81	222.87	202.9	144.76	110.6	111.22	192.56	212.49	120.2	73.68
chr21	14889311	14889834	524	4.63158	4.44588	4.79608	-0.00245161	0.583641	0.946843	18.82	26.08	25.53	9.59	25.95	24.79	14.55	25.2	62.45	16.11	25.24	23.14
chr11	34438479	34439552	1074	11.8942	11.9212	11.8666	0.00363124	0.583646	0.946843	3690.27	4077.87	3668.08	3747.17	3771.53	4314.86	3352.95	3528.67	3372.42	3295.72	4625.2	4230.39
chrX	41733584	41734396	813	9.91339	9.88225	9.94387	-0.00328598	0.583652	0.946843	952.04	962.78	1040.42	943.38	877.65	886.17	870.25	842.85	827.49	937.3	1415.93	1015.73
chr11	120545550	120546338	789	7.68896	7.62339	7.75168	-0.00284897	0.583686	0.946858	209.03	180.39	162.41	251.62	231.68	147.96	192.1	187.69	260.22	141.86	157.46	353.8
chr16	67666265	67667508	1244	9.69441	9.66502	9.72322	-0.00343455	0.583696	0.946858	732.11	997.55	758.86	749.27	754.97	878.17	864.43	742.06	827.49	855.52	770.47	1011.47
chr17	64965624	64966315	692	10.3745	10.3378	10.4102	-0.00320852	0.583723	0.946858	1559.33	1225.75	1310.64	997.7	1206.53	1465.21	1283.55	974.92	1280.27	1348.02	1557.76	1720.29
chr1	56409134	56409403	270	4.81333	4.69785	4.92024	-0.0025673	0.58373	0.946858	28.73	17.39	22.69	41.54	22.18	23.19	20.37	32.15	52.04	33.45	14.42	29.23
chr7	90568891	90570243	1353	8.21518	8.15949	8.26881	-0.00298085	0.583737	0.946858	167.42	326.72	354.61	262.01	320.86	283.93	317.25	313.68	327.87	208.15	292.08	391.56
chr1	207328010	207329894	1885	8.34136	8.42442	8.25322	0.00260497	0.58374	0.946858	371.5	633.16	243.97	131	311.42	370.3	264.86	192.03	197.77	372.94	375.02	428.09
chr1	98860429	98860601	173	2.95288	3.16569	2.70315	0.00190687	0.583743	0.946858	14.86	10.14	4.26	7.19	11.8	5.6	2.91	5.21	0	8.67	19.23	3.04
chr15	79017690	79018369	680	5.103	4.95828	5.23451	-0.00217659	0.58375	0.946858	28.73	47.81	10.64	66.3	22.65	10.4	55.3	27.81	46.84	45.22	32.45	18.27
chr1	103937815	103938268	454	3.86612	3.92293	3.80698	0.00195176	0.583753	0.946858	22.79	7.97	11.35	14.38	29.73	4.8	11.64	8.69	31.23	17.97	12.02	2.44
chr8	66774614	66775857	1244	11.4464	11.478	11.4141	0.00337903	0.583826	0.946896	2508.4	3296.2	2714.18	2307.73	2629.65	3658.23	2843.6	2573.73	2544.93	2403.02	2830.65	3177.52
chr3	17741874	17743300	1427	11.3417	11.3691	11.3138	0.00357261	0.583852	0.946896	2716.44	3020.19	2393.61	2303.74	2426.75	3009.61	2465.23	2370.41	2472.07	2202.93	2813.83	2949.77
chr1	111176518	111177356	839	6.69703	6.7208	6.67285	0.00291591	0.583862	0.946896	107.98	91.28	103.55	135	99.09	95.97	96.05	117.3	156.13	91.69	92.55	58.46
chr15	40927587	40930083	2497	9.17217	9.14392	9.19987	-0.00339682	0.583862	0.946896	530.01	679.52	572.34	452.12	596.42	563.85	579.2	649.08	551.66	588.52	507.23	652.8
chr1	176206436	176207895	1460	11.8095	11.8366	11.7819	0.00364037	0.583868	0.946896	3605.08	4332.88	3509.21	3261.5	3250.14	3986.15	3507.21	3345.33	3008.12	3352.71	4059.07	3855.89
chr9	129148698	129149783	1086	5.46151	5.59627	5.31285	0.0023291	0.583871	0.946896	64.39	61.58	19.15	69.5	47.66	27.99	29.11	62.56	15.61	74.34	27.65	29.23
chr4	37682925	37683377	453	8.74608	8.78749	8.70346	0.00330149	0.583871	0.946896	475.53	350.63	501.42	397	459.59	467.08	410.39	439.67	353.9	411.34	375.02	510.91
chr7	85553992	85554560	569	4.81887	4.68558	4.94088	-0.00271754	0.583874	0.946896	20.8	26.08	31.21	21.57	25.95	28.79	32.02	19.99	46.84	34.07	28.85	22.53
chr1	151057707	151058113	407	8.27237	8.23645	8.30741	-0.00314112	0.583881	0.946896	423.02	269.49	242.55	245.23	321.33	307.92	325.98	283.27	275.83	342.58	350.98	322.14
chr1	210332801	210333242	442	7.15811	7.254	7.0554	0.00250179	0.583885	0.946896	114.92	240.51	121.28	190.91	161.85	86.38	81.5	84.28	78.07	182.75	275.25	96.21
chr10	58266964	58268509	1546	11.9959	11.9714	12.0201	-0.00369879	0.583897	0.946896	3912.19	4364.03	4001.41	3768.74	4185.35	3861.38	3571.24	3659.01	4153.07	3841.49	5037.48	4658.49
chr1	244796632	244797119	488	4.81415	4.67858	4.93807	-0.00238247	0.583919	0.946896	34.67	26.8	20.57	9.59	21.23	40.79	64.03	22.59	26.02	21.06	24.04	26.18
chr14	75307014	75307462	449	4.96876	4.92888	5.00756	-0.00265622	0.583925	0.946896	46.56	29.7	21.99	36.74	22.18	25.59	29.11	32.15	20.82	40.89	44.47	25.58
chr6	15145831	15146123	293	3.79905	3.93514	3.64878	0.00223361	0.583929	0.946896	4.95	12.32	24.82	7.99	21.71	19.99	14.55	12.16	5.2	16.11	13.22	14.01
chr1	206583746	206583953	208	6.08584	6.14407	6.02517	0.00302225	0.583935	0.946896	73.31	76.79	53.9	74.29	66.06	79.98	58.21	77.33	62.45	70	64.91	57.85
chr5	160843115	160843884	770	7.88206	7.93199	7.83034	0.00286658	0.583951	0.946896	212.01	260.07	246.1	272.39	351.53	123.17	238.66	291.09	275.83	178.41	200.73	180.86
chr2	225052747	225053062	316	4.80127	4.84664	4.75442	0.00245594	0.583953	0.946896	40.62	10.87	30.5	30.35	28.31	31.99	11.64	29.54	52.04	17.97	30.05	20.7
chrX	154036651	154036831	181	3.38383	3.47739	3.28378	0.00204976	0.583958	0.946896	18.82	16.66	7.8	3.99	7.55	12	8.73	9.56	15.61	14.87	6.01	3.65
chr4	10582156	10582560	405	4.62887	4.66169	4.59529	0.00259168	0.583973	0.946904	29.72	25.36	19.86	18.37	27.37	31.19	46.57	20.85	20.82	23.54	18.03	15.22
chr20	59016218	59017728	1511	7.75085	7.72137	7.77974	-0.00327939	0.584006	0.946941	201.11	219.51	251.77	195.71	187.8	210.34	221.2	208.54	192.56	221.16	270.44	204.61
chr4	5708154	5708743	590	4.63661	4.50127	4.76034	-0.00209888	0.584026	0.946946	21.79	39.84	19.86	18.37	8.02	27.99	64.03	24.33	5.2	11.77	43.27	14.01
chr9	74622080	74622656	577	5.29976	5.2225	5.37308	-0.00243169	0.584046	0.946946	24.77	35.5	51.77	36.74	34.45	40.79	84.41	48.66	0	22.92	37.26	55.41
chr7	106071156	106072278	1123	11.1417	11.1163	11.1667	-0.00354966	0.584057	0.946946	2231.01	2384.13	2396.45	2120.81	2062.01	2125.04	2092.68	2012.41	2034.9	2123.01	2794.59	2735.42
chr19	42325019	42326447	1429	11.4379	11.4601	11.4153	0.00386357	0.584073	0.946946	2901.69	3135.38	2593.61	2617.67	2549.43	3105.58	2861.07	2787.49	2664.63	2365.23	3013.35	2695.22
chr19	18303487	18303955	469	7.95759	7.90672	8.00674	-0.00292179	0.584075	0.946946	305.13	263.7	178.72	304.34	204.78	183.15	195.01	205.06	244.6	332.05	356.99	209.48
chr20	32056409	32056640	232	5.83537	5.8263	5.84438	-0.00289558	0.584076	0.946946	52.51	57.96	48.94	65.5	62.76	52.79	43.66	52.14	31.23	71.24	67.31	79.16
chr22	31661831	31662715	885	10.4513	10.4772	10.425	0.00375883	0.584089	0.946946	1447.38	1682.15	1378.72	1330.8	1221.16	1492.41	1405.79	1266.88	1275.07	1396.96	1424.34	1479.76
chr15	79058130	79059133	1004	5.05368	5.16184	4.93673	0.00216439	0.584101	0.946946	17.83	40.57	58.87	35.95	47.19	14.4	5.82	63.43	46.84	18.58	18.03	31.06
chr5	125444422	125444716	295	3.97663	3.88697	4.06104	-0.00233535	0.584112	0.946946	18.82	15.21	18.44	9.59	9.91	16.8	5.82	7.82	20.82	17.97	28.85	18.88
chr22	37639149	37640733	1585	9.3803	9.34849	9.41142	-0.00343199	0.584119	0.946946	543.88	814.27	644.68	690.16	633.7	584.65	736.37	681.23	666.16	592.86	687.53	721.61
chr18	3255324	3256098	775	5.86431	5.92364	5.80245	0.00278296	0.584123	0.946946	48.54	60.85	65.25	94.26	58.51	36.79	78.58	45.18	46.84	62.57	46.88	54.81
chr18	21134860	21135194	335	4.52457	4.40089	4.63849	-0.0025031	0.584139	0.946946	11.89	21.01	21.28	21.57	19.82	31.19	46.57	25.2	20.82	21.68	10.82	24.36
chr9	114770866	114771061	196	3.75678	3.5532	3.93515	-0.00199267	0.584158	0.946946	3.96	5.07	8.51	20.77	11.32	20.79	26.19	5.21	20.82	6.81	10.82	21.92
chr5	98962073	98962256	184	3.44157	3.44091	3.44222	0.00205627	0.584163	0.946946	9.91	13.76	8.51	18.37	6.61	8	11.64	6.08	26.02	13.01	4.81	3.65
chr1	212542420	212543469	1050	7.14426	7.05753	7.22608	-0.00247427	0.584176	0.946946	79.25	136.19	298.58	118.22	103.81	63.18	197.92	97.32	83.27	193.28	129.81	196.69
chr11	118929504	118930487	984	10.151	10.192	10.1087	0.00323927	0.584188	0.946946	1167.02	1525.67	1194.32	1023.26	1095.17	1013.33	870.25	1166.96	853.51	1152.26	1304.14	1277.58
chr22	46366590	46368593	2004	9.60365	9.43911	9.75132	-0.00185417	0.584202	0.946946	555.77	353.53	229.79	1417.87	325.11	1282.86	1271.91	1788.23	473.6	396.48	923.12	317.87
chr20	4941883	4942778	896	6.31193	6.23032	6.38916	-0.00282582	0.584231	0.946946	67.37	99.25	70.21	91.86	72.19	49.59	136.8	75.6	78.07	73.1	54.09	85.25
chr19	3060974	3061919	946	10.4403	10.475	10.4047	0.00327994	0.584234	0.946946	1201.69	1410.48	1328.37	1311.63	1275.42	2012.27	1292.28	1474.55	1306.29	1128.72	1519.3	1412.16
chr15	64355398	64356777	1380	10.7088	10.7357	10.6814	0.00379444	0.584246	0.946946	1719.82	1758.22	1612.05	1644.73	1602.89	1893.1	1661.92	1508.44	1405.18	1573.52	1781.33	1922.46
chr5	157598581	157598823	243	7.67321	7.72712	7.6172	0.00319108	0.584249	0.946946	191.2	189.8	218.44	218.87	245.84	207.15	162.99	204.2	150.93	186.47	253.62	219.83
chr2	11120326	11120882	557	4.23316	4.10918	4.34733	-0.00222609	0.584258	0.946946	19.81	11.59	14.89	25.56	8.49	23.19	11.64	38.23	31.23	19.2	7.21	14.61
chr7	81769006	81770195	1190	5.38919	5.26434	5.50409	-0.00241556	0.584259	0.946946	39.63	33.32	35.46	14.38	27.84	79.98	52.39	41.71	67.66	37.79	24.04	48.72
chr21	41920968	41922343	1376	9.18931	9.2422	9.13441	0.00299385	0.584262	0.946946	454.72	415.83	772.34	663	752.61	575.05	439.49	638.65	452.78	473.91	778.88	588.25
chr15	90654744	90655145	402	6.18527	6.14672	6.22281	-0.00285236	0.584274	0.946946	58.45	50.71	84.4	86.27	63.7	81.58	98.96	75.6	36.43	66.91	66.11	104.13
chrX	13614967	13615600	634	5.06517	5.21444	4.89865	0.00258854	0.584285	0.946946	40.62	34.05	54.61	27.16	31.14	35.19	11.64	43.45	10.41	39.65	34.86	38.97
chr5	154405046	154405873	828	8.03632	8.06201	8.01017	0.00334387	0.584313	0.946946	283.33	298.47	249.64	238.04	252.44	281.53	317.25	235.48	255.01	268.24	217.56	253.32
chr22	22215011	22216874	1864	7.83759	7.79016	7.88351	-0.00305943	0.584341	0.946946	202.1	194.15	213.47	207.69	296.32	214.34	206.65	214.62	255.01	184.61	230.78	325.18
chr2	201558696	201559156	461	5.26179	5.22278	5.29977	-0.00274125	0.584392	0.946946	33.68	28.25	34.04	35.15	37.75	55.19	32.02	53.87	31.23	52.66	31.25	35.32
chr6	134389150	134389513	364	4.39675	4.32978	4.46074	-0.00246967	0.584394	0.946946	16.84	22.46	20.57	21.57	26.42	12.8	29.11	11.3	10.41	36.55	22.84	21.92
chr6	71097397	71097558	162	3.18648	3.27481	3.09239	0.00210381	0.584405	0.946946	6.93	5.8	12.77	11.98	11.8	8.8	11.64	9.56	10.41	5.58	1.2	12.79
chr20	63434228	63435363	1136	6.7884	6.82524	6.7506	0.00281109	0.584417	0.946946	128.79	104.32	69.5	138.99	134.01	104.77	75.67	119.04	187.36	108.41	68.51	87.08
chr7	66577709	66578736	1028	5.25867	5.35706	5.15308	0.00235511	0.584424	0.946946	34.67	45.64	8.51	58.31	42	56.79	34.93	29.54	36.43	56.37	31.25	24.97
chr7	65251665	65252876	1212	8.12616	8.06787	8.18218	-0.00295631	0.584429	0.946946	299.18	320.2	300	153.37	258.1	279.13	244.49	208.54	353.9	317.8	372.61	245.41
chr20	38369386	38369740	355	4.50968	4.57993	4.43584	0.00243363	0.584436	0.946946	38.64	13.76	16.31	27.16	21.23	26.39	43.66	17.38	15.61	22.92	12.02	18.27
chrX	149512215	149512783	569	5.97957	5.90087	6.05421	-0.00269454	0.584442	0.946946	54.49	62.3	72.34	63.9	43.88	61.58	125.15	74.73	41.63	63.81	30.05	63.33
chr6	109852796	109853085	290	4.16738	4.04856	4.27716	-0.00246761	0.584452	0.946946	21.79	12.32	27.66	13.58	12.74	11.2	17.46	15.64	26.02	14.87	21.64	20.7
chr6	137353348	137354429	1082	7.38797	7.31276	7.45945	-0.00269046	0.58446	0.946946	157.52	65.92	217.02	117.42	142.5	253.53	116.42	179	208.17	143.1	222.37	186.95
chr8	127799636	127800064	429	5.03637	5.13103	4.93505	0.00259793	0.584485	0.946946	38.64	26.8	28.37	54.32	24.54	37.59	40.75	29.54	20.82	46.46	22.84	23.14
chr6	4774852	4776899	2048	11.4886	11.4465	11.5295	-0.00314691	0.584493	0.946946	2402.39	3332.42	2581.55	2515.42	2510.74	3402.3	3146.3	3548.66	3627.43	2339.83	1958.02	3116.62
chr11	31509062	31510457	1396	10.9374	10.9624	10.912	0.00385999	0.584501	0.946946	1902.1	2293.58	2035.46	1900.34	1839.76	2000.27	1987.9	1794.31	1675.8	1853.53	2109.47	2139.86
chr3	23615803	23616424	622	5.16255	5.08595	5.23528	-0.00240514	0.584509	0.946946	16.84	31.15	70.21	21.57	26.42	37.59	20.37	46.05	31.23	27.88	45.68	54.81
chr19	29605439	29606748	1310	10.7591	10.7908	10.7268	0.00351011	0.584522	0.946946	1594.99	1936.43	1890.78	1533.7	1812.87	1860.31	1551.32	1809.95	1363.54	1541.92	1986.87	1914.55
chr12	14629848	14630734	887	6.96783	7.03211	6.90055	0.00308638	0.584526	0.946946	148.6	111.56	131.91	140.59	119.85	132.76	130.97	93.84	78.07	136.91	139.43	137.62
chr2	172735759	172736286	528	4.41972	4.14808	4.64823	-0.00200186	0.584533	0.946946	27.74	21.01	12.77	9.59	13.68	21.59	34.93	18.25	72.86	9.29	7.21	7.92
chr9	130017625	130018099	475	5.70368	5.77009	5.63407	0.00282366	0.584541	0.946946	73.31	64.48	48.23	49.53	51.9	39.99	69.85	39.1	31.23	53.9	63.7	40.19
chr3	186381762	186382454	693	4.88568	5.00564	4.75483	0.0021118	0.584542	0.946946	31.7	33.32	10.64	51.12	33.97	31.99	5.82	21.72	41.63	63.81	16.83	12.18
chr11	65416395	65416668	274	8.9901	8.95476	9.02459	-0.00338979	0.584549	0.946946	518.12	552.02	468.79	496.85	422.31	519.06	666.52	476.17	484	474.53	556.51	467.07
chr22	40621520	40621798	279	4.03685	4.07471	3.99797	0.00210568	0.584559	0.946946	29.72	10.87	7.09	20.77	17.46	15.2	5.82	20.85	41.63	13.63	6.01	7.92
chr1	235931163	235932886	1724	9.68388	9.7364	9.62938	0.00303056	0.584562	0.946946	954.02	640.41	861.7	766.05	838.49	1057.32	718.91	984.48	463.19	638.7	966.39	980.41
chr1	32991918	32993498	1581	10.5013	10.4676	10.5341	-0.00320735	0.584572	0.946946	1309.68	1557.55	1553.9	1306.04	1578.83	1190.09	1367.96	1541.46	988.83	1353.6	1974.85	1670.36
chr11	59211808	59212271	464	7.2774	7.34018	7.21177	0.00284821	0.58458	0.946946	210.02	176.76	117.02	175.74	143.92	148.76	93.14	86.02	166.54	157.97	207.94	177.81
chr12	10675067	10675507	441	5.87088	5.81494	5.92474	-0.00275971	0.584583	0.946946	58.45	33.32	67.38	39.14	75.5	63.98	75.67	60.82	41.63	70	43.27	73.07
chr17	46978145	46979959	1815	8.56133	8.52784	8.59406	-0.00326825	0.584596	0.946946	310.08	381.78	399.29	318.72	399.19	405.49	445.31	446.62	333.08	328.95	338.96	425.66
chr6	150503620	150503989	370	3.81629	3.9349	3.68704	0.00192582	0.584612	0.946946	0.99	10.87	21.99	31.15	15.57	11.2	8.73	8.69	20.82	8.67	6.01	24.36
chr11	116853414	116854329	916	9.23988	9.27728	9.2015	0.00326421	0.584614	0.946946	582.52	512.9	644.68	654.22	675.22	653.43	500.61	675.15	546.46	551.35	766.86	492.03
chr3	172522305	172522600	296	5.65049	5.71553	5.58239	0.00278824	0.584621	0.946946	69.35	34.05	61.7	45.53	54.26	50.39	46.57	70.38	46.84	40.27	45.68	37.76
chr9	272223	273348	1126	10.178	10.2081	10.1473	0.00370355	0.584624	0.946946	1133.34	1180.84	1280.85	1218.17	1147.08	1137.3	1012.87	1069.64	973.21	1183.24	1388.28	1177.11
chr1	203339990	203340524	535	6.73557	6.78573	6.6836	0.00313797	0.584624	0.946946	108.97	128.95	106.38	105.44	104.28	107.97	119.33	119.91	83.27	106.55	81.73	105.96
chr14	73786684	73787923	1240	10.0808	10.114	10.0468	0.00334083	0.584645	0.946946	949.07	1153.31	981.56	1045.63	1212.19	1307.65	995.41	1232.99	1035.67	947.83	866.62	1267.84
chr7	48035125	48036483	1359	9.17052	9.12582	9.21387	-0.00306043	0.584646	0.946946	663.75	778.05	529.79	390.61	550.65	439.08	558.83	642.13	582.89	724.81	586.56	467.68
chr6	73653112	73654701	1590	11.3808	11.3561	11.405	-0.00366041	0.584649	0.946946	2446.97	2908.63	2728.36	2241.43	2495.64	2907.23	2360.45	2578.95	2706.26	2504	3055.42	3065.47
chr4	1032293	1032883	591	4.88082	4.78249	4.97288	-0.00237734	0.58466	0.946946	25.76	34.05	21.99	44.73	25.01	13.6	29.11	29.54	36.43	54.52	10.82	28.01
chr9	121185005	121186019	1015	7.52218	7.49822	7.54575	-0.00310964	0.584667	0.946946	168.42	165.9	198.58	193.31	219.41	139.16	183.36	184.21	119.7	201.34	218.76	213.74
chr3	63911518	63913169	1652	11.1736	11.1455	11.2012	-0.00354326	0.584671	0.946946	2107.17	2728.97	2119.14	1933.1	2236.59	2467.35	2523.44	2453.82	2331.55	1923.53	2277.74	2616.67
chr2	169468473	169470806	2334	8.70959	8.81853	8.59174	0.00222974	0.584683	0.946946	164.45	268.77	634.75	430.55	405.8	804.59	247.4	690.79	275.83	218.06	521.66	361.11
chr12	89992131	89993781	1651	6.5965	6.6679	6.52139	0.00277389	0.584696	0.946946	70.34	81.86	102.84	142.99	87.29	124.77	58.21	114.7	88.47	71.24	143.04	75.51
chr21	33268730	33269396	667	8.50873	8.47311	8.54349	-0.00309909	0.584707	0.946946	357.63	360.05	409.22	393.81	364.27	247.13	282.32	353.65	322.67	426.83	498.82	354.41
chr4	140837568	140838048	481	4.77286	4.66145	4.87629	-0.0024949	0.584708	0.946946	13.87	33.32	30.5	29.56	30.2	14.4	43.66	19.12	26.02	40.89	26.44	20.1
chr5	88707858	88708718	861	5.43747	5.52064	5.34921	0.0026426	0.584747	0.946953	26.75	56.51	43.97	70.29	36.33	41.59	37.84	39.97	31.23	37.79	67.31	30.45
chr20	56483486	56484520	1035	7.01514	6.96267	7.06576	-0.00284949	0.584747	0.946953	85.2	110.11	180.14	145.38	154.77	72.78	130.97	133.81	104.09	143.72	127.41	163.81
chr5	131229646	131230244	599	5.62092	5.52783	5.70836	-0.00276502	0.584751	0.946953	49.53	39.12	48.94	49.53	58.51	31.19	49.48	32.15	72.86	48.94	40.87	69.42
chr2	111043038	111043579	542	4.5249	4.69281	4.33485	0.00233879	0.584752	0.946953	21.79	30.43	26.24	12.78	31.14	32.79	8.73	39.97	5.2	22.3	14.42	30.45
chr4	1726294	1726543	250	6.89117	6.83614	6.94417	-0.00314388	0.584772	0.946968	128.79	128.23	117.73	106.24	95.79	108.77	151.35	106.01	130.11	125.76	114.19	111.44
chr15	100596679	100597178	500	5.46965	5.33045	5.59659	-0.0022572	0.584819	0.947027	51.52	63.03	34.75	36.74	35.39	19.99	17.46	38.23	93.68	65.67	62.5	12.79
chr9	121282339	121283174	836	5.33161	5.23973	5.41799	-0.00266182	0.584836	0.94703	25.76	36.95	46.1	24.76	44.35	48.79	46.57	54.74	41.63	24.78	54.09	34.71
chr20	50543412	50543637	226	5.36686	5.44238	5.28717	0.00255554	0.584855	0.94703	39.63	22.46	44.68	78.28	35.86	39.99	23.28	39.97	52.04	48.94	44.47	25.58
chr19	21358623	21359835	1213	10.0713	10.1033	10.0386	0.00365839	0.58486	0.94703	1064.98	1080.86	1204.96	1023.26	1092.82	1133.3	1030.33	1062.69	832.7	991.19	1143.08	1250.79
chr1	198079563	198079869	307	3.61743	3.44254	3.77339	-0.00209879	0.584864	0.94703	9.91	7.24	6.38	15.18	11.32	15.2	8.73	4.34	26.02	25.4	8.41	9.13
chr3	12135070	12135517	448	5.83	5.68824	5.95906	-0.00269266	0.584871	0.94703	62.41	51.44	58.87	49.53	49.54	37.59	87.32	53.87	109.29	50.18	36.06	36.54
chr8	110832455	110832686	232	3.94716	3.95279	3.94152	0.00231074	0.584883	0.947034	12.88	12.32	16.31	11.98	14.63	24.79	29.11	14.77	20.82	11.77	8.41	7.31
chr3	125179555	125179899	345	3.44866	3.67056	3.18632	0.00177027	0.584919	0.947054	32.69	8.69	2.84	3.2	16.99	12	8.73	7.82	0	24.78	8.41	4.87
chr14	52235344	52236028	685	5.43804	5.29109	5.5714	-0.00263879	0.58492	0.947054	20.8	35.5	52.48	32.75	48.6	44.79	43.66	49.53	88.47	35.31	36.06	32.27
chr3	45664251	45665085	835	8.45807	8.50863	8.40567	0.00305153	0.58493	0.947054	290.27	242.69	432.62	395.41	441.18	383.1	256.13	416.21	307.06	325.85	370.21	359.28
chr2	89936095	89936351	257	4.1601	4.04678	4.26517	-0.00242963	0.584941	0.947054	12.88	16.66	13.48	23.17	16.99	16	17.46	19.12	26.02	30.97	9.62	12.18
chr1	229325897	229326483	587	5.88079	6.04321	5.69775	0.0017889	0.584946	0.947054	134.73	28.25	96.45	89.47	33.97	12.8	58.21	79.94	36.43	34.69	12.02	90.12
chrX	39293221	39293866	646	5.25433	5.07645	5.41266	-0.00231124	0.584963	0.947064	20.8	17.39	31.91	35.95	31.61	64.78	26.19	34.76	104.09	20.44	40.87	29.23
chr14	102606301	102606609	309	4.06694	3.93086	4.19129	-0.00229624	0.584991	0.947067	15.85	19.56	9.22	23.96	16.51	6.4	26.19	19.12	20.82	19.2	6.01	18.27
chr6	110981261	110982673	1413	10.4709	10.5025	10.4386	0.00355034	0.584991	0.947067	1372.09	1624.19	1458.86	1407.48	1297.6	1543.59	1469.83	1284.26	1056.48	1364.13	1567.38	1585.1
chr19	19366638	19367297	660	7.61318	7.54883	7.67478	-0.00302207	0.585024	0.947067	183.28	223.13	129.79	198.1	158.07	231.14	264.86	177.26	244.6	186.47	167.07	185.73
chr14	22505604	22506463	860	5.14546	5.06396	5.2226	-0.00251397	0.585029	0.947067	58.45	33.32	21.99	32.75	30.2	23.99	29.11	52.14	36.43	30.97	55.29	20.1
chr9	137240315	137241757	1443	12.419	12.4404	12.3973	0.00390497	0.585035	0.947067	5480.43	5983.88	5182.26	5202.58	4954	6545.47	5268.09	5228.27	5672.74	4876.67	5435.33	5885.53
chr2	39093251	39093921	671	5.59294	5.67154	5.50981	0.0026949	0.585038	0.947067	59.44	45.64	31.21	73.49	52.85	43.19	46.57	46.92	41.63	68.14	39.67	30.45
chr5	88784747	88785620	874	6.16897	6.23929	6.09505	0.00295383	0.585048	0.947067	68.36	56.51	97.87	72.69	67.48	90.38	64.03	70.38	52.04	76.82	82.94	63.94
chr10	86365700	86367643	1944	7.52123	7.46154	7.57856	-0.00307774	0.585051	0.947067	185.26	200.67	187.94	135.8	180.72	167.16	218.29	199.85	228.99	140.01	147.84	211.92
chr10	114543964	114544833	870	9.50455	9.47429	9.53419	-0.00324125	0.585058	0.947067	559.73	733.13	868.08	703.74	656.82	746.2	657.78	742.92	588.09	688.88	954.37	816.61
chr6	32405047	32405549	503	4.4988	4.63826	4.34439	0.00246734	0.585074	0.947067	23.78	17.39	14.18	36.74	24.54	32.79	17.46	30.41	10.41	26.02	13.22	24.36
chr9	36136151	36137512	1362	10.7561	10.7284	10.7833	-0.00348237	0.585076	0.947067	1557.35	2132.75	1639.71	1467.39	1550.99	1831.52	1819.09	1659.63	1597.74	1577.85	1988.07	1931.6
chr9	121098649	121099368	720	8.93381	8.97966	8.88645	0.00320744	0.585102	0.947085	542.89	359.32	509.93	545.58	487.43	583.85	433.67	554.37	369.51	459.05	471.17	551.71
chr13	73708389	73708685	297	4.73389	4.52511	4.91624	-0.00225216	0.585107	0.947085	19.81	12.32	22.69	36.74	16.99	29.59	23.28	32.15	78.07	18.58	10.82	18.27
chr5	60514011	60514548	538	5.85292	5.78768	5.91533	-0.00293428	0.585124	0.947092	52.51	37.67	67.38	56.71	60.4	56.79	52.39	56.48	72.86	52.66	57.69	70.03
chrX	153844720	153845589	870	5.81308	5.91535	5.70301	0.00272385	0.585132	0.947092	54.49	31.88	70.92	69.5	74.55	60.78	32.02	64.3	31.23	48.94	70.92	65.16
chr17	7743417	7744064	648	6.18637	6.15233	6.21963	-0.00292589	0.58516	0.947121	74.3	45.64	80.14	78.28	68.42	79.98	93.14	79.94	46.84	86.73	58.9	81.6
chr11	61429301	61430456	1156	11.6642	11.6422	11.686	-0.00384764	0.585184	0.947136	3280.13	3675.08	2897.16	2796.6	3049.6	3479.08	3198.69	2963.88	3216.29	3314.92	3498.95	3575.77
chrX	115939787	115940163	377	4.69843	4.60266	4.78823	-0.00223674	0.58519	0.947136	14.86	43.47	25.53	31.95	15.57	14.4	11.64	10.43	31.23	47.7	27.65	37.15
chr14	63471248	63471797	550	4.69445	4.50589	4.86119	-0.00237007	0.585222	0.947172	18.82	16.66	19.15	35.15	19.35	27.19	43.66	19.99	52.04	29.12	19.23	10.35
chr1	12081628	12082052	425	4.65775	4.54707	4.76054	-0.00258142	0.585239	0.947183	20.8	21.73	30.5	15.98	24.06	27.19	17.46	30.41	36.43	18.58	40.87	18.88
chr13	23374956	23376043	1088	11.464	11.4919	11.4357	0.00351916	0.585266	0.947204	2595.58	3589.6	2742.55	2612.87	2573.97	3165.56	2578.74	2525.07	2784.33	2601.26	2842.67	3287.74
chr7	5626508	5627123	616	5.59839	5.64858	5.5464	0.00264264	0.585279	0.947204	50.52	50.71	39.01	49.53	63.23	47.99	29.11	61.69	78.07	55.75	18.03	37.76
chr6	156410734	156410960	227	3.58226	3.37839	3.76085	-0.00200628	0.585282	0.947204	11.89	8.69	6.38	6.39	4.25	24.79	14.55	7.82	26.02	8.05	6.01	18.88
chr22	22748408	22748593	186	5.44531	5.53228	5.35277	0.00249662	0.585299	0.947205	65.38	46.36	44.68	28.76	45.3	47.19	93.14	22.59	10.41	42.13	31.25	45.67
chrX	10395615	10396075	461	4.82583	4.71332	4.93018	-0.00264669	0.585303	0.947205	22.79	24.63	36.17	18.37	22.65	32.79	26.19	20.85	46.84	26.64	24.04	38.36
chr5	40276872	40277836	965	6.12055	6.21053	6.02457	0.00222762	0.585331	0.947223	89.16	90.56	27.66	84.67	93.9	58.38	93.14	32.15	88.47	100.36	64.91	11.57
chr15	58748442	58750455	2014	11.5316	11.5602	11.5025	0.00349706	0.585334	0.947223	2885.84	3449.78	2424.11	2737.49	3000.05	3621.44	3061.9	2765.76	2643.81	2689.85	2866.71	3379.69
chr5	109401255	109401488	234	3.3003	3.38945	3.20527	0.00186259	0.585406	0.947273	8.92	15.21	2.13	9.59	9.44	17.6	5.82	3.48	20.82	16.11	1.2	7.92
chr5	912311	913036	726	5.24038	5.05658	5.40339	-0.00166429	0.585409	0.947273	42.6	39.84	8.51	61.51	26.42	20.79	11.64	19.12	26.02	155.49	26.44	15.22
chr20	63542732	63543332	601	8.14896	8.07093	8.22299	-0.00263006	0.585409	0.947273	295.22	349.18	163.83	455.32	214.69	135.16	375.46	225.92	249.81	421.88	349.77	169.9
chr8	22933092	22933350	259	4.1605	4.01894	4.28941	-0.002237	0.585447	0.947273	10.9	15.94	12.77	35.95	11.32	10.4	14.55	18.25	31.23	29.12	13.22	10.96
chr1	66374226	66375414	1189	10.2724	10.3152	10.2283	0.00318244	0.58546	0.947273	1463.23	1235.17	1220.56	1148.67	1349.5	1226.88	1047.8	1039.22	796.27	1312.09	1627.48	1374.41
chr19	36604468	36606136	1669	11.011	11.0362	10.9854	0.00388249	0.585465	0.947273	2283.51	1927.74	2188.65	2006.58	2056.81	2137.04	1740.51	2170.55	1889.18	1897.51	2246.49	2220.24
chr2	47634846	47635229	384	4.19674	4.12052	4.26914	-0.00233865	0.585475	0.947273	11.89	20.28	14.18	26.36	10.85	20.79	40.75	26.07	0	18.58	12.02	18.27
chr18	62937911	62938336	426	4.10516	4.1707	4.03649	0.00231451	0.585477	0.947273	26.75	7.24	20.57	11.98	23.12	18.4	29.11	10.43	15.61	13.01	10.82	19.49
chr16	20839728	20839901	174	2.79933	2.70762	2.88555	-0.00188034	0.585479	0.947273	5.94	6.52	1.42	13.58	6.13	5.6	8.73	6.95	0	12.39	13.22	3.04
chr10	92822473	92823505	1033	6.28198	6.3406	6.22088	0.00278032	0.585488	0.947273	73.31	50.71	75.89	89.47	76.91	119.97	90.23	104.27	72.86	72.48	52.89	54.81
chr4	71186280	71188203	1924	8.90752	8.85023	8.96262	-0.00299306	0.585489	0.947273	339.8	537.53	556.74	351.47	473.27	510.27	599.57	512.66	619.32	350.01	348.57	563.28
chr3	108006006	108006586	581	5.85729	5.72057	5.98217	-0.00250245	0.585495	0.947273	35.66	39.84	77.3	31.95	58.04	73.58	81.5	73.86	109.29	35.31	33.66	45.67
chr19	21698374	21698532	159	3.21282	3.25871	3.16543	0.00212977	0.585507	0.947273	8.92	4.35	10.64	6.39	12.74	14.4	8.73	6.95	15.61	4.96	6.01	11.57
chr19	14574229	14574809	581	9.31753	9.29298	9.34168	-0.00343166	0.585508	0.947273	638.99	578.83	611.35	734.9	595.01	604.64	733.46	635.18	515.23	756.4	685.13	567.54
chr17	75456147	75457413	1267	10.3137	10.3388	10.2881	0.00355091	0.585561	0.947329	1411.72	1323.55	1144.68	1236.54	1170.2	1483.61	1333.03	1177.38	1275.07	1025.26	1414.73	1276.36
chr19	16382470	16384090	1621	10.8408	10.8842	10.7961	0.0031267	0.585562	0.947329	1913.99	1811.1	2138.29	1691.86	1840.23	1945.09	1542.59	1743.92	1129.34	1567.94	2583.05	2101.5
chr18	25282337	25282616	280	4.72701	4.51914	4.90866	-0.00223176	0.585587	0.947351	17.83	7.24	31.21	20.77	24.54	35.99	29.11	14.77	72.86	21.06	15.63	26.79
chr2	113923384	113924446	1063	9.46847	9.51603	9.41929	0.00315669	0.585596	0.947351	743.01	727.34	746.1	748.48	734.68	693.42	646.14	624.75	400.74	708.7	951.96	775.81
chr8	30092738	30093183	446	8.1151	8.07346	8.15556	-0.00295365	0.585623	0.947379	212.01	279.63	346.1	247.63	302.93	227.94	200.83	239.82	208.17	291.78	417.09	353.19
chrX	136754689	136754896	208	3.42638	3.62114	3.20117	0.00220207	0.585642	0.947384	7.93	15.94	18.44	14.38	7.55	9.6	5.82	10.43	0	11.77	18.03	9.13
chrX	41350087	41351796	1710	7.70875	7.81531	7.5937	0.00221957	0.585647	0.947384	283.33	346.28	222.69	157.36	258.58	83.18	212.47	84.28	213.38	233.55	91.35	323.96
chr5	111835194	111835517	324	3.91546	4.00581	3.81908	0.00204673	0.585663	0.947393	4.95	23.91	18.44	8.79	9.91	30.39	17.46	6.08	20.82	12.39	6.01	21.92
chr19	51416990	51418336	1347	10.9196	10.8973	10.9416	-0.00359754	0.585672	0.947393	1920.92	1839.35	2029.07	1993.01	1900.63	1760.34	1877.3	2043.69	1535.28	1889.46	2476.07	1979.1
chr16	75789216	75789555	340	4.57774	4.38704	4.74615	-0.00239783	0.585684	0.947394	24.77	19.56	14.89	23.96	20.76	21.59	49.48	13.03	41.63	27.26	16.83	12.79
chr17	3923338	3924277	940	6.56408	6.6321	6.49268	0.00286635	0.5857	0.947404	115.91	116.63	65.25	137.39	75.97	83.98	64.03	97.32	88.47	89.83	114.19	86.47
chr10	132222966	132223944	979	7.0214	6.93881	7.09952	-0.00291907	0.585749	0.947449	128.79	89.83	122.69	149.38	119.85	125.57	212.47	119.04	166.54	120.18	91.35	113.27
chr7	130490910	130491133	224	5.32998	5.25839	5.39818	-0.00286625	0.58575	0.947449	33.68	32.6	50.35	40.74	38.69	33.59	34.93	47.79	52.04	36.55	37.26	44.45
chr1	21368411	21368938	528	5.48683	5.51525	5.45785	0.00278444	0.58578	0.947449	55.48	41.29	38.3	32.75	43.41	63.18	58.21	34.76	52.04	32.83	45.68	40.19
chr9	127862106	127863085	980	9.7107	9.68377	9.73713	-0.00340412	0.585785	0.947449	734.09	723.72	988.65	832.35	783.28	872.57	750.92	865.44	785.86	757.02	1019.28	942.05
chr1	205275058	205275502	445	7.92515	7.98338	7.86446	0.00299338	0.585792	0.947449	234.79	194.15	260.99	232.45	205.73	390.3	189.19	221.57	197.77	269.48	259.63	260.63
chr3	60577367	60578500	1134	6.63558	6.53914	6.72597	-0.0025033	0.585807	0.947449	81.24	40.57	118.44	79.88	65.12	172.75	142.62	127.73	119.7	88.59	45.68	110.83
chr8	8358401	8359075	675	5.57596	5.47335	5.67174	-0.0023385	0.585832	0.947449	14.86	56.51	71.63	60.71	47.66	15.2	40.75	45.18	46.84	37.17	82.94	52.98
chr5	133919824	133920088	265	4.18366	4.03988	4.31441	-0.002604	0.585838	0.947449	14.86	19.56	14.18	15.98	16.51	17.6	11.64	18.25	36.43	18.58	18.03	16.44
chr14	47917441	47917700	260	3.81355	3.92955	3.68741	0.00229093	0.58584	0.947449	20.8	8.69	18.44	10.38	9.91	23.19	17.46	13.9	10.41	16.73	6.01	12.79
chr2	120006859	120007664	806	6.02409	6.13725	5.9013	0.00225886	0.585865	0.947449	89.16	109.39	25.53	97.45	36.8	63.98	26.19	47.79	62.45	122.04	72.12	28.01
chr8	9622904	9623731	828	5.82441	5.91232	5.73078	0.00274137	0.585869	0.947449	59.44	34.77	55.32	80.68	57.57	73.58	52.39	80.81	36.43	60.09	45.68	43.24
chr2	118061375	118062091	717	5.93885	6.00256	5.8722	0.00281769	0.585881	0.947449	77.27	62.3	51.77	61.51	64.64	67.18	110.6	59.09	26.02	57.61	39.67	58.46
chr14	100375303	100376753	1451	10.7784	10.8176	10.7381	0.00315945	0.585888	0.947449	2464.81	1874.13	1515.6	1867.59	1525.98	1580.38	2258.58	1918.57	1316.7	1478.12	1608.24	1667.92
chr7	75619726	75619935	210	5.34553	5.30259	5.38723	-0.00263144	0.58589	0.947449	48.54	22.46	41.84	36.74	44.83	42.39	29.11	69.51	26.02	29.12	51.68	45.67
chr4	153345727	153345930	204	5.94041	6.04059	5.83275	0.00293468	0.5859	0.947449	63.4	59.4	67.38	65.5	68.89	70.38	34.93	79.07	36.43	66.91	61.3	63.33
chr7	108452618	108453047	430	6.65529	6.68967	6.62008	0.00306896	0.585908	0.947449	111.95	91.28	111.35	84.67	121.74	98.37	110.6	92.11	104.09	109.65	76.93	96.82
chr2	151728580	151729795	1216	8.00489	8.05146	7.95676	0.00315594	0.585916	0.947449	228.85	238.34	309.93	214.88	285.47	314.32	276.5	225.92	182.15	251.52	290.88	263.68
chr6	25718272	25718455	184	3.77004	3.87821	3.65311	0.00226013	0.585918	0.947449	5.94	19.56	14.89	15.98	17.46	14.4	20.37	15.64	5.2	17.97	10.82	5.48
chr9	121779551	121779859	309	3.66372	3.38711	3.89574	-0.00169528	0.585929	0.947449	12.88	2.17	5.67	30.35	8.49	3.2	11.64	5.21	41.63	23.54	2.4	4.87
chr5	173332029	173332306	278	4.74175	4.54324	4.91623	-0.00244709	0.585933	0.947449	30.71	21.73	26.95	21.57	24.54	14.4	46.57	21.72	57.25	22.92	13.22	19.49
chr10	119784594	119785210	617	6.75918	6.67889	6.83524	-0.00282487	0.58594	0.947449	82.23	88.38	129.79	114.23	140.14	59.98	116.42	82.55	140.52	97.26	144.24	104.13
chr13	51418856	51419936	1081	7.78205	7.83432	7.72782	0.00311889	0.585957	0.94746	214.98	187.63	242.55	259.61	240.65	223.94	250.31	273.71	140.52	228.59	182.7	196.08
chr10	107656854	107657230	377	4.78435	4.88772	4.673	0.00248561	0.585983	0.947486	22.79	28.98	19.15	47.93	23.59	35.19	20.37	29.54	20.82	34.07	34.86	13.4
chr20	39785916	39786434	519	3.83506	4.00544	3.64182	0.00187501	0.586005	0.947505	15.85	6.52	3.55	37.54	21.71	11.2	8.73	13.9	10.41	29.74	4.81	7.31
chr1	117388383	117388633	251	3.56827	3.5459	3.59029	-0.00220208	0.586047	0.947513	7.93	7.24	17.02	12.78	9.91	15.2	5.82	14.77	5.2	16.73	7.21	22.53
chr7	28481318	28481831	514	4.2626	4.37223	4.14395	0.00192199	0.586052	0.947513	33.68	5.07	9.93	9.59	42	23.99	5.82	17.38	31.23	16.73	30.05	4.87
chr19	7943156	7944527	1372	11.9484	11.9314	11.9653	-0.00440191	0.586072	0.947513	3921.1	4037.3	3932.62	3803.88	3571	4169.3	3713.86	3729.39	4101.03	3886.71	4289.85	4270.59
chr4	112895925	112896358	434	3.78674	3.91042	3.65146	0.00163861	0.586094	0.947513	16.84	2.9	4.26	35.15	25.48	5.6	8.73	7.82	31.23	19.2	8.41	0
chr5	178145680	178146790	1111	7.23273	7.21264	7.25253	-0.00308514	0.586099	0.947513	144.64	166.62	125.53	140.59	130.23	182.35	177.54	175.52	83.27	156.11	158.66	163.81
chr2	190118986	190119721	736	7.67604	7.56363	7.78031	-0.00219843	0.5861	0.947513	177.33	185.46	210.64	182.13	293.97	85.58	101.87	122.52	130.11	191.42	478.39	294.73
chr17	8162164	8163628	1465	10.2436	10.2015	10.2845	-0.00314374	0.586103	0.947513	895.57	1276.46	1236.88	1063.2	1098.95	1494.01	1178.77	1405.04	1488.45	944.11	985.62	1481.58
chr1	51963613	51964382	770	6.27559	6.34841	6.19891	0.00279141	0.586125	0.947513	98.08	40.57	86.52	108.64	70.31	84.78	75.67	66.91	62.45	97.88	74.52	63.33
chr10	96931133	96931568	436	5.30012	5.20116	5.39273	-0.00281927	0.586131	0.947513	31.7	39.12	42.55	33.55	43.41	30.39	34.93	32.15	57.25	33.45	52.89	41.41
chr20	49178975	49180420	1446	6.15833	6.23658	6.07559	0.00274981	0.586144	0.947513	67.37	73.89	65.25	99.85	92.48	53.59	52.39	69.51	52.04	79.3	108.18	43.24
chr13	27212362	27212987	626	4.80843	4.9256	4.68091	0.00211603	0.586151	0.947513	30.71	50.71	20.57	14.38	23.59	42.39	0	35.63	41.63	11.77	21.64	43.24
chr18	48851352	48851829	478	5.27406	5.192	5.3517	-0.00268954	0.586174	0.947513	36.66	28.25	34.04	27.96	39.64	52.79	34.93	55.61	46.84	23.54	42.07	42.02
chr14	65329781	65330402	622	5.51036	5.42259	5.59309	-0.00251162	0.586178	0.947513	71.33	36.95	24.11	59.91	41.05	23.99	75.67	45.18	31.23	43.98	62.5	31.06
chr2	12056863	12058108	1246	9.27799	9.23873	9.31621	-0.00300915	0.586182	0.947513	553.79	593.32	588.65	623.86	615.77	649.43	477.33	825.47	359.1	557.55	907.49	697.86
chr5	60532880	60533345	466	4.67956	4.61128	4.74474	-0.00245898	0.586185	0.947513	9.91	25.36	28.37	35.95	25.48	21.59	14.55	29.54	26.02	20.44	25.24	45.06
chr22	33578040	33578250	211	5.43843	5.52694	5.34414	0.00272838	0.586193	0.947513	37.65	42.02	68.08	39.94	45.77	43.19	37.84	38.23	31.23	32.21	39.67	64.55
chr20	47612600	47613027	428	4.20442	4.34414	4.04971	0.0023486	0.586222	0.947513	9.91	18.84	24.11	24.76	22.65	21.59	20.37	11.3	5.2	33.45	14.42	14.61
chr12	112418253	112419603	1351	10.7193	10.7485	10.6895	0.00352843	0.586231	0.947513	1472.15	2117.54	1688.65	1469.79	1751.52	1822.72	1627	1846.45	1446.81	1567.32	1692.38	1728.82
chr1	33381858	33382673	816	6.73144	6.80724	6.65144	0.00275278	0.586236	0.947513	88.17	71.72	111.35	176.53	127.4	96.77	66.94	155.54	93.68	113.37	85.34	88.3
chr3	127536541	127537162	622	4.45485	4.32443	4.57446	-0.00234869	0.586237	0.947513	24.77	27.53	17.73	22.37	19.82	8	23.28	20.85	36.43	21.68	7.21	33.49
chr1	117627776	117628674	899	6.00799	5.9745	6.04073	-0.00287459	0.586237	0.947513	63.4	77.52	75.18	46.33	66.06	48.79	46.57	66.04	52.04	78.68	88.95	62.72
chr11	88354276	88354505	230	3.82208	3.94189	3.69141	0.00178854	0.586241	0.947513	24.77	10.14	7.09	19.97	27.84	2.4	5.82	11.3	26.02	23.54	9.62	1.22
chr12	49018105	49019313	1209	11.535	11.5602	11.5093	0.00383924	0.586253	0.947513	2855.13	3432.4	2966.66	2852.51	2865.57	3146.37	2759.2	2839.62	2456.45	2920.3	3202.06	3312.09
chr21	38780681	38781539	859	6.59032	6.51914	6.65816	-0.00267358	0.586257	0.947513	45.57	125.33	70.21	93.46	106.17	109.57	72.76	139.03	109.29	79.91	63.7	141.28
chr4	104969499	104969753	255	4.50385	4.59	4.41224	0.00239472	0.586267	0.947513	26.75	12.32	24.82	39.14	25.48	16	23.28	16.51	20.82	29.74	26.44	10.96
chr1	59410539	59410764	226	3.63182	3.74382	3.5104	0.00211213	0.586281	0.947513	15.85	8.69	12.06	6.39	11.8	25.59	8.73	18.25	15.61	14.87	3.61	7.31
chr13	60431012	60431645	634	5.66876	5.66632	5.67118	0.00277226	0.586283	0.947513	50.52	52.88	52.48	35.95	50.49	62.38	49.48	52.14	93.68	40.27	34.86	35.32
chr10	45403644	45404726	1083	7.07074	7.1237	7.01576	0.00295819	0.586323	0.947516	102.04	118.08	143.97	146.18	168.92	157.56	151.35	147.72	93.68	102.22	173.08	108.39
chr6	157127865	157129003	1139	5.50156	5.54607	5.45564	0.00270972	0.586327	0.947516	36.66	32.6	35.46	51.12	53.32	71.18	66.94	32.15	41.63	43.36	42.07	37.15
chr16	84925217	84925527	311	4.26836	4.16726	4.36284	-0.00241616	0.586343	0.947516	14.86	22.46	12.77	15.18	19.35	23.19	17.46	27.81	26.02	29.12	7.21	15.83
chr6	33204307	33204775	469	9.51753	9.49329	9.54137	-0.00355196	0.586351	0.947516	805.42	828.04	604.96	651.82	666.26	767.8	788.76	732.5	681.77	738.44	757.24	772.15
chr12	32761381	32762419	1039	6.52711	6.57439	6.47822	0.00279297	0.586353	0.947516	71.33	87.66	106.38	130.2	106.64	69.58	104.78	90.37	109.29	86.11	42.07	102.3
chr17	44324415	44325932	1518	11.116	11.1354	11.0963	0.0041265	0.586355	0.947516	2304.32	2565.24	2150.35	2157.56	2055.87	2264.2	2156.72	2175.77	2175.42	2119.91	2424.39	2084.45
chr5	119030809	119032244	1436	9.24473	9.29764	9.18981	0.00300614	0.586368	0.947516	485.43	697.64	626.95	734.1	671.92	559.85	416.21	606.5	421.55	643.04	901.48	515.17
chr8	127512148	127512578	431	5.19137	5.25844	5.12103	0.0026268	0.586374	0.947516	40.62	18.11	35.46	55.92	33.97	45.59	40.75	44.31	36.43	32.21	24.04	31.06
chr4	1351899	1352150	252	7.8444	7.80836	7.87957	-0.00314439	0.586391	0.947516	215.97	266.59	206.38	230.85	199.59	225.54	325.98	212.88	171.74	217.44	213.95	270.98
chr9	76569906	76570164	259	4.30171	4.39941	4.19692	0.00227051	0.586415	0.947516	26.75	7.24	34.04	11.18	25.01	22.39	5.82	17.38	26.02	16.11	26.44	18.27
chr10	96263725	96264038	314	4.57641	4.49642	4.65219	-0.00249312	0.586416	0.947516	23.78	26.8	20.57	17.57	28.31	18.4	17.46	10.43	26.02	35.93	36.06	24.97
chr1	15416027	15416495	469	7.37427	7.30906	7.43665	-0.0026805	0.586422	0.947516	159.5	209.36	126.95	238.84	155.24	61.58	136.8	147.72	140.52	255.85	191.11	167.46
chr4	82899824	82901413	1590	12.3615	12.3852	12.3375	0.00381364	0.586424	0.947516	5178.27	5897.67	5368.07	4997.29	4905.87	5750.48	4668.52	4767.75	4761.98	5058.18	6069.98	5725.98
chr3	4533736	4534027	292	4.13319	3.93639	4.30634	-0.00238175	0.586446	0.947516	5.94	15.94	17.02	16.77	16.99	19.19	11.64	13.03	41.63	18.58	21.64	12.18
chr14	106788589	106789009	421	4.32763	4.16951	4.47013	-0.0024037	0.586451	0.947516	16.84	10.87	23.4	12.78	13.68	30.39	29.11	13.03	31.23	16.11	25.24	18.27
chr12	51343157	51343369	213	4.48572	4.45143	4.51921	-0.00265501	0.586457	0.947516	18.82	18.11	21.99	23.96	23.59	24.79	17.46	33.89	15.61	18.58	25.24	26.79
chr20	5645254	5645999	746	9.72327	9.7604	9.68516	0.00339468	0.586477	0.947516	782.64	819.34	946.1	1019.27	887.09	749.4	791.67	813.31	619.32	878.44	960.38	876.28
chr10	72135115	72135920	806	8.02407	7.98634	8.06083	-0.00299223	0.586503	0.947516	234.79	163.72	298.58	271.59	271.32	281.53	195.01	369.29	213.38	263.91	296.89	263.68
chr8	95295443	95295923	481	5.24592	5.30483	5.1845	0.00262969	0.586504	0.947516	36.66	22.46	41.84	40.74	38.69	56.79	20.37	49.53	52.04	32.83	39.67	23.75
chr2	121612555	121612902	348	4.57089	4.45636	4.67699	-0.00227943	0.586509	0.947516	5.94	37.67	29.79	27.96	20.76	9.6	17.46	18.25	31.23	26.02	27.65	32.88
chr2	181586419	181587084	666	5.55164	5.55963	5.5436	0.00269064	0.586512	0.947516	40.62	53.61	31.21	65.5	42.47	49.59	64.03	35.63	72.86	39.65	38.46	29.23
chr1	58991356	58991657	302	4.24457	4.40852	4.05957	0.00246246	0.58655	0.947516	13.87	15.94	19.86	29.56	25.01	23.19	14.55	26.94	0	21.68	20.43	16.44
chr18	62526274	62526944	671	9.5706	9.54011	9.60046	-0.00337084	0.586555	0.947516	593.42	893.23	746.1	706.94	810.65	716.61	861.52	711.64	697.38	698.17	795.71	893.33
chr19	543677	544605	929	5.90042	5.95065	5.84838	0.00253395	0.586576	0.947516	87.18	68.1	37.59	46.33	70.31	61.58	23.28	74.73	114.5	58.23	42.07	32.88
chr5	159097843	159098130	288	8.24277	8.20975	8.27504	-0.00339225	0.586578	0.947516	297.2	294.12	324.82	292.36	291.13	276.73	288.14	308.47	338.28	262.05	295.69	365.98
chr12	55829083	55830495	1413	11.0726	11.052	11.0929	-0.00392674	0.586606	0.947516	2110.14	2316.76	2093.61	2086.46	1914.31	2217.81	2014.1	1980.26	2185.83	2063.54	2458.04	2403.54
chr6	166461719	166462662	944	7.87203	7.81121	7.93039	-0.00277108	0.586613	0.947516	109.97	238.34	314.89	207.69	186.38	290.32	253.22	177.26	171.74	210.01	334.15	317.26
chr14	35398248	35398568	321	7.53347	7.47646	7.58832	-0.00287636	0.586625	0.947516	167.42	168.79	190.07	150.97	252.91	138.36	197.92	129.47	166.54	148.06	278.86	233.84
chr17	28040993	28042141	1149	11.8228	11.8467	11.7984	0.0037288	0.586632	0.947516	3500.06	3941.68	3558.86	3450.81	3351.58	4295.67	3204.51	3143.74	3637.84	3441.92	4006.19	3936.88
chr6	157388187	157388452	266	3.55255	3.70016	3.38808	0.00224562	0.586642	0.947516	17.83	9.42	13.48	20.77	8.49	8	5.82	8.69	10.41	16.73	10.82	10.35
chr18	48777105	48777633	529	6.10114	6.00068	6.19506	-0.00286194	0.58666	0.947516	77.27	80.41	50.35	51.92	69.83	54.39	96.05	51.27	98.88	68.76	61.3	63.33
chr19	38255164	38256803	1640	8.95653	8.91147	9.00023	-0.00300778	0.586661	0.947516	509.21	531.01	483.69	470.49	276.51	618.24	544.27	542.2	468.39	515.42	377.42	624.79
chr8	8273097	8273824	728	6.47044	6.51537	6.42405	0.00310649	0.586665	0.947516	78.26	86.93	99.29	100.65	87.76	95.97	69.85	91.24	88.47	86.11	99.76	79.77
chr6	127351942	127353574	1633	7.20736	7.14652	7.26573	-0.002946	0.586674	0.947516	112.94	107.94	211.35	131.8	137.31	148.76	192.1	128.6	150.93	120.8	165.87	165.03
chr17	77323609	77323955	347	7.40471	7.35328	7.45438	-0.00286197	0.586678	0.947516	133.74	140.54	163.83	238.84	184.97	119.17	186.28	142.5	119.7	192.04	265.64	146.15
chr10	3064486	3064842	357	6.97341	6.84837	7.08848	-0.00207592	0.58669	0.947516	179.31	24.63	147.52	76.68	163.26	99.97	61.12	99.93	124.9	201.96	104.57	224.09
chrX	12989900	12990627	728	5.58733	5.52959	5.64284	-0.00255029	0.586699	0.947516	28.73	39.84	46.1	77.48	43.41	41.59	26.19	64.3	41.63	84.87	48.08	34.71
chrX	129952455	129953464	1010	7.78177	7.83537	7.7261	0.00307187	0.586704	0.947516	170.4	234.72	236.17	209.29	211.86	307.92	218.29	198.11	150.93	223.64	262.03	217.4
chr8	130318954	130319243	290	6.81233	6.86936	6.75296	0.00291229	0.586705	0.947516	104.02	81.86	118.44	157.36	138.25	101.57	96.05	126.86	98.88	113.37	133.42	78.55
chr6	149189946	149190854	909	6.56628	6.61876	6.51182	0.00299658	0.586721	0.947516	87.18	99.25	116.31	83.87	91.07	111.97	84.41	101.66	93.68	80.53	69.71	117.53
chr1	148280199	148281833	1635	7.90668	7.96535	7.84552	0.00283198	0.586727	0.947516	224.88	314.41	271.63	268.4	243.48	176.75	195.01	144.24	234.2	156.11	359.39	291.08
chr10	13799378	13799932	555	4.70094	4.59164	4.80254	-0.00217526	0.586733	0.947516	43.59	15.21	15.6	23.96	33.5	12.8	69.85	26.07	0	29.12	16.83	25.58
chr2	161386318	161386507	190	3.58193	3.38944	3.75173	-0.00219137	0.586735	0.947516	8.92	5.07	12.06	5.59	16.04	15.2	14.55	17.38	20.82	11.15	9.62	7.31
chr17	31901066	31902227	1162	10.7386	10.7142	10.7626	-0.00356237	0.586752	0.947516	1825.82	1732.14	1620.56	1504.14	1477.38	1919.49	1886.03	1649.2	1478.04	1550.6	1902.73	1957.17
chr7	85324445	85325063	619	5.11222	5.1796	5.04154	0.0025582	0.58677	0.947516	31.7	21.01	40.43	25.56	33.97	64.78	26.19	22.59	41.63	33.45	42.07	31.67
chr2	197240108	197241339	1232	8.20276	8.24761	8.15647	0.0030672	0.586771	0.947516	254.6	305.71	341.13	368.25	341.15	212.74	299.79	296.3	239.4	262.05	367.8	246.63
chr17	68398692	68399363	672	5.55709	5.48582	5.625	-0.00261331	0.586771	0.947516	64.39	36.95	17.02	57.51	43.41	49.59	32.02	61.69	57.25	50.18	48.08	46.89
chr19	13951819	13952811	993	11.4929	11.5178	11.4676	0.00375211	0.586779	0.947516	3193.94	2963.68	2736.87	2813.37	2581.52	3303.93	2863.98	2498.14	2565.75	2792.69	3062.63	3208.57
chr17	42980028	42981438	1411	10.8269	10.855	10.7982	0.0035385	0.58679	0.947516	1776.28	2250.84	1726.95	1636.74	1692.54	2029.86	1539.68	1760.43	1779.89	1727.15	1783.73	2092.97
chr6	43702554	43703211	658	7.33542	7.25137	7.41484	-0.00266168	0.586792	0.947516	173.37	179.66	93.62	247.63	115.13	104.77	256.13	144.24	197.77	175.94	82.94	166.85
chr7	23373003	23374110	1108	9.40489	9.44734	9.36115	0.00338868	0.586811	0.947523	768.77	696.19	668.79	689.36	739.4	626.23	590.84	684.71	463.19	739.06	699.55	768.5
chr3	40770059	40770312	254	3.75979	3.51695	3.96757	-0.00204907	0.58682	0.947523	16.84	8.69	14.89	6.39	12.27	9.6	32.02	3.48	26.02	9.29	6.01	17.05
chr6	17585806	17586387	582	4.72675	4.64401	4.80501	-0.00247793	0.586827	0.947523	19.81	43.47	14.89	20.77	25.48	25.59	20.37	30.41	31.23	43.98	21.64	20.1
chr8	61882401	61882893	493	5.04788	5.12305	4.96858	0.00205561	0.586845	0.947533	29.72	6.52	51.77	28.76	54.74	37.59	17.46	23.46	67.66	12.39	52.89	14.01
chr6	170297154	170297439	286	5.92374	5.84944	5.9944	-0.00270761	0.586853	0.947533	45.57	89.11	73.76	41.54	47.19	48.79	52.39	63.43	78.07	58.85	40.87	88.91
chr1	45373258	45374055	798	5.91875	5.96992	5.86569	0.00285353	0.586873	0.947534	62.41	52.16	72.34	51.12	66.06	71.98	34.93	69.51	78.07	71.86	54.09	41.41
chr1	44738927	44740457	1531	10.168	10.1429	10.1927	-0.00371694	0.586898	0.947534	1165.04	1201.85	1138.3	1058.41	991.84	1228.48	1245.71	1069.64	1186.59	1051.9	1133.46	1334.82
chr15	94387480	94388500	1021	7.86118	7.9118	7.80873	0.00306444	0.586947	0.947534	180.3	207.19	279.43	253.22	257.63	267.13	215.38	206.8	187.36	192.66	237.99	305.09
chr3	142595541	142596985	1445	8.92622	8.87113	8.97929	-0.00295376	0.586962	0.947534	334.85	662.14	497.87	336.29	449.68	528.66	750.92	512.66	452.78	400.19	455.55	456.11
chr4	152584755	152585623	869	6.31378	6.41657	6.20309	0.00230919	0.586973	0.947534	108.97	56.51	63.12	170.14	61.81	51.99	84.41	60.82	62.45	149.3	60.1	24.97
chr2	102011144	102011396	253	3.67147	3.73364	3.6065	0.00213667	0.586974	0.947534	7.93	6.52	13.48	14.38	23.12	14.4	11.64	8.69	20.82	18.58	3.61	9.74
chr12	13790171	13791128	958	5.85236	5.70438	5.98657	-0.00254434	0.586981	0.947534	51.52	34.05	42.55	67.9	71.25	45.59	46.57	64.3	140.52	39.65	54.09	35.32
chr6	109002976	109003197	222	3.35403	3.55794	3.1165	0.00220739	0.586981	0.947534	13.87	6.52	12.06	9.59	9.44	19.19	8.73	12.16	0	10.53	7.21	13.4
chr1	27475068	27475792	725	6.69525	6.63719	6.75106	-0.00283514	0.586983	0.947534	82.23	108.67	124.11	114.23	110.41	57.58	113.51	72.99	98.88	105.93	105.77	149.19
chr3	72255597	72256580	984	7.49632	7.46621	7.52582	-0.00296006	0.587002	0.947534	177.33	169.52	210.64	143.78	153.35	206.35	116.42	190.29	135.31	179.03	234.39	250.28
chrX	153953079	153953997	919	7.14308	7.11794	7.16779	-0.00316736	0.587002	0.947534	159.5	167.35	123.4	131	127.4	124.77	157.17	155.54	114.5	152.4	140.63	142.49
chr12	121552376	121553175	800	5.72015	5.81927	5.61372	0.0027158	0.58703	0.947534	76.28	70.27	36.88	41.54	51.43	62.38	55.3	63.43	26.02	53.28	33.66	62.11
chr22	43115863	43116528	666	7.78626	7.84667	7.7232	0.00287911	0.587036	0.947534	241.73	189.8	233.33	330.7	231.21	154.36	160.08	225.05	213.38	320.28	174.29	174.77
chr19	34962501	34962767	267	4.73274	4.8072	4.65421	0.00246559	0.587063	0.947534	27.74	14.49	30.5	22.37	21.71	51.19	20.37	31.28	31.23	22.3	28.85	17.05
chrX	119515938	119516851	914	7.05951	7.0975	7.0205	0.00307424	0.587064	0.947534	132.75	149.23	134.04	143.78	120.32	141.56	98.96	171.18	156.13	104.69	123.8	124.23
chr12	57726025	57727209	1185	7.20056	7.05956	7.32899	-0.0020417	0.58707	0.947534	215.97	180.39	90.07	219.67	62.28	31.99	259.04	128.6	218.58	112.75	158.66	87.08
chr1	161763561	161763986	426	6.96992	7.02758	6.90986	0.00312882	0.587073	0.947534	123.83	122.43	117.02	157.36	122.21	139.96	145.53	131.21	78.07	127.62	110.58	128.49
chr22	42882127	42882856	730	5.82904	5.70781	5.94087	-0.00209589	0.587097	0.947534	68.36	45.64	19.86	103.05	51.9	24.79	29.11	63.43	72.86	150.54	25.24	27.4
chr10	74126764	74127607	844	6.99301	7.06767	6.91428	0.00279584	0.587108	0.947534	114.92	79.69	169.5	156.56	96.26	187.95	116.42	119.91	83.27	100.36	147.84	155.89
chr9	68639999	68641397	1399	11.2294	11.2754	11.1819	0.0030507	0.587108	0.947534	2271.62	2224.76	2722.69	2356.46	2433.35	2863.24	1676.48	2380.83	1504.06	2055.49	3236.92	3085.56
chr20	41657432	41658168	737	5.81914	5.91035	5.72178	0.00256723	0.587114	0.947534	42.6	45.64	51.06	103.84	66.53	51.19	46.57	40.84	41.63	89.21	64.91	33.49
chr7	106126154	106126952	799	6.15798	6.06358	6.24658	-0.00293199	0.587119	0.947534	65.38	68.1	69.5	68.7	81.63	47.99	101.87	66.04	93.68	66.91	60.1	66.98
chr9	15295613	15296545	933	7.79314	7.71454	7.86768	-0.00262635	0.587123	0.947534	150.58	214.43	221.99	321.12	268.96	83.18	180.45	338.01	255.01	128.86	251.21	247.84
chr16	34602	35572	971	9.50197	9.4745	9.52893	-0.0032599	0.587124	0.947534	638.99	667.21	797.87	762.05	835.18	567.05	678.16	813.31	551.66	742.16	875.04	772.15
chr7	65475244	65476484	1241	9.35422	9.45648	9.24415	0.00229532	0.587125	0.947534	1059.03	460.02	540.42	531.2	518.57	1106.11	375.46	680.36	234.2	529.05	1159.91	659.5
chr2	221451940	221452381	442	4.27963	4.39691	4.15197	0.00206749	0.587125	0.947534	26.75	13.76	26.95	3.99	14.16	40.79	34.93	11.3	10.41	14.25	10.82	24.97
chr10	46910999	46911995	997	5.20773	5.08719	5.31898	-0.00228852	0.58713	0.947534	25.76	43.47	43.97	20.77	13.21	56.79	17.46	19.12	62.45	36.55	61.3	42.63
chr17	4888870	4889672	803	7.86476	7.8981	7.83063	0.003289	0.587147	0.947534	228.85	274.56	255.32	249.23	213.75	209.54	203.74	229.39	249.81	239.74	194.72	248.45
chr1	228989758	228990830	1073	6.91216	6.98973	6.83019	0.00260678	0.587148	0.947534	146.62	137.64	114.89	50.32	167.51	145.56	81.5	141.63	119.7	58.85	114.19	166.85
chr1	26529266	26530739	1474	9.25767	9.21606	9.29811	-0.00309443	0.58719	0.947586	483.45	707.78	546.81	518.42	628.04	683.82	788.76	719.46	546.46	597.19	420.69	704.56
chr20	51500370	51500712	343	7.99626	7.93869	8.05162	-0.00292571	0.587214	0.947586	259.56	157.2	231.91	361.06	249.61	212.74	227.02	192.9	322.67	324.62	288.47	236.27
chr8	123540412	123542079	1668	9.59693	9.55695	9.63582	-0.00324076	0.587218	0.947586	665.74	950.47	685.1	670.99	649.74	897.36	890.63	686.44	884.74	717.38	878.64	715.52
chr12	24991189	24991822	634	7.62959	7.68181	7.57542	0.00292923	0.58722	0.947586	139.69	291.22	175.89	186.12	170.34	268.73	229.93	188.55	156.13	165.41	227.17	177.21
chr7	55597232	55598233	1002	5.60497	5.49375	5.70822	-0.00240943	0.587242	0.947597	65.38	46.36	29.79	51.92	40.11	36.79	113.51	65.17	36.43	50.18	24.04	24.36
chr7	38177640	38179005	1366	11.0034	10.9819	11.0247	-0.00369103	0.587255	0.947597	1991.26	2199.4	1938.29	1766.94	2063.89	2174.63	2299.33	2061.07	1649.78	1964.42	2272.94	2252.52
chr1	224146966	224147129	164	4.21216	4.27788	4.1433	0.00236375	0.587268	0.947597	17.83	9.42	23.4	29.56	16.99	19.19	14.55	23.46	26.02	8.67	13.22	20.1
chr7	130840567	130842189	1623	7.85285	7.91284	7.79027	0.00288867	0.587269	0.947597	192.19	211.54	156.74	273.99	377.96	233.54	192.1	189.42	187.36	224.88	247.61	286.82
chr2	230872871	230874407	1537	11.3312	11.377	11.2838	0.00302905	0.58728	0.947597	1924.89	2888.34	2868.08	2424.36	2765.07	3087.19	2177.09	2462.51	1821.52	1945.84	4012.2	2540.55
chr14	89510160	89511071	912	8.34465	8.39961	8.28751	0.00302575	0.58729	0.947597	353.67	251.38	309.93	434.55	343.98	332.71	244.49	291.09	265.42	455.33	296.89	321.53
chr11	73085313	73085751	439	5.32823	5.29059	5.36491	-0.00282837	0.587298	0.947597	39.63	38.4	36.17	41.54	41.52	37.59	43.66	51.27	31.23	55.75	31.25	34.1
chr13	40113644	40114579	936	6.1883	6.25835	6.11466	0.00265763	0.587324	0.947623	55.48	60.13	71.63	58.31	72.19	141.56	46.57	104.27	83.27	58.85	61.3	61.5
chr15	20645733	20646488	756	7.87223	7.9841	7.75096	0.00220042	0.587368	0.947675	160.49	325.27	321.99	239.64	109.47	362.3	221.2	89.5	93.68	247.8	391.84	248.45
chr2	45805117	45805739	623	6.11805	6.16717	6.0672	0.0029199	0.587394	0.947675	66.38	63.03	86.52	72.69	82.57	59.98	87.32	50.4	57.25	63.81	58.9	84.64
chr11	109864125	109864430	306	3.49527	3.59681	3.38604	0.00190331	0.587404	0.947675	6.93	11.59	12.06	13.58	21.23	7.2	11.64	9.56	15.61	21.68	2.4	1.83
chr22	25553189	25553460	272	3.81706	3.73148	3.89784	-0.00219712	0.587407	0.947675	10.9	11.59	12.77	7.19	29.25	8	14.55	13.03	5.2	18.58	22.84	15.22
chr7	101216977	101218570	1594	10.1745	10.2032	10.1453	0.00358585	0.587407	0.947675	1180.89	1360.5	1047.52	1008.09	1189.55	1286.86	1164.22	1190.42	988.83	1030.84	1188.75	1231.91
chr16	75622561	75623682	1122	10.6456	10.6718	10.6189	0.00357358	0.587427	0.947691	1399.83	1953.09	1723.4	1506.54	1536.36	1668.36	1632.82	1392	1530.08	1558.65	1500.07	1821.99
chr3	185342814	185343096	283	3.88959	3.9364	3.8412	0.00206597	0.587464	0.947733	27.74	12.32	3.55	18.37	20.29	9.6	17.46	9.56	26.02	14.25	13.22	5.48
chr9	136132546	136134234	1689	7.727	7.66675	7.78483	-0.00289706	0.587484	0.947746	179.31	168.79	253.9	219.67	262.35	135.16	235.75	306.73	234.2	214.96	163.47	168.07
chr14	95302701	95302942	242	3.59335	3.74417	3.42489	0.00183417	0.587492	0.947746	18.82	5.07	2.84	35.15	11.32	7.2	5.82	14.77	15.61	14.87	2.4	10.96
chr19	8363542	8364775	1234	6.83779	6.74708	6.92313	-0.00261611	0.58752	0.947751	127.8	101.42	123.4	68.7	157.6	65.58	122.24	165.09	166.54	90.45	51.68	132.14
chr6	814022	815045	1024	7.32021	7.23929	7.39683	-0.00252108	0.587536	0.947751	206.06	102.87	108.51	88.67	202.9	197.55	145.53	254.59	124.9	64.43	252.41	169.29
chr10	11162912	11163529	618	10.5976	10.636	10.5581	0.00322243	0.587542	0.947751	1612.82	1319.93	1665.95	1543.28	1407.07	1998.67	1178.77	1459.78	1238.64	1527.68	1929.17	1711.77
chr12	4202171	4202791	621	6.71204	6.77978	6.64096	0.00283543	0.587542	0.947751	104.02	63.75	122.69	151.77	133.06	83.98	87.32	120.78	83.27	83.63	114.19	109.61
chr16	3431518	3432275	758	5.98212	5.90925	6.05148	-0.00251258	0.587546	0.947751	73.31	65.2	58.87	35.95	50.49	76.78	58.21	137.29	46.84	41.51	74.52	39.58
chr18	45666597	45666920	324	5.15407	5.04553	5.25502	-0.00234258	0.587594	0.947807	38.64	19.56	30.5	60.71	20.76	27.99	49.48	26.07	36.43	52.66	50.48	14.01
chr18	44700583	44700998	416	7.34277	7.42088	7.26019	0.00274198	0.587605	0.947807	214.98	122.43	128.37	263.6	170.81	127.97	110.6	165.09	119.7	254.61	137.03	132.75
chr8	29000289	29000934	646	7.6271	7.57798	7.67459	-0.00301805	0.587614	0.947807	125.82	214.43	259.57	207.69	161.37	177.55	232.84	180.73	192.56	194.52	219.96	205.22
chr13	48561966	48563079	1114	9.84783	9.88375	9.81099	0.00332481	0.58763	0.947807	1085.78	848.32	829.08	843.53	869.16	1192.49	855.7	865.44	759.84	943.49	1056.54	908.56
chr7	77917950	77918181	232	3.87844	3.72359	4.01827	-0.00234572	0.587634	0.947807	14.86	10.14	10.64	18.37	10.85	14.4	20.37	18.25	20.82	14.87	16.83	6.09
chr1	150311019	150311392	374	3.61873	3.80144	3.40947	0.00168941	0.587678	0.947807	2.97	7.24	7.09	47.13	8.02	11.2	0	6.95	15.61	28.5	7.21	5.48
chr4	18020688	18022521	1834	11.9915	12.0172	11.9653	0.00364402	0.587681	0.947807	4038	4548.04	3948.93	3832.64	3802.21	4701.16	3783.71	3758.93	3643.05	3565.2	4709.34	4532.43
chr12	108540737	108541976	1240	7.14659	7.28174	6.99745	0.00200727	0.587682	0.947807	188.23	205.02	79.43	256.41	134.95	69.58	98.96	121.65	31.23	283.11	161.06	70.64
chr11	65802757	65803274	518	4.31536	4.20657	4.41651	-0.00207988	0.587689	0.947807	15.85	19.56	11.35	40.74	13.68	9.6	37.84	16.51	5.2	39.03	21.64	7.92
chr2	70947949	70949261	1313	8.07425	8.11526	8.03205	0.00306114	0.58769	0.947807	268.47	310.06	315.6	226.06	262.82	280.73	387.1	245.9	197.77	290.54	246.41	202.78
chr5	139684355	139684621	267	5.2533	5.19179	5.3123	-0.00273137	0.587701	0.947807	36.66	36.22	31.21	39.14	32.09	43.99	20.37	46.92	46.84	44.6	54.09	25.58
chr18	67417610	67418837	1228	6.96118	7.03647	6.88175	0.00254334	0.587702	0.947807	104.02	59.4	119.86	97.45	150.99	255.93	96.05	165.09	145.72	69.38	98.56	132.75
chr3	15107457	15108881	1425	7.24934	7.27812	7.21998	0.00303984	0.587721	0.947811	203.09	172.42	133.33	142.99	130.7	148.76	162.99	154.67	187.36	140.63	106.98	141.89
chr5	120096596	120096823	228	5.04454	5.15494	4.92499	0.00207675	0.587725	0.947811	21.79	15.21	14.89	27.16	36.33	98.37	17.46	37.36	46.84	23.54	13.22	43.84
chr15	98878945	98879117	173	3.41219	3.18906	3.60539	-0.00217242	0.587745	0.947813	5.94	9.42	9.22	9.59	14.16	6.4	0	11.3	31.23	9.91	8.41	12.18
chr3	45035766	45036170	405	5.58413	5.5845	5.58375	0.00278411	0.587746	0.947813	53.5	36.95	41.84	57.51	53.32	44.79	66.94	35.63	67.66	35.93	45.68	35.93
chr2	47856730	47857014	285	3.93192	4.00222	3.85801	0.00222607	0.587774	0.947822	5.94	15.21	19.86	15.98	20.76	18.4	23.28	15.64	15.61	13.01	2.4	17.05
chr12	55019781	55020144	364	4.93201	4.81031	5.04424	-0.00267742	0.587787	0.947822	30.71	34.77	21.28	20.77	26.42	34.39	46.57	22.59	41.63	26.64	26.44	34.1
chr7	3065758	3066145	388	6.68602	6.6428	6.72799	-0.00280079	0.587806	0.947822	103.03	123.15	114.18	65.5	95.31	98.37	66.94	79.94	93.68	165.41	100.97	129.1
chr7	151110770	151111687	918	7.09598	7.03004	7.15904	-0.00283613	0.587809	0.947822	187.24	150.68	109.93	108.64	100.51	127.17	189.19	114.7	150.93	190.8	93.75	118.14
chrX	1673330	1673574	245	3.64517	3.7816	3.49448	0.00219115	0.587833	0.947822	9.91	21.73	9.22	18.37	13.68	9.6	17.46	17.38	0	8.05	18.03	6.7
chr20	46562179	46563010	832	5.98371	5.88989	6.0718	-0.00276882	0.587851	0.947822	77.27	73.17	44.68	44.73	49.54	66.38	81.5	72.12	83.27	49.56	74.52	42.63
chrX	2578912	2579368	457	4.68948	4.58533	4.78662	-0.0025231	0.587864	0.947822	20.8	35.5	21.99	19.97	16.99	28.79	49.48	25.2	20.82	18.58	18.03	33.49
chr4	138241776	138242790	1015	7.87508	7.80194	7.94468	-0.00284002	0.587867	0.947822	282.34	241.96	193.62	272.39	219.88	128.77	270.68	218.97	343.49	249.04	258.42	137.62
chr2	101728476	101728727	252	4.40937	4.30303	4.5084	-0.00258436	0.587868	0.947822	16.84	12.32	24.82	21.57	26.9	16	29.11	20.85	20.82	20.44	25.24	20.1
chr18	45665932	45666328	397	5.01091	4.91185	5.1036	-0.00241182	0.587878	0.947822	27.74	31.15	23.4	44.73	18.4	35.19	26.19	18.25	41.63	53.28	49.28	17.66
chr1	53181855	53182883	1029	6.58375	6.60428	6.56292	0.0030076	0.587879	0.947822	116.9	88.38	91.49	100.65	94.37	91.98	104.78	85.15	124.9	107.17	67.31	77.95
chr20	63055936	63057515	1580	8.14277	8.20137	8.08169	0.00283912	0.587886	0.947822	254.6	213.71	370.21	371.44	389.75	166.36	168.81	254.59	307.06	311.61	272.85	310.57
chr14	106517433	106518811	1379	8.024	8.05172	7.99574	0.00319916	0.587889	0.947822	300.18	193.43	290.07	280.38	273.68	254.33	261.95	272.84	286.24	215.58	246.41	248.45
chr13	99425336	99426350	1015	8.3102	8.36315	8.25522	0.00321865	0.587893	0.947822	315.04	327.45	354.61	278.78	340.68	359.11	282.32	337.14	208.17	319.66	301.7	384.25
chr6	7339186	7339427	242	3.73651	3.59147	3.8683	-0.00215438	0.587915	0.947832	22.79	12.32	9.22	9.59	8.02	10.4	2.91	13.03	31.23	19.2	4.81	16.44
chr15	90986850	90987437	588	5.14007	5.05285	5.22231	-0.00225851	0.58792	0.947832	59.44	39.84	8.51	36.74	33.03	21.59	17.46	36.49	31.23	48.32	64.91	25.58
chr2	216474795	216475737	943	6.28197	6.31424	6.24897	0.0027976	0.587944	0.947835	63.4	57.96	91.49	68.7	96.73	99.17	72.76	98.19	109.29	50.8	57.69	67.59
chr8	124682254	124682722	469	5.12384	4.99213	5.24452	-0.00267307	0.58796	0.947835	34.67	32.6	39.72	35.15	26.42	22.39	37.84	36.49	62.45	21.06	31.25	38.36
chr13	49935749	49937237	1489	11.4305	11.4582	11.4022	0.0035828	0.587967	0.947835	2699.6	3262.88	2719.85	2465.89	2681.55	3051.99	2578.74	2639.77	2310.73	2493.47	3080.66	3135.5
chr18	23232421	23232581	161	6.62157	6.56381	6.67711	-0.00288931	0.58797	0.947835	81.24	122.43	106.38	103.84	103.34	50.39	98.96	94.71	104.09	94.16	106.98	115.09
chr12	67315344	67315906	563	4.08962	4.15425	4.02196	0.00199746	0.587973	0.947835	4.95	13.76	4.96	27.96	18.4	36.79	17.46	16.51	31.23	7.43	9.62	15.22
chr4	118835046	118836733	1688	10.7042	10.6745	10.7333	-0.0034058	0.587984	0.947837	1482.05	1974.1	1630.49	1448.22	1707.64	1563.59	1792.9	1508.44	1665.39	1515.91	1574.59	2156.91
chr16	3095726	3096566	841	8.4204	8.38604	8.45396	-0.00330246	0.588048	0.947899	404.2	331.07	285.11	320.32	290.66	375.9	337.62	372.77	385.12	323.38	318.52	366.59
chr12	107730920	107732118	1199	9.32216	9.41726	9.22035	0.00237564	0.58806	0.947899	1142.25	357.15	666.67	598.3	458.17	879.77	448.22	608.24	317.47	483.21	622.62	1099.16
chr4	70613178	70614139	962	6.48656	6.52019	6.45212	0.00281941	0.588071	0.947899	101.05	73.17	87.94	137.39	94.37	56.79	84.41	91.24	124.9	71.24	85.34	68.2
chr2	30090316	30091331	1016	6.47719	6.52255	6.43035	0.00285649	0.588072	0.947899	123.83	99.97	102.13	61.51	72.19	91.98	104.78	72.99	98.88	96.02	56.49	88.3
chr18	3724818	3725918	1101	5.57345	5.68635	5.45096	0.00246199	0.588092	0.947899	65.38	41.29	40.43	27.16	83.52	51.19	43.66	71.25	15.61	26.02	49.28	56.63
chr4	78250589	78250818	230	3.37317	3.12208	3.58696	-0.00179799	0.588116	0.947899	1.98	3.62	9.93	22.37	12.74	1.6	17.46	8.69	20.82	14.25	6.01	4.87
chr9	122213438	122214415	978	8.20708	8.2449	8.16824	0.00304657	0.588121	0.947899	274.42	331.79	393.62	233.25	335.96	251.13	256.13	314.55	348.69	289.92	206.74	309.96
chr8	99284535	99284766	232	3.59884	3.55354	3.64276	-0.00215389	0.588125	0.947899	8.92	5.07	17.02	16.77	12.27	10.4	0	13.9	10.41	15.49	13.22	21.92
chr13	44146248	44146496	249	6.47238	6.42988	6.51366	-0.00268717	0.58813	0.947899	61.42	71	129.79	76.68	81.63	96.77	75.67	112.96	46.84	104.69	61.3	146.76
chr5	177279111	177280114	1004	6.15901	6.27576	6.03199	0.00252077	0.588132	0.947899	53.5	116.63	90.07	63.11	83.99	57.58	26.19	66.91	26.02	71.24	86.54	115.7
chr5	141877617	141877792	176	5.68669	5.7697	5.59861	0.00283369	0.588134	0.947899	45.57	57.96	65.25	47.93	59.45	51.19	69.85	66.91	15.61	43.36	45.68	49.33
chr15	77419475	77421251	1777	11.5471	11.5752	11.5186	0.00343839	0.58815	0.9479	2768.94	3442.54	2842.55	2705.53	2926.91	3620.64	3099.73	3294.93	2940.46	2344.17	2638.34	3285.3
chr9	137758935	137759815	881	8.98211	9.0271	8.93566	0.00313713	0.58816	0.9479	435.9	624.47	541.13	523.21	599.26	406.29	488.97	468.35	348.69	488.78	627.43	515.78
chr8	56618203	56618518	316	4.00742	4.08494	3.92551	0.00207161	0.588165	0.9479	19.81	10.14	16.31	5.59	15.57	34.39	29.11	20.85	15.61	6.81	7.21	11.57
chr7	2030814	2032062	1249	6.99665	7.06051	6.92983	0.00275145	0.588182	0.947911	159.5	89.11	138.3	103.05	198.18	112.77	81.5	107.75	150.93	157.35	78.13	155.89
chr8	11211521	11212201	681	5.95623	5.87294	6.03497	-0.00255691	0.588202	0.947913	74.3	47.09	63.12	80.68	52.85	33.59	40.75	46.05	88.47	118.32	49.28	50.54
chr20	48783929	48784140	212	5.96614	5.88166	6.04595	-0.00236167	0.588203	0.947913	77.27	64.48	48.23	78.28	70.31	15.2	58.21	40.84	41.63	111.51	98.56	45.67
chr8	6360868	6361538	671	5.73978	5.80768	5.66852	0.00256354	0.588226	0.947933	77.27	31.15	78.72	43.14	43.41	62.38	84.41	45.18	36.43	35.93	68.51	34.71
chr1	185664816	185665074	259	3.46439	3.33986	3.57902	-0.0022393	0.588252	0.947954	8.92	7.97	19.86	7.99	8.02	8	17.46	7.82	10.41	12.39	9.62	14.01
chr1	36663871	36664317	447	3.6392	3.82496	3.42595	0.00160718	0.588259	0.947954	50.52	19.56	3.55	3.2	6.61	1.6	5.82	14.77	15.61	20.44	6.01	1.83
chr18	62332169	62332393	225	3.28523	3.47205	3.07056	0.00213986	0.588277	0.94796	18.82	10.14	9.22	10.38	13.21	4.8	2.91	8.69	5.2	14.87	10.82	7.92
chr13	52404339	52404717	379	4.56366	4.48124	4.64163	-0.00256746	0.588298	0.94796	15.85	21.73	15.6	20.77	24.06	35.99	37.84	28.67	15.61	19.82	21.64	26.18
chr22	38150694	38151119	426	4.55044	4.42322	4.66735	-0.00210488	0.5883	0.94796	15.85	5.8	36.88	7.99	38.22	23.99	8.73	19.99	31.23	28.5	39.67	24.36
chr3	169931335	169931523	189	6.12206	6.21167	6.02652	0.00272945	0.588327	0.94796	76.28	71.72	94.33	82.28	68.89	51.19	58.21	46.05	36.43	56.37	106.98	87.08
chr6	36123582	36124137	556	9.32496	9.34229	9.30742	0.00351536	0.58833	0.94796	636.02	671.56	695.74	602.29	666.73	622.24	520.99	596.08	817.08	588.52	681.52	597.38
chr19	15317904	15318848	945	9.27812	9.22437	9.32994	-0.00283949	0.588334	0.94796	666.73	562.89	694.32	663	706.84	295.12	590.84	541.34	374.71	721.71	675.51	957.27
chr9	104082218	104082559	342	4.62769	4.71914	4.53005	0.00254407	0.588345	0.94796	23.78	20.28	26.24	39.94	30.2	17.6	37.84	18.25	10.41	30.97	19.23	21.92
chr7	129824817	129826232	1416	10.0919	10.06	10.123	-0.0033601	0.58836	0.94796	955.01	1321.38	1087.94	890.66	982.4	1167.69	1242.8	1172.17	1072.1	916.85	1205.58	1081.5
chr4	16037321	16037758	438	3.66096	3.49866	3.80684	-0.00176961	0.588381	0.94796	1.98	10.87	5.67	7.19	16.51	25.59	0	14.77	20.82	17.97	2.4	28.01
chr9	137458830	137459766	937	10.1803	10.2264	10.1327	0.00299372	0.588381	0.94796	965.91	1601.01	1178.72	1048.03	1223.99	1170.09	1234.07	1302.51	1108.53	941.63	643.06	1505.94
chr10	61024811	61025024	214	3.67255	3.55569	3.78064	-0.00215799	0.588382	0.94796	13.87	8.69	7.09	14.38	11.32	15.2	5.82	10.43	20.82	27.88	10.82	6.7
chr2	10712372	10712952	581	4.74616	4.76921	4.72275	0.0025343	0.588385	0.94796	20.8	20.28	28.37	31.95	19.82	42.39	32.02	19.99	41.63	28.5	18.03	18.27
chr20	47450684	47451118	435	4.40644	4.15281	4.62208	-0.00221336	0.588395	0.947961	19.81	7.97	17.02	15.98	25.95	19.99	29.11	16.51	62.45	15.49	12.02	12.18
chr6	145349730	145350733	1004	6.96637	7.10306	6.81536	0.00191209	0.588417	0.94798	86.19	68.1	132.62	171.74	259.05	107.17	133.89	33.02	67.66	74.34	302.9	63.94
chr8	80918412	80919250	839	5.72567	5.76663	5.68352	0.0026897	0.588481	0.948066	37.65	65.92	57.45	39.94	58.51	67.18	61.12	56.48	67.66	60.09	24.04	38.97
chr21	33915188	33916427	1240	10.699	10.7245	10.6731	0.00377831	0.588492	0.948068	1752.51	1835.01	1596.45	1637.54	1490.12	1840.31	1734.69	1538.85	1436.4	1595.2	1616.66	1874.97
chr16	2339832	2341442	1611	10.2056	10.1665	10.2436	-0.00325187	0.588536	0.948077	953.03	1342.39	1078.01	1163.05	1232.96	1126.1	1530.95	1309.46	1368.74	1066.15	941.15	1057.75
chr11	64146035	64146565	531	6.18494	6.22699	6.14162	0.00288603	0.588538	0.948077	87.18	80.41	51.77	90.26	56.62	83.18	58.21	80.81	93.68	65.67	61.3	63.94
chr2	9843008	9844280	1273	10.4885	10.5178	10.4586	0.0036294	0.588581	0.948077	1379.02	1709.68	1379.43	1391.51	1357.53	1579.58	1498.93	1425.02	1098.12	1414.93	1528.91	1477.32
chr22	22225341	22226918	1578	6.93719	7.01086	6.85955	0.00285507	0.588603	0.948077	86.19	139.09	160.99	104.64	126.93	155.96	93.14	141.63	83.27	92.3	122.6	163.81
chr17	4932012	4932453	442	5.08775	4.96053	5.20466	-0.00267412	0.588605	0.948077	30.71	34.05	22.69	25.56	43.41	30.39	55.3	26.94	41.63	28.5	39.67	29.23
chr7	128523159	128524138	980	5.11099	4.98123	5.23003	-0.0021562	0.588609	0.948077	28.73	55.78	15.6	47.93	25.48	16	81.5	28.67	20.82	50.18	32.45	11.57
chr13	41811574	41811923	350	4.45938	4.27843	4.62014	-0.00199438	0.588616	0.948077	26.75	18.11	10.64	29.56	16.99	14.4	29.11	6.95	36.43	16.11	54.09	4.87
chr22	19109286	19110403	1118	9.1054	9.14093	9.06896	0.00325281	0.588617	0.948077	529.02	413.66	612.06	607.09	593.59	631.83	526.81	611.72	499.62	449.75	549.3	585.2
chr10	104317574	104317749	176	3.58647	3.71187	3.44912	0.00216967	0.588619	0.948077	15.85	14.49	11.35	19.97	8.97	8	11.64	12.16	10.41	19.82	6.01	5.48
chr22	24331546	24332230	685	5.9485	6.02856	5.86372	0.00260771	0.58864	0.948077	90.15	39.84	70.92	85.47	63.7	41.59	26.19	86.02	72.86	68.76	50.48	45.06
chr12	56513595	56514208	614	5.82377	5.76325	5.88186	-0.00274129	0.588645	0.948077	82.23	49.26	42.55	42.34	41.52	67.98	75.67	73.86	46.84	61.33	54.09	42.02
chr6	110053365	110053921	557	4.803	4.91751	4.67861	0.00253627	0.588649	0.948077	36.66	36.95	29.08	19.17	20.29	39.19	29.11	33.02	15.61	35.31	14.42	26.18
chr17	32783652	32783858	207	4.36334	4.19669	4.51271	-0.0023945	0.588654	0.948077	21.79	23.18	19.15	21.57	17.93	6.4	29.11	18.25	36.43	24.16	15.63	13.4
chr10	95288741	95288918	178	6.71246	6.66547	6.75797	-0.00290926	0.58866	0.948077	72.32	78.96	119.86	141.39	116.55	79.98	113.51	115.57	88.47	120.18	111.78	99.87
chr22	22758524	22758759	236	4.32454	4.31953	4.32953	0.00233902	0.588671	0.948077	30.71	21.73	20.57	11.18	13.21	22.39	17.46	13.03	46.84	13.01	12.02	18.27
chr6	35919233	35919445	213	5.96154	5.91245	6.00901	-0.00281369	0.588673	0.948077	73.31	38.4	54.61	64.7	65.59	64.78	72.76	58.22	46.84	81.77	80.53	46.28
chr1	21663994	21664435	442	5.38344	5.45937	5.30329	0.00289147	0.588679	0.948077	37.65	49.99	48.23	47.13	43.41	37.59	34.93	45.18	31.23	42.75	44.47	38.36
chr12	91876778	91877649	872	9.40073	9.45137	9.34825	0.00298002	0.588689	0.948077	778.67	475.23	763.12	722.91	679.94	780.59	375.46	710.77	614.11	605.25	926.72	678.37
chr9	110156484	110157747	1264	8.13703	8.17269	8.10046	0.00337233	0.58869	0.948077	275.41	278.19	295.03	290.76	249.61	342.31	235.75	286.74	275.83	274.44	293.28	280.73
chr9	122814597	122815057	461	5.24936	5.21194	5.28584	-0.00260442	0.588743	0.94809	33.68	19.56	44.68	47.13	42.94	34.39	37.84	46.92	20.82	55.75	25.24	47.5
chr10	89347774	89348800	1027	5.95192	5.87809	6.02215	-0.00277338	0.588747	0.94809	32.69	51.44	71.63	79.88	66.06	51.19	52.39	69.51	78.07	48.32	63.7	77.95
chr1	172809855	172810036	182	3.36281	3.22399	3.48944	-0.0020634	0.588766	0.94809	0.99	7.24	9.22	11.18	14.63	12.8	2.91	10.43	15.61	15.49	14.42	8.53
chr12	64630938	64631694	757	6.91583	6.85187	6.97707	-0.00266287	0.588771	0.94809	59.44	117.36	190.78	134.2	124.1	67.18	136.8	99.06	78.07	151.78	158.66	131.53
chr7	148535087	148535734	648	5.20064	5.28023	5.11641	0.00238276	0.58878	0.94809	60.43	18.11	34.04	35.95	46.24	38.39	5.82	24.33	62.45	50.18	31.25	34.1
chr2	200584756	200584973	218	3.16634	3.31225	3.00399	0.00198633	0.588786	0.94809	11.89	7.24	14.89	3.2	10.38	12	11.64	6.08	5.2	16.73	3.61	4.87
chr18	12034603	12034824	222	4.70037	4.52725	4.85493	-0.00225107	0.588792	0.94809	21.79	11.59	20.57	46.33	18.87	19.19	20.37	38.23	62.45	22.3	13.22	17.05
chr1	51569158	51570829	1672	9.7625	9.7297	9.79456	-0.00321389	0.588804	0.94809	759.85	657.79	990.78	1000.1	971.55	714.21	867.34	904.54	754.63	891.45	1080.58	830
chr7	107169351	107170110	760	10.3464	10.3915	10.2998	0.00307172	0.588806	0.94809	1509.79	1461.92	1147.52	1040.84	1367.91	1531.6	1140.93	1332.92	817.08	1102.7	1766.9	1402.42
chr9	37994629	37995323	695	5.32225	5.21794	5.41953	-0.00238492	0.588806	0.94809	60.43	18.84	16.31	26.36	58.98	42.39	29.11	33.02	57.25	58.85	44.47	34.1
chr19	46990865	46991521	657	4.85288	4.72691	4.96872	-0.00240373	0.58881	0.94809	44.58	34.77	12.77	23.17	13.21	30.39	43.66	22.59	41.63	30.97	22.84	26.18
chr4	140029103	140029333	231	3.62103	3.73352	3.49903	0.00203337	0.588836	0.948099	13.87	4.35	12.77	19.17	5.66	23.99	2.91	10.43	20.82	16.73	7.21	9.74
chrX	39137429	39137708	280	4.15095	3.91266	4.35541	-0.00225902	0.588837	0.948099	20.8	13.04	12.06	6.39	18.87	19.19	23.28	13.03	46.84	13.01	10.82	15.83
chr18	56276466	56276956	491	5.85535	5.93902	5.76652	0.0026949	0.588849	0.948099	45.57	36.95	80.14	63.9	57.57	83.98	43.66	74.73	41.63	41.51	72.12	52.98
chr10	131928149	131929174	1026	6.99487	6.93635	7.05111	-0.00301022	0.588882	0.948099	148.6	102.15	106.38	120.62	109.94	147.16	151.35	139.9	150.93	142.48	111.78	99.26
chr14	68565130	68565358	229	3.85069	3.58912	4.07203	-0.00207612	0.58889	0.948099	12.88	13.04	23.4	3.99	8.49	10.4	8.73	13.03	46.84	10.53	10.82	10.96
chr2	101766811	101767085	275	4.99866	4.91731	5.07566	-0.00274665	0.588898	0.948099	24.77	26.08	32.62	34.35	38.69	24.79	17.46	33.89	46.84	30.97	38.46	34.71
chr11	26063663	26064447	785	5.77394	5.83952	5.70524	0.00261773	0.588908	0.948099	48.54	48.54	53.9	90.26	49.54	52.79	55.3	56.48	52.04	21.68	72.12	55.41
chr3	109081796	109082287	492	5.45716	5.32556	5.57775	-0.00256099	0.588912	0.948099	43.59	47.81	34.75	49.53	48.13	16.8	55.3	48.66	78.07	44.6	26.44	33.49
chr1	119987562	119988240	679	6.18488	6.26279	6.10252	0.00283595	0.588925	0.948099	74.3	49.99	68.08	96.65	71.72	99.97	64.03	85.15	46.84	71.86	86.54	57.85
chr17	45307355	45307983	629	9.216	9.18528	9.24608	-0.00324478	0.588969	0.948099	538.93	550.57	649.64	711.73	613.41	428.69	558.83	594.34	551.66	602.77	711.57	624.18
chr19	18542763	18544276	1514	10.6726	10.6942	10.6508	0.00418975	0.588971	0.948099	1608.86	1739.38	1575.88	1628.75	1617.99	1769.93	1743.42	1586.64	1415.58	1608.83	1538.53	1753.17
chr1	206202705	206204329	1625	11.2601	11.2241	11.2952	-0.00317831	0.588971	0.948099	2706.53	2298.65	2298.58	2317.32	1822.3	2909.63	1944.25	2207.05	2518.91	2300.81	3391.98	2714.71
chr7	30237194	30237714	521	5.7938	5.69135	5.88946	-0.00219002	0.58898	0.948099	58.45	51.44	24.11	95.06	53.79	27.19	37.84	59.96	52.04	141.86	43.27	20.7
chr10	119299655	119299844	190	4.70528	4.64916	4.7593	-0.00249021	0.589006	0.948099	32.69	23.91	19.15	11.98	21.23	41.59	29.11	26.94	15.61	33.45	34.86	22.53
chr2	127404745	127405028	284	5.43731	5.3819	5.49067	-0.00255035	0.589008	0.948099	32.69	26.08	56.03	51.92	49.07	34.39	34.93	37.36	36.43	73.72	26.44	60.9
chr19	13117807	13118573	767	9.405	9.37046	9.43872	-0.00333436	0.589014	0.948099	720.22	722.99	585.11	661.41	532.25	749.4	759.65	747.27	749.43	612.06	586.56	708.82
chr19	38831084	38832443	1360	10.4383	10.4177	10.4586	-0.00402728	0.589018	0.948099	1438.46	1428.6	1326.95	1331.6	1282.03	1399.63	1362.14	1418.07	1425.99	1341.83	1615.46	1279.41
chr12	53974206	53974982	777	5.73229	5.62948	5.82825	-0.00263246	0.589025	0.948099	28.73	65.2	56.74	32.75	44.83	68.78	58.21	57.35	78.07	32.21	48.08	66.98
chr6	108588686	108588857	172	4.96786	4.90673	5.0265	-0.00252046	0.589035	0.948099	20.8	19.56	26.95	44.73	31.14	36.79	37.84	45.18	15.61	37.79	40.87	18.27
chr19	530835	532392	1558	10.6181	10.6652	10.5694	0.00295285	0.589066	0.948099	1309.68	2005.97	1455.32	1390.71	1704.81	1876.3	2034.47	1895.11	1587.33	1222.26	796.91	1580.84
chr4	150962240	150962590	351	4.73177	4.80666	4.65278	0.00258269	0.589067	0.948099	19.81	28.25	33.33	39.94	16.99	29.59	20.37	27.81	31.23	30.36	18.03	23.14
chr3	197674108	197675481	1374	8.76125	8.70002	8.81999	-0.0027299	0.589081	0.948099	536.95	486.82	308.51	515.23	248.67	399.09	352.18	240.69	322.67	638.7	521.66	635.75
chr21	42495902	42496982	1081	11.3147	11.3479	11.2806	0.00332066	0.589092	0.948099	2607.46	3072.35	2376.59	2210.28	2342.29	3030.4	2407.02	2244.41	2008.88	2530.64	2573.43	3162.29
chr9	136943811	136945010	1200	10.2257	10.2652	10.1851	0.00306531	0.589106	0.948099	1196.74	1548.13	960.28	956.96	1146.14	1575.58	1315.57	1373.76	1290.68	988.71	830.57	1185.63
chr4	6201672	6202037	366	4.63926	4.55672	4.71733	-0.0022666	0.589107	0.948099	45.57	32.6	18.44	23.96	9.44	11.2	17.46	17.38	26.02	34.07	32.45	30.45
chr5	67221473	67223584	2112	9.54383	9.59437	9.49146	0.00298173	0.589112	0.948099	749.94	593.32	879.43	940.19	933.8	541.46	459.87	816.78	619.32	712.42	926.72	783.72
chr14	24123478	24124615	1138	8.22677	8.16268	8.28813	-0.00274768	0.589116	0.948099	174.36	313.68	322.69	353.07	404.38	151.16	372.55	205.93	234.2	413.82	329.34	319.7
chr1	206034655	206035800	1146	8.09933	8.05904	8.13852	-0.00290253	0.589116	0.948099	204.08	223.85	285.11	387.42	282.17	217.54	259.04	306.73	150.93	340.1	361.79	272.2
chr6	125760015	125760257	243	3.3423	3.19226	3.47819	-0.00205176	0.589141	0.948099	3.96	5.07	12.77	15.98	12.27	4.8	14.55	5.21	10.41	17.35	10.82	8.53
chr5	159171349	159171767	419	4.73231	4.51185	4.9235	-0.00235806	0.589144	0.948099	12.88	18.84	21.28	27.96	31.14	24.79	32.02	19.12	72.86	25.4	14.42	18.27
chr17	4639329	4640424	1096	5.99125	5.9391	6.04159	-0.00273951	0.589146	0.948099	55.48	52.88	65.25	55.12	80.22	59.18	81.5	103.4	41.63	65.05	36.06	67.59
chr7	69827527	69827950	424	7.63143	7.70401	7.555	0.00290962	0.589157	0.948099	181.29	169.52	262.41	226.86	211.86	199.15	218.29	196.38	62.45	214.96	212.75	223.49
chr7	94330309	94330914	606	5.24013	4.94944	5.48196	-0.00137399	0.589171	0.948099	48.54	10.14	84.4	35.15	2.36	4.8	5.82	29.54	0	14.25	97.36	121.18
chr4	105509029	105510082	1054	6.33693	6.40802	6.26215	0.00254991	0.589175	0.948099	99.07	62.3	60.28	121.42	126.46	39.99	98.96	47.79	72.86	94.78	93.75	52.37
chr15	85801275	85801427	153	3.19692	2.97914	3.38609	-0.00192659	0.589186	0.948099	8.92	2.9	7.09	2.4	13.21	12.8	5.82	16.51	20.82	9.29	4.81	5.48
chr10	98445919	98447284	1366	10.6099	10.6359	10.5836	0.00367542	0.58919	0.948099	1607.87	1798.06	1421.98	1448.22	1555.23	1715.55	1423.26	1451.96	1452.01	1429.18	1764.5	1686.19
chr4	144032640	144032853	214	2.72885	2.49625	2.9291	-0.00200006	0.589208	0.948099	2.97	5.07	4.96	10.38	5.66	4.8	5.82	3.48	15.61	8.67	4.81	7.31
chr6	31580689	31581481	793	9.2964	9.33244	9.25944	0.0032855	0.589238	0.948099	581.53	608.53	624.11	604.69	639.83	809.39	646.14	673.41	494.41	533.39	741.62	588.25
chr20	57629547	57630634	1088	8.5322	8.59668	8.46469	0.0028341	0.589244	0.948099	433.92	406.41	382.98	234.85	391.17	473.48	224.11	408.39	260.22	257.71	518.05	451.23
chr2	84781984	84782830	847	8.11773	8.16308	8.07091	0.00291006	0.58925	0.948099	247.67	180.39	352.48	337.09	303.87	298.32	180.45	351.91	364.3	229.21	250.01	237.49
chr9	113523095	113524506	1412	7.97767	7.91499	8.03775	-0.00301689	0.589271	0.948099	275.41	215.88	215.6	285.17	244.89	211.14	279.41	265.02	353.9	246.56	269.24	162.59
chr4	80142427	80142665	239	4.58443	4.55121	4.61689	-0.00254404	0.589272	0.948099	17.83	25.36	29.79	23.96	24.54	19.19	29.11	20.85	10.41	34.69	15.63	36.54
chr11	43852074	43852361	288	4.61417	4.6107	4.61763	0.00252038	0.589278	0.948099	34.67	18.84	25.53	23.96	23.59	19.99	11.64	23.46	57.25	20.44	15.63	18.88
chr2	28894044	28895515	1472	10.844	10.8645	10.8231	0.00377664	0.589286	0.948099	1832.75	2133.48	1749.64	1648.72	1724.16	2097.85	1801.63	1702.21	1962.04	1680.07	1837.82	1886.54
chr20	37274924	37275431	508	8.1028	8.1501	8.05389	0.00315426	0.589292	0.948099	233.8	239.07	340.42	312.33	315.67	263.13	221.2	268.5	228.99	270.72	294.48	310.57
chr1	206461379	206462299	921	6.57608	6.6105	6.54081	0.00292533	0.589304	0.948099	113.93	100.7	86.52	89.47	82.1	113.57	136.8	88.63	88.47	97.88	84.14	62.72
chr16	88650333	88652091	1759	12.4383	12.4681	12.4079	0.00339703	0.58931	0.948099	5794.47	5743.36	5473.75	5101.93	5302.7	6579.86	4540.45	5355.13	4959.75	4574.97	6484.66	6691.78
chr15	45307183	45307775	593	5.46063	5.50434	5.41555	0.00270787	0.589313	0.948099	55.48	37.67	39.72	38.34	44.35	56.79	32.02	63.43	62.45	34.07	32.45	31.67
chr5	122774572	122776406	1835	11.8961	11.9262	11.8654	0.00341511	0.589326	0.948099	3817.08	4461.1	3914.88	3548.27	3736.15	3872.58	3274.37	3393.12	3148.63	3482.18	4828.34	4260.84
chr1	205595487	205595821	335	6.41274	6.33234	6.48888	-0.00242911	0.589329	0.948099	127.8	90.56	39.01	118.22	70.31	37.59	125.15	70.38	41.63	135.05	105.77	60.9
chr17	7851269	7852239	971	10.3389	10.3698	10.3074	0.00343251	0.589336	0.948099	1354.26	1640.86	1162.41	1261.3	1232.48	1287.66	1271.91	1098.31	1139.75	1490.51	1221.21	1381.1
chr1	175757453	175757702	250	4.18977	3.9161	4.41972	-0.00201206	0.589356	0.948099	19.81	9.42	14.89	19.17	13.68	13.6	14.55	13.03	67.66	21.68	6.01	5.48
chr7	142811215	142811367	153	6.91369	6.95232	6.874	0.00312666	0.589364	0.948099	114.92	110.11	112.77	133.4	127.87	143.96	128.06	106.88	104.09	106.55	138.23	119.96
chr1	234400675	234401373	699	5.92191	5.83605	6.00295	-0.00264605	0.58937	0.948099	57.46	42.02	26.24	73.49	81.16	62.38	58.21	67.78	78.07	76.2	61.3	43.24
chr22	16602048	16602441	394	4.14689	3.90017	4.35752	-0.0021395	0.589389	0.948099	10.9	15.94	11.35	15.18	14.63	21.59	11.64	19.99	57.25	6.81	7.21	20.1
chr1	158162704	158163871	1168	8.37692	8.32581	8.42627	-0.00291031	0.589408	0.948099	296.21	284.7	320.57	456.91	354.83	211.94	221.2	419.69	364.3	333.91	439.92	284.99
chr19	7007816	7008213	398	4.129	3.89616	4.32943	-0.00175149	0.589419	0.948099	22.79	7.97	7.09	41.54	7.55	2.4	20.37	20.85	46.84	22.3	7.21	3.04
chr3	125130394	125130793	400	4.02506	4.09237	3.95446	0.0021499	0.589428	0.948099	32.69	4.35	21.99	13.58	19.35	10.4	14.55	18.25	26.02	13.01	9.62	11.57
chr2	158753912	158754355	444	4.88544	4.72134	5.03276	-0.00233001	0.58943	0.948099	16.84	45.64	24.11	15.18	16.51	39.99	32.02	37.36	62.45	18.58	21.64	24.36
chr6	106476839	106477690	852	6.32739	6.25099	6.39994	-0.00270866	0.58944	0.948099	90.15	29.7	77.3	88.67	75.97	95.17	81.5	89.5	104.09	91.69	57.69	82.21
chr3	4502902	4503947	1046	10.4987	10.5482	10.4474	0.00297521	0.589441	0.948099	1385.96	1299.65	1770.92	1242.13	1264.1	2021.07	1167.13	1484.11	952.4	1073.59	1971.24	1729.43
chr3	146189615	146189858	244	4.63746	4.40478	4.83778	-0.00225037	0.58946	0.948099	21.79	24.63	21.28	19.97	14.63	24.79	34.93	14.77	72.86	25.4	9.62	14.01
chr11	47920168	47921068	901	9.80491	9.84625	9.76235	0.00319945	0.589463	0.948099	979.78	1035.95	924.82	837.94	1049.4	695.02	762.56	864.57	650.54	907.56	943.55	1082.11
chr9	133126009	133126622	614	7.61232	7.67387	7.54802	0.00293355	0.589464	0.948099	241.73	189.8	175.89	248.43	232.62	136.76	165.9	258.94	140.52	206.91	194.72	155.89
chr11	75514613	75514958	346	4.81988	4.66448	4.96017	-0.00199843	0.589501	0.948127	25.76	15.21	15.6	55.12	18.87	21.59	58.21	44.31	26.02	16.11	38.46	3.65
chr6	69984467	69984885	419	5.47721	5.40672	5.54442	-0.00273215	0.589501	0.948127	42.6	28.25	49.65	41.54	63.7	28.79	46.57	48.66	46.84	50.18	39.67	48.11
chr4	153520873	153522657	1785	9.53682	9.49626	9.57627	-0.00303539	0.589537	0.94814	530.01	721.54	904.25	784.42	824.33	568.65	672.34	785.5	608.91	605.87	976	931.7
chr5	131413952	131414608	657	6.02597	5.96706	6.08257	-0.00292979	0.589544	0.94814	60.43	58.68	46.81	65.5	78.33	65.58	46.57	66.04	83.27	64.43	79.33	66.98
chr1	41800358	41801041	684	7.63204	7.58682	7.67588	-0.00291243	0.589564	0.94814	204.08	157.2	200.71	204.49	269.43	117.57	157.17	218.97	182.15	185.23	236.79	246.63
chr2	12008555	12009043	489	5.60913	5.50982	5.70204	-0.00235357	0.58959	0.94814	84.21	44.19	17.02	51.92	52.85	23.19	64.03	51.27	46.84	68.76	57.69	23.75
chr16	15523080	15523687	608	4.71609	4.84405	4.57566	0.00199974	0.589606	0.94814	34.67	22.46	2.84	72.69	18.87	20.79	11.64	31.28	31.23	23.54	21.64	23.75
chr9	73147350	73148471	1122	6.91204	6.97794	6.84299	0.0030097	0.589607	0.94814	87.18	131.85	152.48	142.19	122.68	119.97	110.6	116.43	78.07	135.05	122.6	126.05
chr3	100634536	100635185	650	5.24366	5.31978	5.1633	0.00245295	0.589614	0.94814	37.65	27.53	18.44	39.14	40.11	76.78	23.28	33.89	52.04	45.84	25.24	34.71
chr12	32401554	32401734	181	4.47601	4.62626	4.30827	0.0024323	0.589616	0.94814	22.79	21.73	30.5	29.56	31.61	12	11.64	21.72	5.2	20.44	32.45	27.4
chr2	209960836	209961346	511	5.09586	4.9732	5.20891	-0.00276806	0.589621	0.94814	30.71	35.5	31.21	27.96	33.5	29.59	58.21	33.02	41.63	30.97	28.85	29.23
chr1	226368991	226371424	2434	9.35978	9.3102	9.4077	-0.00292506	0.589631	0.94814	384.38	609.98	805.67	808.39	705.42	495.07	573.38	753.35	572.48	548.87	962.78	664.37
chr15	80999724	81002187	2464	11.5879	11.6188	11.5563	0.00336927	0.589639	0.94814	2869.99	3978.63	2856.73	2598.5	3136.42	3428.7	2904.73	2979.52	2622.99	2867.64	2976.09	3718.87
chr12	38904715	38906298	1584	9.18594	9.13026	9.23954	-0.0028839	0.589654	0.94814	375.47	597.66	853.19	355.47	611.05	569.45	570.47	589.13	608.91	421.26	783.69	653.41
chr17	48307881	48308134	254	5.58559	5.64476	5.52388	0.00271057	0.589659	0.94814	84.21	34.05	43.26	48.73	44.35	45.59	34.93	38.23	62.45	55.75	42.07	42.63
chr1	9317683	9318347	665	4.49849	4.38188	4.60638	-0.00220499	0.589668	0.94814	36.66	21.01	23.4	9.59	16.04	18.4	32.02	45.18	20.82	18.58	21.64	7.92
chr22	30606670	30607534	865	7.48795	7.43883	7.53546	-0.00304594	0.589677	0.94814	173.37	131.85	188.65	174.94	188.27	183.95	279.41	171.18	145.72	160.45	173.08	183.29
chr9	27548037	27548474	438	5.24654	5.27846	5.21389	0.00273156	0.589681	0.94814	39.63	31.88	45.39	31.95	34.45	49.59	49.48	22.59	41.63	30.36	40.87	37.76
chr10	5812741	5814189	1449	11.637	11.6655	11.6078	0.00346511	0.589682	0.94814	3076.05	3687.4	3002.12	2850.12	3055.73	3818.99	2968.76	3113.33	2768.72	2693.57	3684.06	3497.82
chr17	78213706	78214836	1131	8.71668	8.73916	8.69383	0.00323147	0.589718	0.94817	463.64	470.16	424.11	359.46	374.65	471.88	436.58	366.68	525.64	392.76	328.14	434.79
chr19	4562003	4562690	688	4.9931	4.91839	5.06413	-0.00220332	0.589733	0.94817	30.71	22.46	53.9	32.75	26.42	15.2	34.93	59.09	10.41	47.7	8.41	40.19
chr11	48170870	48171414	545	5.66364	5.69679	5.6297	0.00279	0.589761	0.94817	54.49	39.12	48.94	67.9	47.19	53.59	37.84	52.14	78.07	56.37	31.25	41.41
chr6	136288733	136290855	2123	12.8734	12.9005	12.8458	0.00353072	0.589767	0.94817	8010.62	8199.21	7570.9	6975.92	7178.33	7941.1	6152.9	6946.12	6297.27	7324.91	9138.62	8308.55
chr11	71998614	71999593	980	7.78615	7.75544	7.81621	-0.00306719	0.589767	0.94817	222.9	194.87	202.84	297.15	209.98	168.76	227.02	231.13	171.74	250.28	263.23	208.87
chr10	71314172	71314592	421	6.35133	6.42704	6.27143	0.00269547	0.589774	0.94817	77.27	119.53	70.92	88.67	70.31	89.58	113.51	127.73	41.63	64.43	55.29	60.9
chr13	48144452	48145019	568	7.0202	6.97629	7.06282	-0.00279217	0.589789	0.94817	67.37	122.43	164.54	142.19	132.59	126.37	160.08	114.7	57.25	155.49	150.25	164.42
chr20	45419439	45420012	574	7.88965	7.74667	8.01972	-0.00193545	0.589789	0.94817	286.31	347.73	126.95	297.95	150.52	79.18	273.59	117.3	145.72	546.39	385.83	88.3
chr12	42169122	42169627	506	4.01427	3.86775	4.14727	-0.00172438	0.589792	0.94817	2.97	18.84	37.59	3.99	6.61	17.6	17.46	6.08	0	30.97	43.27	8.53
chr13	30354550	30356330	1781	8.50365	8.55704	8.4482	0.00298977	0.589812	0.948179	332.87	331.79	448.23	276.38	372.29	498.27	264.86	396.23	296.65	307.89	367.8	462.2
chr21	41231989	41232323	335	7.02498	7.10067	6.9451	0.00269633	0.589822	0.948179	163.46	105.04	139.01	205.29	120.32	90.38	69.85	145.11	114.5	145.58	183.9	80.38
chr20	59166156	59166642	487	6.36303	6.30726	6.41672	-0.00258333	0.589838	0.948179	157.52	65.2	57.45	60.71	80.69	53.59	55.3	75.6	62.45	89.83	103.37	126.05
chr20	46004592	46005696	1105	8.45284	8.51125	8.39196	0.00286402	0.589852	0.948179	250.64	332.52	390.78	349.08	401.55	464.68	282.32	479.64	270.63	199.48	435.12	348.32
chr4	152785691	152786823	1133	7.59858	7.65459	7.54031	0.00285708	0.589864	0.948179	146.62	136.92	284.4	207.69	206.2	227.14	128.06	262.41	208.17	163.55	162.27	192.43
chr3	39288185	39288995	811	10.3904	10.3722	10.4084	-0.00399471	0.58987	0.948179	1285.9	1266.32	1406.38	1405.89	1174.45	1413.23	1394.15	1280.78	1275.07	1319.53	1449.58	1435.3
chr20	19937110	19938194	1085	8.89755	8.94497	8.84851	0.0030703	0.589877	0.948179	490.39	430.32	575.18	573.54	536.5	351.11	331.8	444.02	421.55	565.6	468.77	534.05
chr11	118002645	118003060	416	6.21678	6.29474	6.13436	0.00290109	0.589889	0.948179	87.18	78.24	77.3	87.87	84.46	55.99	55.3	71.25	57.25	100.36	68.51	68.81
chr4	184506185	184507154	970	9.72471	9.69785	9.75108	-0.00341094	0.589904	0.948179	803.44	652.72	914.18	945.78	761.57	905.36	765.47	810.7	869.13	868.53	887.06	969.45
chr5	82225403	82226014	612	5.78403	5.72549	5.84029	-0.00286596	0.58993	0.948179	53.5	60.13	39.01	52.72	48.13	63.98	75.67	48.66	52.04	63.81	42.07	61.5
chr3	194489931	194490209	279	7.24802	7.32915	7.16206	0.00260048	0.589933	0.948179	201.11	169.52	97.87	250.82	162.32	83.18	110.6	125.12	124.9	252.13	144.24	102.3
chr22	28772336	28773745	1410	10.9254	10.9555	10.8947	0.0032911	0.589944	0.948179	1928.85	2231.28	1934.75	1728.6	1710.47	2380.97	2101.41	1786.49	2086.95	1746.98	1450.78	2250.08
chrX	11113756	11114028	273	6.79696	6.74962	6.84279	-0.00293782	0.589944	0.948179	80.24	100.7	139.01	112.63	122.68	90.38	136.8	91.24	93.68	110.27	110.58	146.15
chr5	150217803	150218835	1033	6.82856	6.71968	6.92979	-0.00261971	0.589947	0.948179	141.67	99.25	101.42	85.47	85.41	119.17	160.08	123.39	218.58	104.69	50.48	74.29
chr1	25858979	25860298	1320	9.94445	9.97247	9.91587	0.00358363	0.589949	0.948179	931.24	1183.01	1029.08	944.98	1039.02	900.56	1012.87	899.33	853.51	943.49	974.8	1111.95
chr17	45135288	45136068	781	10.339	10.3626	10.3151	0.00375998	0.589984	0.948204	1341.38	1470.61	1269.5	1275.68	1132.92	1409.23	1434.9	1301.64	1150.16	1173.32	1311.36	1272.1
chrX	130268096	130269193	1098	10.2774	10.3044	10.2499	0.00359723	0.589986	0.948204	1220.51	1337.32	1156.03	1148.67	1209.84	1514.8	1103.1	1107	1191.8	1227.22	1326.98	1350.05
chr16	10226415	10226981	567	4.69198	4.80199	4.57288	0.0021901	0.589996	0.948205	25.76	31.15	9.93	46.33	19.82	34.39	5.82	42.58	31.23	16.11	32.45	14.61
chr12	26402714	26402945	232	4.29288	4.44399	4.12406	0.0024347	0.590016	0.948213	22.79	22.46	15.6	19.17	16.99	33.59	11.64	14.77	10.41	24.16	15.63	28.01
chr19	35206318	35207045	728	9.72513	9.69027	9.75916	-0.00319772	0.590025	0.948213	775.7	752.69	951.77	909.03	819.14	748.6	587.93	761.17	968.01	881.54	1079.37	921.35
chr1	155226594	155228144	1551	11.1608	11.1853	11.136	0.00356082	0.590032	0.948213	2154.72	2815.17	2475.88	2134.39	1996.89	2394.57	2185.82	2053.25	2388.8	2139.12	2593.86	2141.69
chrX	78979731	78980441	711	6.24809	6.32817	6.1633	0.0026823	0.590049	0.948221	101.05	63.03	105.67	63.11	94.84	54.39	34.93	58.22	72.86	98.5	100.97	64.55
chrX	150683599	150683898	300	4.75114	4.58867	4.89716	-0.00247488	0.590058	0.948221	27.74	26.8	21.99	22.37	25.48	19.99	32.02	13.03	57.25	32.21	13.22	31.06
chr2	11779031	11779688	658	7.89135	7.86541	7.91683	-0.0032665	0.590067	0.948221	253.61	244.14	231.21	222.07	209.03	239.14	276.5	229.39	202.97	216.82	233.18	291.08
chr3	23440098	23440711	614	5.98205	5.89588	6.06336	-0.00274095	0.590079	0.948223	51.52	59.4	48.23	87.07	54.26	56.79	93.14	86.89	67.66	52.66	60.1	40.8
chr11	119474756	119475224	469	4.63808	4.41764	4.82927	-0.00198915	0.590179	0.94828	40.62	19.56	19.86	19.17	14.63	14.4	43.66	26.07	67.66	19.82	2.4	10.96
chr18	3441388	3441611	224	3.65574	3.60418	3.70552	-0.00232311	0.590179	0.94828	12.88	11.59	13.48	7.99	9.44	17.6	11.64	10.43	10.41	14.87	9.62	21.31
chr11	31811825	31812240	416	5.47634	5.35132	5.59138	-0.00264318	0.590187	0.94828	57.46	42.02	39.01	27.16	40.11	39.19	29.11	55.61	93.68	31.59	36.06	43.24
chr9	128103265	128103877	613	4.31189	4.22568	4.39325	-0.00227178	0.590203	0.94828	7.93	36.95	13.48	10.38	17.93	25.59	11.64	17.38	20.82	26.02	24.04	26.18
chrX	101368784	101369189	406	7.99666	7.9447	8.04681	-0.00289101	0.590205	0.94828	173.37	206.47	329.79	198.9	219.41	350.31	241.58	291.09	244.6	202.57	344.97	261.85
chr11	115256171	115257121	951	6.35198	6.50332	6.18289	0.00180036	0.590207	0.94828	115.91	120.26	31.91	113.43	134.01	28.79	34.93	65.17	83.27	194.52	33.66	24.36
chr12	102957546	102958985	1440	8.14932	8.18285	8.115	0.00319225	0.590217	0.94828	302.16	255.73	360.99	274.79	322.75	227.14	259.04	253.72	291.44	294.88	286.07	278.29
chr1	45011797	45012368	572	9.37454	9.41401	9.33395	0.00326589	0.590223	0.94828	667.72	780.95	677.3	605.49	645.03	716.61	590.84	617.8	499.62	616.4	864.22	683.24
chr15	72473589	72475549	1961	12.3695	12.3946	12.3439	0.00363027	0.590225	0.94828	5295.17	6209.9	5187.22	4586.71	5324.88	5703.3	4415.3	5004.09	4990.97	4983.22	5958.19	5840.47
chr4	103008865	103009472	608	6.2	6.14129	6.25641	-0.00294751	0.590226	0.94828	74.3	63.75	61.7	56.71	72.67	94.38	96.05	66.04	72.86	71.24	72.12	80.38
chr14	65301898	65303343	1446	7.73408	7.61164	7.84693	-0.00211017	0.590253	0.94828	267.48	208.64	110.64	369.05	132.12	85.58	247.4	120.78	208.17	349.4	356.99	98.65
chr7	39746070	39746484	415	4.64459	4.70465	4.58192	0.00252222	0.590254	0.94828	32.69	17.39	26.24	14.38	27.37	38.39	32.02	19.12	26.02	22.92	16.83	26.79
chr7	70693492	70694969	1478	8.22177	8.15262	8.28775	-0.00277511	0.590255	0.94828	215.97	305.71	266.67	228.46	335.49	355.11	372.55	357.99	379.92	206.29	146.64	411.65
chr16	17579029	17579807	779	5.73981	5.61581	5.85398	-0.00262791	0.590261	0.94828	38.64	51.44	54.61	31.15	55.21	63.18	96.05	57.35	72.86	45.84	43.27	31.67
chr21	32727205	32728683	1479	10.9999	11.03	10.9692	0.00341685	0.590274	0.94828	1951.63	2631.17	1899.29	1794.9	2013.4	2256.2	2121.79	1911.62	1670.6	1890.08	2158.75	2275.66
chr22	20551041	20551743	703	6.63331	6.73876	6.51954	0.00226641	0.590282	0.94828	161.48	76.07	46.1	218.07	99.09	39.99	93.14	92.11	72.86	169.12	74.52	48.72
chr16	11586053	11587578	1526	10.208	10.1814	10.2341	-0.00348607	0.590286	0.94828	961.95	1408.31	1178.72	1039.24	1212.67	1166.09	1236.98	1284.26	1150.16	1125.62	1093.8	1335.43
chr16	11345029	11345992	964	10.4835	10.5188	10.4473	0.00325629	0.59031	0.948286	1424.59	1930.63	1275.88	1377.13	1248.53	1545.99	1362.14	1496.27	1212.61	1497.32	1158.7	1650.26
chr19	12956573	12957788	1216	9.70512	9.73563	9.67395	0.00373362	0.59031	0.948286	867.83	957.71	867.37	767.65	794.13	860.57	829.51	863.7	681.77	883.4	793.3	849.49
chr12	108119154	108119915	762	7.53142	7.6553	7.39589	0.00201005	0.590336	0.948311	291.26	202.12	78.01	396.2	191.57	50.39	174.63	112.96	145.72	186.47	293.28	97.43
chr21	43804933	43806235	1303	10.2395	10.2719	10.2064	0.00347897	0.590386	0.948352	1306.7	1324.28	1147.52	1255.71	1150.85	1233.27	1100.19	1055.73	962.81	1173.32	1433.96	1362.84
chr22	29524199	29524918	720	6.15669	6.07389	6.235	-0.00287099	0.590398	0.948352	75.29	44.92	79.43	53.52	64.64	86.38	72.76	67.78	104.09	70.62	70.92	65.77
chr10	91908097	91909621	1525	10.499	10.5269	10.4707	0.00348153	0.590401	0.948352	1327.51	1578.56	1340.42	1240.54	1542.49	1822.72	1484.38	1396.35	1301.09	1310.85	1485.64	1535.78
chr16	56999293	56999936	644	7.10108	7.04705	7.15317	-0.00274163	0.590412	0.948352	123.83	171.69	103.55	174.14	151.47	68.78	119.33	122.52	114.5	221.78	134.62	141.28
chr2	38508338	38509090	753	6.40869	6.30365	6.50659	-0.00282571	0.590416	0.948352	77.27	76.79	71.63	75.09	78.8	94.38	78.58	74.73	161.33	100.98	75.72	54.2
chr7	66737795	66738020	226	6.86767	6.95943	6.76967	0.00258125	0.590457	0.948352	129.78	137.64	50.35	194.91	131.65	102.37	93.14	102.53	57.25	170.36	138.23	93.17
chr4	101790315	101791511	1197	11.0761	11.1075	11.0441	0.00340399	0.590458	0.948352	2044.76	2459.47	2200.7	2087.26	1998.3	2448.15	2078.13	1929.86	1660.19	1972.47	2465.25	2563.08
chr9	137536396	137537704	1309	7.45853	7.41248	7.50315	-0.00285279	0.59046	0.948352	116.9	202.84	221.99	144.58	162.32	173.55	168.81	197.24	119.7	136.29	276.45	189.99
chr8	96760770	96761335	566	4.27619	4.16972	4.37535	-0.00209201	0.590462	0.948352	33.68	13.04	17.73	7.19	7.55	28.79	32.02	38.23	10.41	13.63	15.63	14.61
chr7	55519684	55519870	187	3.77429	3.94828	3.57641	0.0018318	0.590469	0.948352	23.78	15.21	6.38	35.95	3.3	8	5.82	11.3	10.41	24.16	15.63	4.26
chr2	100427637	100427999	363	5.53384	5.42851	5.63201	-0.00253609	0.590473	0.948352	65.38	31.88	33.33	55.12	33.5	39.19	64.03	46.92	62.45	62.57	40.87	20.7
chr6	90397847	90398865	1019	8.18572	8.24218	8.12696	0.00297766	0.590494	0.948352	352.68	207.91	310.64	236.44	330.77	378.3	218.29	316.29	234.2	303.55	254.82	350.15
chr22	39839154	39840417	1264	8.5303	8.58507	8.47337	0.0029788	0.590495	0.948352	313.05	349.18	476.59	452.92	321.33	391.1	256.13	394.49	281.04	292.4	467.57	440.88
chr5	149651652	149652939	1288	7.05623	7.19752	6.89958	0.00191946	0.590503	0.948352	45.57	118.08	250.35	174.94	114.19	177.55	46.57	250.25	41.63	56.99	183.9	137.01
chr19	7527581	7528279	699	6.59399	6.62311	6.56427	0.00296202	0.590526	0.948372	92.13	84.76	126.24	79.88	113.25	95.17	84.41	74.73	124.9	99.74	82.94	101.09
chr1	26627472	26628687	1216	7.74107	7.70411	7.77711	-0.00298434	0.590546	0.948388	192.19	197.05	235.46	239.64	231.68	155.16	279.41	259.81	140.52	236.03	163.47	236.88
chr5	14520773	14521560	788	5.90722	5.78156	6.0228	-0.00232277	0.59056	0.948394	71.33	68.1	31.21	62.31	65.12	31.99	90.23	71.25	83.27	29.12	96.16	20.1
chr5	113611870	113612505	636	5.54636	5.43439	5.65026	-0.00276288	0.590585	0.948412	40.62	47.09	48.94	44.73	26.9	51.19	46.57	45.18	83.27	45.22	38.46	42.63
chr3	6220005	6220165	161	3.20655	2.94334	3.42908	-0.00188114	0.590592	0.948412	7.93	4.35	12.06	2.4	14.63	4.8	11.64	6.08	20.82	2.48	10.82	12.79
chr1	67338555	67339924	1370	8.57683	8.61315	8.53958	0.00311333	0.590614	0.94842	402.22	387.58	347.52	480.08	455.34	276.73	349.27	319.76	405.94	380.99	346.17	430.53
chr7	22732851	22733044	194	4.20507	4.04249	4.35117	-0.0024238	0.590643	0.94842	16.84	20.28	17.73	18.37	16.04	9.6	26.19	13.03	31.23	25.4	14.42	12.18
chr6	39143241	39144328	1088	5.90432	5.72296	6.0654	-0.00170779	0.590647	0.94842	85.2	11.59	86.52	50.32	79.27	4	52.39	110.35	62.45	24.16	75.72	76.73
chr11	76606019	76607344	1326	6.45745	6.53519	6.37528	0.00275904	0.590648	0.94842	79.25	81.14	93.62	86.27	98.62	117.57	78.58	88.63	67.66	79.91	45.68	137.62
chr11	65152039	65152502	464	5.12258	5.06174	5.18097	-0.0026718	0.590655	0.94842	19.81	30.43	29.79	51.12	29.25	39.99	37.84	46.05	31.23	38.41	31.25	32.88
chr17	68224445	68225785	1341	9.17338	9.22778	9.11685	0.00291031	0.590662	0.94842	677.62	425.97	776.59	697.35	651.16	368.7	430.76	548.29	468.39	486.92	652.67	744.14
chr2	237529313	237530272	960	7.2115	7.0884	7.32492	-0.00205883	0.59067	0.94842	117.89	183.28	61.7	159.76	157.13	136.76	81.5	88.63	114.5	356.21	257.22	63.94
chr6	169966610	169967164	555	4.63777	4.73059	4.53858	0.0021063	0.590678	0.94842	29.72	36.95	17.02	29.56	29.25	16.8	5.82	23.46	46.84	37.17	2.4	23.75
chr13	114148299	114148987	689	8.73777	8.70155	8.77309	-0.00299976	0.590694	0.94843	545.86	357.87	445.39	336.29	324.64	487.87	323.07	427.51	359.1	444.18	512.04	559.02
chr20	47468033	47469048	1016	9.23042	9.26919	9.19059	0.00329808	0.590733	0.948436	587.47	478.85	686.52	674.99	615.3	659.03	515.17	552.63	504.82	669.67	598.58	664.98
chr7	81845700	81846252	553	5.32911	5.18304	5.46174	-0.00247501	0.590744	0.948436	35.66	21.73	43.97	29.56	35.86	51.19	32.02	32.15	93.68	51.42	19.23	35.93
chr5	40442397	40442611	215	3.86412	3.73599	3.98179	-0.0023784	0.590756	0.948436	12.88	15.21	18.44	13.58	9.44	10.4	32.02	13.9	10.41	13.63	9.62	15.22
chr1	1504615	1505787	1173	7.35361	7.41605	7.28834	0.00275621	0.590758	0.948436	227.86	235.44	146.1	117.42	175.53	122.37	69.85	189.42	197.77	159.21	174.29	147.37
chr8	102287353	102287865	513	7.22105	7.27268	7.16751	0.00295718	0.590762	0.948436	148.6	186.18	151.77	190.91	151.94	98.37	145.53	122.52	130.11	177.8	153.85	132.75
chr10	11757605	11758531	927	7.6987	7.72134	7.67569	0.00316722	0.590764	0.948436	189.22	186.91	234.75	211.68	192.52	251.13	227.02	215.49	234.2	178.41	169.48	202.17
chrX	96861088	96861614	527	5.28604	5.15737	5.40417	-0.00264687	0.590769	0.948436	26.75	39.12	36.88	55.12	30.67	25.59	37.84	45.18	72.86	33.45	31.25	33.49
chr16	69469733	69470625	893	6.36123	6.27359	6.44384	-0.00275989	0.590779	0.948436	107.98	90.56	61.7	90.26	68.89	44.79	93.14	92.97	119.7	80.53	78.13	57.85
chr6	149169110	149169459	350	4.28871	4.21501	4.35883	-0.00241555	0.590809	0.948469	32.69	13.76	17.02	16.77	10.38	20.79	32.02	23.46	10.41	16.73	22.84	17.66
chr18	44502324	44503153	830	6.79159	6.72189	6.85807	-0.00280352	0.590823	0.948475	89.16	72.44	125.53	139.79	136.84	69.58	148.44	124.26	109.29	86.11	122.6	105.35
chr10	6086290	6086741	452	8.5322	8.57999	8.48277	0.0032665	0.590835	0.948477	443.82	342.66	360.99	406.59	331.71	410.29	363.82	397.96	249.81	377.27	364.2	393.38
chr3	57671325	57671910	586	9.14705	9.19559	9.09682	0.00305005	0.590858	0.948489	519.12	678.08	672.34	612.68	624.74	411.09	442.4	488.33	421.55	604.01	627.43	701.51
chr16	81866758	81867660	903	7.40335	7.37103	7.43496	-0.00303336	0.590863	0.948489	220.92	159.38	167.38	136.59	164.21	144.76	200.83	178.13	119.7	170.36	215.15	154.07
chr8	73835306	73836380	1075	8.81619	8.78381	8.84787	-0.00318148	0.590885	0.948508	403.21	372.36	412.06	570.34	421.84	464.68	439.49	455.31	431.96	563.12	489.2	385.47
chr18	31555959	31556191	233	3.81356	3.88393	3.73958	0.00228799	0.590944	0.948534	11.89	18.84	14.18	10.38	8.49	24.79	14.55	16.51	15.61	9.91	14.42	9.13
chr17	40417291	40418564	1274	10.6124	10.6353	10.5891	0.00382704	0.590952	0.948534	1597.96	1742.28	1574.46	1537.69	1405.66	1685.16	1638.64	1480.63	1420.79	1376.52	1631.08	1694.72
chr2	230599976	230600157	182	5.41569	5.52731	5.2947	0.0025612	0.590955	0.948534	43.59	49.99	61.7	37.54	51.9	31.99	40.75	35.63	10.41	58.23	63.7	26.79
chr4	26377972	26378294	323	4.76154	4.64409	4.87014	-0.00247621	0.590957	0.948534	19.81	11.59	28.37	42.34	23.12	24.79	34.93	33.89	36.43	28.5	21.64	20.1
chr5	74433453	74434015	563	4.95126	4.97928	4.92267	0.00253329	0.590962	0.948534	34.67	25.36	22.69	25.56	35.39	45.59	46.57	35.63	36.43	21.06	25.24	17.05
chr1	235300605	235300851	247	4.15429	4.22578	4.07908	0.00228481	0.59097	0.948534	22.79	8.69	29.08	18.37	24.54	8.8	17.46	9.56	20.82	14.87	20.43	18.27
chr8	51460905	51462274	1370	6.4945	6.57667	6.40737	0.00239686	0.590971	0.948534	115.91	84.04	58.16	142.99	123.63	47.99	69.85	51.27	104.09	120.18	131.02	32.88
chr1	58545715	58547015	1301	11.4925	11.5152	11.4694	0.00394035	0.590991	0.948546	2938.35	3072.35	2928.36	2763.05	2829.71	3030.4	2817.41	2701.46	2451.25	2670.64	3337.89	3034.41
chr7	43925903	43927101	1199	11.1409	11.1686	11.1126	0.00352565	0.591023	0.948546	2284.5	2558.72	2157.44	1903.54	2212.53	2694.49	2398.29	2141.88	1873.57	2149.65	2204.42	2518.02
chr8	19846592	19846952	361	6.46501	6.54297	6.3826	0.00292446	0.591028	0.948546	89.16	72.44	96.45	99.05	102.39	99.97	58.21	115.57	62.45	76.2	90.15	98.04
chr3	36903069	36903492	424	6.62009	6.55918	6.67854	-0.00261989	0.591033	0.948546	45.57	78.24	85.11	124.61	159.49	72.78	84.41	126.86	62.45	92.3	128.61	119.96
chr4	101852961	101853575	615	7.72065	7.77847	7.66042	0.00307389	0.591073	0.948546	202.1	178.94	258.86	236.44	206.67	234.34	154.26	212.88	156.13	201.96	257.22	231.4
chr10	101817755	101819124	1370	11.4939	11.5156	11.4719	0.00378109	0.591082	0.948546	2895.75	3059.31	2924.82	2727.1	2549.43	3410.3	2721.36	2914.35	2950.87	2471.17	3061.43	2922.97
chr1	204431057	204432165	1109	6.88886	6.83092	6.94456	-0.00298043	0.591095	0.948546	132.75	120.26	104.96	75.09	113.25	136.76	128.06	112.96	145.72	134.43	102.17	115.7
chr1	11407230	11407726	497	4.62731	4.59303	4.6608	-0.00255485	0.591099	0.948546	20.8	21.73	31.91	13.58	28.78	27.99	26.19	36.49	10.41	24.78	22.84	31.06
chr22	17075008	17075821	814	6.16194	6.08042	6.2391	-0.00289297	0.591108	0.948546	79.25	76.79	68.79	45.53	66.06	69.58	81.5	84.28	98.88	68.76	58.9	60.9
chrX	13750251	13750658	408	6.07013	5.97945	6.15544	-0.00280545	0.591123	0.948546	52.51	69.55	65.96	47.93	59.45	83.18	78.58	70.38	98.88	81.77	44.47	53.59
chr9	7762620	7763178	559	5.40345	5.41786	5.38889	0.00276653	0.591126	0.948546	33.68	39.12	48.23	59.91	33.97	41.59	43.66	37.36	62.45	36.55	36.06	35.32
chr5	149959445	149959819	375	7.38993	7.34076	7.43748	-0.00305636	0.59113	0.948546	200.12	177.49	150.35	121.42	152.88	170.36	209.56	141.63	171.74	154.87	189.91	172.33
chrX	9995651	9996592	942	6.29481	6.30797	6.28153	0.00290657	0.59113	0.948546	90.15	89.83	69.5	67.9	68.42	89.58	93.14	73.86	109.29	67.52	51.68	71.25
chr8	119648085	119649096	1012	6.98034	6.90846	7.04881	-0.00248831	0.591143	0.948546	141.67	157.93	58.87	146.18	148.16	67.98	136.8	78.2	52.04	133.81	215.15	178.42
chr8	100502148	100502989	842	7.35849	7.41782	7.29661	0.0028012	0.591152	0.948546	169.41	214.43	214.18	140.59	192.99	94.38	177.54	97.32	135.31	160.45	183.9	188.78
chr16	69112730	69113265	536	5.33638	5.19814	5.46252	-0.00256022	0.591162	0.948546	45.57	40.57	30.5	37.54	26.9	39.19	49.48	39.1	78.07	50.18	27.65	20.1
chr14	32244470	32244703	234	4.09485	3.88555	4.27759	-0.00205995	0.591165	0.948546	22.79	13.04	7.8	6.39	12.27	26.39	37.84	6.95	31.23	16.11	8.41	15.83
chr14	104876287	104877002	716	5.78491	5.64647	5.91122	-0.00266213	0.591175	0.948546	54.49	63.03	36.88	52.72	46.24	47.19	46.57	33.02	124.9	50.18	57.69	48.72
chr14	89304719	89305756	1038	9.59722	9.55583	9.63747	-0.00301965	0.59118	0.948546	854.95	877.3	733.33	786.82	764.4	499.07	701.44	539.6	739.02	992.43	861.82	944.49
chr3	8987552	8988432	881	6.02417	5.90767	6.13195	-0.00277801	0.591182	0.948546	66.38	58.68	71.63	62.31	50.02	51.19	69.85	72.12	119.7	57.61	61.3	40.19
chr2	213118678	213119862	1185	7.9473	8.00446	7.88777	0.00286624	0.591227	0.948582	208.04	159.38	291.49	221.27	256.69	403.89	238.66	294.56	197.77	198.24	246.41	245.41
chr13	23876408	23876576	169	3.20419	3.13597	3.26932	-0.00200561	0.591246	0.948582	10.9	1.45	8.51	6.39	15.1	10.4	11.64	7.82	0	11.77	13.22	13.4
chr2	101114567	101115216	650	6.20237	6.05862	6.33309	-0.00220393	0.591249	0.948582	42.6	31.88	53.19	111.83	47.66	112.77	84.41	25.2	176.95	94.16	38.46	64.55
chr14	50396070	50397448	1379	9.05404	9.02267	9.08475	-0.00334102	0.59126	0.948582	428.96	564.34	534.04	483.27	597.37	512.66	651.96	534.38	489.21	524.71	471.17	586.42
chr17	73567065	73567906	842	8.69458	8.80863	8.57074	0.00212681	0.591263	0.948582	532.98	449.88	368.08	489.66	99.56	750.2	192.1	614.32	244.6	530.29	337.76	362.33
chr9	105385200	105386117	918	7.65184	7.59893	7.70287	-0.00288852	0.591292	0.948582	135.72	138.37	221.28	266.8	214.69	186.35	279.41	233.74	166.54	220.54	158.66	191.21
chr2	168246353	168248098	1746	10.8543	10.8248	10.8833	-0.00336629	0.591303	0.948582	1387.94	2082.04	1816.31	1647.92	1741.14	2207.42	2037.38	1916.83	1790.3	1694.32	1799.36	2094.8
chr3	169602492	169602852	361	4.26341	4.33431	4.18886	0.00223318	0.591303	0.948582	24.77	13.04	13.48	16.77	16.99	35.99	29.11	5.21	20.82	16.73	14.42	23.14
chr1	225865623	225866905	1283	7.84363	7.79659	7.88918	-0.00313981	0.591304	0.948582	203.09	190.53	250.35	250.82	236.87	202.35	197.92	245.03	286.24	193.28	275.25	224.7
chr15	78938488	78939626	1139	9.80146	9.83769	9.76429	0.00321452	0.591306	0.948582	850	1017.11	978.72	927.41	1005.99	711.01	736.37	838.5	785.86	797.29	1165.92	893.94
chr1	200269460	200269907	448	4.55846	4.44794	4.66112	-0.00241701	0.591317	0.948584	17.83	20.28	24.82	31.95	24.06	12	49.48	28.67	15.61	20.44	12.02	25.58
chr6	52389605	52390870	1266	8.13402	8.19116	8.07451	0.00292386	0.59135	0.948604	307.11	173.14	346.1	325.91	277.45	323.91	270.68	301.51	197.77	353.73	286.07	207.65
chr4	98400010	98400275	266	3.85354	3.8952	3.81066	0.00220294	0.591352	0.948604	23.78	10.87	10.64	15.98	8.02	19.99	5.82	14.77	31.23	14.25	10.82	7.31
chr17	81207385	81208130	746	5.35188	5.24308	5.45305	-0.00241407	0.59136	0.948604	61.42	37.67	23.4	52.72	26.42	25.59	37.84	51.27	67.66	55.75	16.83	33.49
chr8	59919013	59920503	1491	7.81816	7.87739	7.7564	0.00302792	0.591399	0.94865	240.73	258.63	256.03	222.07	259.05	174.35	197.92	223.31	135.31	206.29	286.07	248.45
chr4	74531919	74532206	288	5.16938	5.04884	5.28062	-0.00258044	0.591426	0.948666	42.6	18.84	29.79	35.95	41.05	30.39	52.39	38.23	52.04	43.36	22.84	24.36
chr13	74111479	74111656	178	3.56625	3.69634	3.42325	0.00223696	0.591429	0.948666	10.9	7.97	7.8	15.18	12.74	23.19	11.64	10.43	5.2	9.91	16.83	10.35
chr20	32078844	32079035	192	3.04503	3.23241	2.82964	0.00188198	0.591441	0.948668	15.85	6.52	7.8	11.98	9.44	4.8	11.64	15.64	0	10.53	2.4	2.44
chr15	81296594	81297069	476	9.72281	9.70015	9.74512	-0.00340599	0.591469	0.948682	847.03	778.77	863.12	797.2	769.12	935.75	713.08	893.25	759.84	796.67	1074.57	911.6
chrX	118724101	118725122	1022	8.22418	8.1876	8.25985	-0.00294725	0.59148	0.948682	295.22	381.06	337.59	258.01	238.29	239.14	337.62	331.06	176.95	265.14	317.32	411.04
chr8	109650365	109650553	189	3.83413	3.79007	3.87688	-0.00245724	0.591495	0.948682	14.86	12.32	10.64	14.38	13.21	17.6	5.82	19.12	15.61	17.97	15.63	14.01
chr7	17946493	17947529	1037	6.73723	6.82149	6.64774	0.00278876	0.591507	0.948682	93.12	85.48	136.17	159.76	124.1	79.98	81.5	126.86	52.04	110.27	126.21	104.74
chr11	95641421	95642298	878	8.17857	8.13077	8.22485	-0.00293162	0.591509	0.948682	250.64	190.53	300.71	368.25	268.49	303.12	192.1	314.55	327.87	245.32	390.64	324.57
chr8	23457006	23458267	1262	10.8767	10.9101	10.8425	0.00328273	0.59151	0.948682	1777.28	2461.65	1783.68	1540.88	1873.26	2109.04	1938.42	2028.92	1446.81	1655.91	1953.21	1993.71
chr17	78474473	78475133	661	5.26811	5.38444	5.14157	0.00232896	0.591533	0.948692	55.48	55.78	22.69	57.51	39.16	19.99	29.11	36.49	26.02	70.62	28.85	20.7
chr2	234500391	234500736	346	8.75815	8.72001	8.79531	-0.00326268	0.591537	0.948692	499.3	420.18	435.46	416.97	424.67	333.51	468.6	349.3	489.21	430.55	463.96	464.02
chr3	61008354	61009671	1318	8.23403	8.2842	8.18204	0.00294208	0.591551	0.948696	364.57	236.17	302.84	260.41	324.16	382.3	369.64	275.45	239.4	267	199.53	391.56
chr17	17175464	17176748	1285	8.43614	8.3877	8.48301	-0.00298452	0.59156	0.948696	312.06	288.33	241.84	305.14	385.51	476.67	352.18	419.69	395.53	360.55	263.23	355.63
chr4	105220697	105220929	233	3.1875	3.16507	3.20958	0.00170861	0.591599	0.948743	9.91	12.32	5.67	4.79	17.93	3.2	0	2.61	36.43	4.34	3.61	8.53
chr5	79025059	79025488	430	4.6972	4.54791	4.83248	-0.00255801	0.591629	0.94877	26.75	23.18	24.82	27.96	16.04	21.59	29.11	24.33	52.04	29.74	14.42	21.31
chr3	71421484	71422784	1301	10.5937	10.6283	10.5583	0.00330976	0.591636	0.94877	1522.67	1491.62	1590.07	1591.21	1548.16	1753.14	1041.98	1544.93	1347.93	1553.07	1800.56	1758.66
chr2	233853962	233855011	1050	10.0693	10.0982	10.0397	0.0033561	0.591673	0.948808	1056.06	1204.02	1031.2	1002.49	916.34	1366.84	1138.02	983.61	1020.05	901.99	1116.64	1155.18
chr1	1602622	1602995	374	5.62416	5.72245	5.51869	0.00261831	0.59168	0.948808	79.25	45.64	46.81	33.55	62.76	48.79	37.84	58.22	36.43	60.71	25.24	56.63
chr2	73824034	73824237	204	4.65798	4.76886	4.53786	0.00246059	0.591705	0.948832	30.71	31.15	24.82	31.15	19.35	26.39	46.57	34.76	0	24.78	16.83	16.44
chr1	225881534	225883429	1896	10.3736	10.3478	10.3989	-0.00365303	0.591719	0.948839	1183.86	1537.26	1275.17	1227.76	1259.38	1335.65	1443.63	1378.1	1363.54	1129.96	1354.63	1431.04
chr6	37381503	37381976	474	5.64971	5.7208	5.57493	0.00286362	0.591734	0.948844	59.44	56.51	45.39	48.73	47.19	59.18	43.66	59.09	41.63	56.99	46.88	37.76
chr7	107044229	107045638	1410	9.11859	9.05238	9.1819	-0.00279038	0.591747	0.948844	395.28	692.56	458.15	377.03	545.94	716.61	777.12	665.59	744.22	377.27	331.75	588.86
chr4	57163586	57164484	899	8.46897	8.3971	8.53742	-0.00284248	0.591753	0.948844	394.29	307.89	329.79	264.4	265.65	460.68	422.03	352.78	619.32	288.07	254.82	292.3
chr3	167881810	167882453	644	6.14987	6.21646	6.08005	0.00273432	0.591771	0.948857	41.61	64.48	117.02	71.89	65.59	85.58	81.5	83.42	52.04	58.23	61.3	69.42
chr6	21603403	21603948	546	4.36414	4.31324	4.41331	-0.00225908	0.591796	0.948865	31.7	13.04	22.69	5.59	17.46	28.79	17.46	24.33	10.41	22.92	19.23	33.49
chr4	8117296	8117654	359	4.11045	4.03952	4.17805	-0.00219892	0.591797	0.948865	25.76	9.42	9.22	14.38	15.1	24.79	23.28	13.03	10.41	27.88	7.21	26.79
chr12	110165325	110166219	895	6.60321	6.70636	6.49211	0.00232488	0.591829	0.948878	104.02	83.31	68.08	224.46	93.9	52.79	78.58	117.3	62.45	161.69	84.14	35.93
chr10	119652320	119652735	416	6.54524	6.60888	6.47866	0.00287284	0.591832	0.948878	95.11	96.35	104.96	109.44	114.19	65.58	87.32	66.04	72.86	122.04	100.97	85.86
chr9	100324682	100324880	199	3.71303	3.86014	3.5492	0.00219959	0.591851	0.948878	8.92	18.84	22.69	7.99	15.1	13.6	5.82	14.77	10.41	21.06	7.21	10.96
chrX	112760841	112762288	1448	8.61239	8.56771	8.65572	-0.00303808	0.591862	0.948878	321.97	292.67	409.93	411.38	427.97	412.69	358	331.06	426.76	387.8	572.14	344.06
chr1	166875587	166876853	1267	11.5713	11.599	11.543	0.00347923	0.591863	0.948878	3015.62	3483.83	2946.8	2743.88	2744.31	3678.23	3012.42	2842.23	2607.38	2678.7	3460.49	3302.35
chr16	11212758	11213396	639	4.34278	4.50536	4.15952	0.00226178	0.591883	0.948878	21.79	22.46	19.86	29.56	25.01	17.6	5.82	17.38	10.41	43.98	15.63	14.01
chr13	111129420	111130074	655	6.59994	6.68373	6.51099	0.00251149	0.591892	0.948878	117.89	71.72	68.79	183.72	112.3	62.38	64.03	88.63	93.68	151.16	98.56	51.15
chr11	48141657	48142059	403	4.1691	4.32074	3.99963	0.00226259	0.591903	0.948878	28.73	13.04	17.02	26.36	25.95	8.8	8.73	15.64	10.41	29.74	15.63	15.83
chrX	19856170	19857474	1305	7.28014	7.23645	7.32254	-0.00295764	0.591919	0.948878	164.45	132.57	173.05	162.96	161.37	110.37	98.96	159.01	192.56	187.09	134.62	188.17
chr3	119562289	119563196	908	9.99526	9.90771	10.0778	-0.00244239	0.591921	0.948878	988.7	1245.31	778.72	1144.68	1155.57	450.28	963.39	1133.07	598.5	1671.4	1503.67	614.43
chr5	67181717	67182185	469	5.05669	5.07275	5.04045	0.00247374	0.591925	0.948878	31.7	24.63	48.94	19.17	33.5	43.99	17.46	27.81	72.86	26.64	21.64	31.06
chr10	48802407	48803059	653	9.65541	9.6886	9.62143	0.00338199	0.59194	0.948878	828.21	809.92	839.01	880.28	754.02	839.78	689.8	745.53	707.79	693.22	1008.46	881.15
chr19	17001390	17002726	1337	6.78052	6.67157	6.88181	-0.00234178	0.59195	0.948878	130.77	19.56	126.95	133.4	119.38	81.58	58.21	106.88	202.97	81.15	123.8	134.58
chr2	233173071	233173401	331	3.81064	3.93281	3.67716	0.00238991	0.591954	0.948878	15.85	11.59	20.57	17.57	10.85	15.2	23.28	13.9	0	11.15	15.63	12.79
chrX	120450194	120450441	248	4.30644	4.36406	4.24642	0.00250429	0.591962	0.948878	22.79	18.84	17.73	27.16	22.65	14.4	26.19	13.03	20.82	22.92	10.82	20.1
chr1	31064897	31066225	1329	11.2074	11.2326	11.1818	0.00367331	0.591982	0.948878	2368.71	2794.17	2328.36	2183.12	2329.55	2433.76	2223.66	2083.66	2138.99	2256.2	2468.86	2766.47
chr22	50582162	50583560	1399	12.1562	12.1804	12.1315	0.00365042	0.591989	0.948878	4815.68	5179.02	4209.21	4037.13	4137.69	5471.36	4371.64	4221.2	4277.98	4368.06	4698.52	4983.06
chr15	70220075	70220688	614	5.01067	5.11403	4.89934	0.00229095	0.592011	0.948878	48.54	35.5	17.02	52.72	31.61	22.39	20.37	17.38	36.43	60.71	21.64	22.53
chrX	129606862	129607601	740	5.95069	5.88902	6.00984	-0.00284582	0.592019	0.948878	60.43	71.72	65.96	46.33	49.54	61.58	58.21	79.94	78.07	61.95	40.87	67.59
chr20	5008695	5009082	388	4.10868	3.97352	4.23225	-0.00241635	0.59202	0.948878	9.91	13.04	19.15	15.18	16.99	19.99	32.02	24.33	15.61	11.77	14.42	14.61
chr15	83092003	83093119	1117	7.16605	7.23208	7.09684	0.00293242	0.592022	0.948878	125.82	114.46	173.05	136.59	166.56	185.55	133.89	136.42	93.68	136.91	128.61	191.82
chr19	11552740	11553178	439	4.76524	4.66992	4.85465	-0.00204307	0.59211	0.948878	41.61	29.7	7.8	36.74	13.68	23.19	14.55	32.15	20.82	66.29	30.05	9.74
chr4	89226825	89227439	615	6.01746	6.05138	5.98271	0.00278982	0.592112	0.948878	74.3	44.92	78.72	85.47	48.13	66.38	78.58	47.79	78.07	55.75	55.29	63.94
chr11	47480789	47481234	446	3.89674	3.96636	3.8236	0.00229525	0.592121	0.948878	10.9	13.04	14.18	18.37	26.9	10.4	20.37	18.25	10.41	11.77	15.63	8.53
chr13	77122533	77123165	633	5.22017	5.13857	5.29739	-0.00231016	0.592131	0.948878	48.54	39.84	28.37	56.71	20.29	17.6	23.28	56.48	31.23	27.88	72.12	24.97
chr7	136023463	136024163	701	4.44644	4.62927	4.23703	0.00153783	0.592133	0.948878	27.74	5.8	4.96	18.37	86.82	4.8	34.93	17.38	15.61	23.54	18.03	3.65
chrX	46561860	46562784	925	8.14037	8.1105	8.16963	-0.00306617	0.592133	0.948878	244.7	252.83	281.56	331.5	292.55	255.13	317.25	324.11	182.15	283.11	375.02	246.02
chr1	161192390	161192976	587	7.35352	7.39831	7.3073	0.00315673	0.592141	0.948878	190.21	157.93	193.62	158.96	138.73	172.75	171.72	159.88	135.31	151.16	156.26	175.99
chr2	112764364	112765130	767	10.7095	10.6881	10.7306	-0.00367104	0.592141	0.948878	1580.13	1809.65	1634.04	1696.65	1536.83	1641.97	1950.07	1592.72	1425.99	1585.29	1671.95	1968.74
chr11	2419515	2421341	1827	8.88688	8.90906	8.86436	0.00364854	0.592148	0.948878	506.24	526.67	446.81	498.45	432.69	473.48	451.13	497.02	494.41	455.95	442.33	455.5
chr20	41609100	41609960	861	5.31184	5.34774	5.27502	0.00228568	0.592149	0.948878	36.66	34.77	46.81	62.31	30.2	33.59	34.93	13.9	88.47	53.9	21.64	19.49
chr17	39794101	39795276	1176	10.5244	10.5595	10.4884	0.00329954	0.592152	0.948878	1529.61	1507.56	1487.23	1618.37	1376.4	1535.59	1178.77	1411.99	1139.75	1439.09	1960.42	1489.5
chr14	105981575	105982244	670	6.3891	6.44857	6.32706	0.00293445	0.592166	0.948878	90.15	81.86	77.3	91.06	92.48	91.18	46.57	63.43	88.47	84.87	103.37	95
chr3	53254886	53256383	1498	10.6261	10.6516	10.6002	0.00356247	0.592195	0.948878	1565.27	1925.56	1491.49	1375.53	1597.23	1696.35	1461.09	1757.82	1535.28	1388.91	1651.51	1519.34
chr6	125303504	125303848	345	6.01541	5.9851	6.04511	-0.00274972	0.592199	0.948878	56.47	57.96	90.78	63.11	50.96	60.78	69.85	57.35	36.43	75.58	55.29	101.7
chr13	40365998	40366607	610	5.1401	5.16809	5.11157	0.00250802	0.5922	0.948878	38.64	26.08	41.84	36.74	21.23	51.19	49.48	31.28	52.04	34.07	18.03	22.53
chr1	153697778	153698707	930	5.81603	5.66624	5.95173	-0.00261366	0.592204	0.948878	62.41	47.09	45.39	51.12	38.69	59.98	52.39	39.97	140.52	47.7	42.07	48.72
chr15	65028940	65029968	1029	9.69001	9.7227	9.65655	0.00330349	0.59221	0.948878	751.92	1079.42	776.59	736.49	768.65	956.55	794.58	755.09	749.43	781.18	838.98	923.17
chr13	36805753	36806832	1080	7.19761	7.14806	7.24551	-0.00298509	0.592231	0.948878	105.01	114.46	159.57	154.17	172.23	145.56	171.72	162.49	135.31	142.48	177.89	120.57
chr20	50112529	50113655	1127	10.5754	10.5554	10.5951	-0.00368704	0.592237	0.948878	1398.84	1706.78	1484.39	1350.77	1466.52	1621.97	1487.29	1637.04	1368.74	1414.31	1629.88	1743.43
chr11	66371044	66372645	1602	11.0466	11.0723	11.0205	0.00352198	0.59224	0.948878	1709.91	2244.32	2251.06	2064.1	2178.08	2472.15	1822	1875.99	2159.81	2295.23	2280.15	2030.25
chr1	211697142	211697922	781	9.10348	9.06637	9.13966	-0.00312267	0.59224	0.948878	491.38	573.03	508.51	678.18	554.43	411.09	585.02	421.42	551.66	631.27	542.09	652.8
chr9	96874881	96876128	1248	7.37974	7.32887	7.42887	-0.00293794	0.592268	0.948878	231.82	145.61	141.84	134.2	157.6	153.56	215.38	147.72	166.54	216.82	139.43	147.98
chr6	139131818	139132063	246	7.58314	7.5381	7.62682	-0.00288739	0.592272	0.948878	158.51	205.02	200	240.44	210.45	100.77	215.38	201.59	150.93	205.05	176.69	236.27
chr5	131399008	131399407	400	4.93936	5.07492	4.78973	0.00236938	0.592276	0.948878	29.72	47.81	19.86	39.14	40.11	25.59	14.55	56.48	10.41	21.68	37.26	25.58
chr11	59413820	59414012	193	4.1518	4.2692	4.024	0.0021945	0.592287	0.948878	8.92	16.66	18.44	19.97	16.51	35.19	23.28	26.07	5.2	8.05	24.04	10.96
chr7	148966274	148967265	992	8.8091	8.83639	8.78128	0.00342411	0.592291	0.948878	470.57	496.97	493.62	427.36	387.86	466.28	509.35	391.88	411.14	434.27	421.89	471.33
chr14	50225760	50226172	413	5.22774	5.28769	5.16519	0.00270886	0.592306	0.948878	37.65	39.12	31.91	27.96	37.75	59.98	46.57	37.36	31.23	39.03	30.05	31.06
chr9	37036443	37038323	1881	11.1736	11.2114	11.1349	0.00316816	0.592313	0.948878	2229.02	2501.49	2365.95	1961.85	2295.1	2873.64	1755.06	2317.4	1681.01	2211.6	2861.9	2665.39
chr13	41007425	41008070	646	7.78227	7.83409	7.72851	0.00306615	0.592334	0.948878	212.01	226.03	227.66	270.79	246.31	186.35	224.11	179	161.33	250.28	193.52	264.29
chr1	98051174	98051355	182	4.34016	4.39466	4.28353	0.00246151	0.592344	0.948878	12.88	19.56	31.91	22.37	20.29	19.19	11.64	22.59	31.23	24.16	13.22	14.01
chr3	108124151	108126172	2022	12.6965	12.7317	12.6605	0.00318006	0.592349	0.948878	6744.53	7108.93	6906.37	6180.31	6569.16	7300.47	4863.52	5885.17	5282.42	6077.87	9229.97	7505.34
chr20	327087	327488	402	8.49468	8.45231	8.53584	-0.00308257	0.592351	0.948878	356.64	416.55	234.75	368.25	367.1	358.31	468.6	391.01	338.28	348.78	367.8	312.39
chr6	56595196	56595809	614	5.71246	5.58397	5.83044	-0.00268134	0.592352	0.948878	51.52	42.74	49.65	49.53	47.19	47.19	46.57	44.31	109.29	67.52	43.27	30.45
chr14	20412286	20414061	1776	10.7383	10.7684	10.7076	0.00352135	0.592364	0.94888	1673.25	1831.38	1871.63	1799.7	1605.25	1684.36	1679.39	1601.41	1285.48	1579.71	1930.37	1957.17
chr7	70660517	70660747	231	3.49229	3.20168	3.73407	-0.00173121	0.592401	0.948899	23.78	3.62	2.13	3.99	13.68	8	5.82	7.82	41.63	14.87	3.61	6.09
chr14	105840058	105840579	522	6.93721	7.09455	6.76058	0.00175153	0.592406	0.948899	100.06	73.17	134.04	72.69	74.55	365.5	75.67	237.21	57.25	22.92	189.91	67.59
chr19	38583376	38584368	993	6.16814	6.07251	6.25781	-0.00227174	0.592423	0.948899	107.98	59.4	25.53	133.4	43.88	33.59	96.05	87.76	52.04	113.99	69.71	39.58
chr13	112274410	112277656	3247	7.28665	7.43991	7.11516	0.00176463	0.592426	0.948899	70.34	156.48	286.52	252.42	247.25	28.79	20.37	175.52	140.52	92.3	231.98	171.12
chr17	48241098	48241550	453	4.41664	4.24202	4.57239	-0.0021275	0.592427	0.948899	24.77	10.87	24.11	23.96	14.63	15.2	66.94	18.25	15.61	11.77	20.43	9.74
chr14	50116094	50116998	905	10.7792	10.8105	10.7473	0.00341098	0.592467	0.948948	1789.16	1995.83	1742.55	1520.12	1796.35	1931.49	1752.15	1526.69	1342.72	1721.58	1899.12	2071.05
chr19	12610297	12611430	1134	10.616	10.6446	10.5868	0.00354733	0.592523	0.948953	1566.26	1777.05	1539.71	1361.95	1572.22	1787.53	1289.37	1556.23	1415.58	1528.91	1746.47	1691.06
chr17	68255824	68256448	625	7.90507	7.85085	7.95733	-0.00295408	0.592531	0.948953	200.12	270.94	249.64	184.52	317.56	162.36	247.4	248.51	281.04	207.53	221.16	285.6
chr6	156852103	156852828	726	8.45392	8.41994	8.48711	-0.00299155	0.592536	0.948953	278.38	357.87	356.03	452.92	319.45	290.32	366.73	290.22	234.2	452.23	395.45	414.09
chr21	38997631	38998519	889	4.82557	4.74827	4.89894	-0.00240159	0.592565	0.948953	27.74	20.28	25.53	26.36	14.16	47.19	20.37	28.67	36.43	33.45	15.63	44.45
chr6	34332263	34333301	1039	7.74706	7.69178	7.8003	-0.00285031	0.592571	0.948953	141.67	208.64	312.77	225.26	227.43	124.77	247.4	234.61	197.77	183.99	235.59	238.1
chr8	130444466	130445504	1039	7.32043	7.26544	7.3734	-0.00283064	0.592573	0.948953	136.71	164.45	192.91	129.41	184.5	115.17	195.01	230.26	124.9	130.09	200.73	113.87
chr17	77139946	77141238	1293	12.1516	12.1752	12.1277	0.00365055	0.592584	0.948953	4745.35	5233.36	4356.02	4163.34	4151.38	5099.45	3929.24	4305.48	4730.76	4019.91	4841.56	5023.86
chr7	28297634	28298417	784	8.62959	8.67921	8.57821	0.00301532	0.592588	0.948953	384.38	283.98	478.72	424.16	449.21	439.08	320.16	436.2	301.85	311.61	486.8	436.62
chr10	102537430	102537693	264	4.3067	4.40586	4.20023	0.00221046	0.592619	0.948953	19.81	5.07	24.82	20.77	23.12	33.59	29.11	25.2	10.41	10.53	20.43	14.61
chr5	154937584	154938579	996	9.3856	9.35434	9.41619	-0.00321277	0.592629	0.948953	601.34	851.94	595.74	600.7	586.52	691.02	855.7	706.43	530.84	659.14	677.91	669.24
chr1	216723125	216723685	561	4.89098	4.70099	5.05883	-0.00213397	0.592639	0.948953	21.79	28.25	36.88	39.14	23.59	6.4	40.75	15.64	67.66	21.68	40.87	13.4
chr2	217222475	217223187	713	7.33191	7.38484	7.27698	0.00275063	0.592639	0.948953	137.7	145.61	212.77	172.54	253.39	80.78	128.06	139.03	197.77	169.12	137.03	159.55
chr12	56126185	56127044	860	10.0807	10.1199	10.0404	0.00316182	0.592641	0.948953	1013.46	1009.15	1132.62	1131.9	1008.83	1380.44	846.97	1100.92	863.92	930.48	1412.32	1163.71
chrX	63560265	63561742	1478	7.72507	7.75964	7.68965	0.00288965	0.592647	0.948953	172.38	199.22	233.33	203.69	229.32	262.33	128.06	218.1	322.67	141.86	236.79	191.21
chr19	35167046	35167986	941	7.41635	7.4962	7.33181	0.00247856	0.592651	0.948953	115.91	68.1	221.28	287.57	181.66	208.74	104.78	230.26	202.97	131.33	85.34	211.92
chr1	181506628	181506885	258	5.14403	5.22278	5.06073	0.0020953	0.592681	0.948953	33.68	23.18	27.66	78.28	47.66	13.6	23.28	30.41	62.45	35.93	40.87	7.31
chr4	151116998	151118218	1221	6.71557	6.76017	6.66954	0.00275634	0.592682	0.948953	140.68	71	89.36	134.2	112.77	102.37	110.6	112.09	135.31	120.8	58.9	73.07
chr6	154683779	154684829	1051	9.25523	9.29929	9.20978	0.00314408	0.592683	0.948953	575.58	471.61	670.21	725.31	691.27	646.23	631.59	629.1	379.92	619.5	651.47	641.23
chr3	8417466	8417654	189	3.50034	3.25268	3.71166	-0.00192194	0.592722	0.948953	12.88	11.59	12.06	10.38	7.08	3.2	0	14.77	36.43	10.53	13.22	3.65
chr18	50866917	50867114	198	3.61412	3.45847	3.75461	-0.00206676	0.592724	0.948953	17.83	3.62	16.31	8.79	6.61	12.8	29.11	7.82	10.41	14.87	7.21	11.57
chr15	79078549	79079394	846	7.44845	7.50034	7.39461	0.00288312	0.592727	0.948953	136.71	139.82	219.15	190.11	185.44	215.14	98.96	141.63	202.97	160.45	181.5	224.09
chr11	45843163	45843722	560	9.37938	9.4242	9.33312	0.00318853	0.592742	0.948953	696.45	750.52	751.77	609.48	717.22	596.64	608.3	693.4	411.14	682.68	681.52	792.86
chrX	106987221	106987853	633	5.3496	5.38813	5.31001	0.00228217	0.59276	0.948953	30.71	28.25	39.72	33.55	35.86	83.18	17.46	41.71	98.88	26.64	19.23	34.1
chr1	16032757	16033308	552	6.25192	6.14774	6.34908	-0.00264113	0.592772	0.948953	112.94	86.21	60.99	47.93	50.96	66.38	110.6	65.17	119.7	81.77	58.9	52.98
chr7	18459465	18460066	602	5.01228	5.06736	4.95501	0.00271942	0.592817	0.948953	32.69	31.15	25.53	31.15	35.86	44.79	32.02	38.23	31.23	23.54	31.25	29.84
chr7	128543194	128543824	631	4.25261	4.39922	4.08939	0.00200566	0.592834	0.948953	14.86	15.21	36.88	28.76	26.9	4	29.11	10.43	0	11.77	24.04	26.79
chr1	169928598	169929204	607	4.89893	4.94288	4.85361	0.00233797	0.592844	0.948953	22.79	19.56	27.66	34.35	25.01	55.19	58.21	15.64	31.23	29.12	22.84	16.44
chr6	35342093	35343295	1203	10.4403	10.461	10.4193	0.00362988	0.592845	0.948953	1363.17	1630.71	1386.52	1266.9	1325.44	1484.41	1522.22	1339	1431.2	1147.31	1342.61	1434.08
chr11	73991592	73992059	468	7.14485	7.0745	7.21193	-0.00260271	0.592845	0.948953	137.7	130.4	187.94	175.74	103.34	73.58	162.99	94.71	119.7	244.7	176.69	90.73
chr20	37697309	37697697	389	9.20584	9.16576	9.24484	-0.00307383	0.592845	0.948953	558.74	464.37	685.81	728.51	532.72	475.87	576.29	445.75	645.34	637.46	602.19	733.18
chr10	70564795	70565139	345	3.30181	3.13294	3.45298	-0.00176419	0.59286	0.948953	15.85	12.32	2.13	11.98	2.36	8	32.02	4.34	0	14.25	9.62	5.48
chr5	112922975	112924242	1268	10.9973	11.0342	10.9594	0.0031923	0.592865	0.948953	2174.54	2013.22	2171.63	2011.38	1952.06	2260.2	1501.84	1943.77	1561.31	1864.68	2661.17	2413.89
chr7	3897319	3897737	419	5.01113	4.89549	5.11819	-0.00257129	0.592865	0.948953	39.63	25.36	20.57	30.35	20.29	42.39	26.19	28.67	57.25	33.45	38.46	24.36
chr13	108212708	108213290	583	8.04387	7.9962	8.09	-0.00281618	0.592899	0.948953	300.18	252.11	200	154.97	315.2	309.52	305.61	304.12	166.54	325.85	189.91	342.84
chr1	183915865	183916358	494	6.83037	6.76794	6.8902	-0.00298965	0.592908	0.948953	105.01	107.94	102.13	96.65	114.19	127.97	171.72	119.04	109.29	113.99	109.38	88.3
chr4	39043700	39045411	1712	11.8134	11.8442	11.7818	0.00333727	0.592918	0.948953	3560.5	4395.9	3392.9	3121.71	3477.57	4111.72	3224.89	3388.78	2930.05	3219.52	4107.15	4256.58
chr21	35040003	35040727	725	6.07521	6.13284	6.01518	0.00287233	0.592936	0.948953	62.41	61.58	71.63	79.08	86.35	59.98	75.67	76.46	46.84	72.48	69.71	46.89
chr15	90693570	90694201	632	5.32167	5.41871	5.21764	0.00249593	0.592944	0.948953	53.5	45.64	28.37	19.97	42	67.18	26.19	53.87	31.23	32.83	48.08	31.06
chrX	107448768	107449394	627	6.80528	6.87304	6.73419	0.00262307	0.592945	0.948953	121.85	87.66	107.8	64.7	98.15	223.14	84.41	118.17	130.11	87.35	82.94	135.8
chr14	51419683	51420242	560	5.35249	5.23426	5.46176	-0.00254211	0.592951	0.948953	42.6	40.57	46.1	31.15	27.84	37.59	40.75	14.77	72.86	46.46	40.87	48.72
chr12	69415647	69416177	531	5.15969	4.99759	5.30541	-0.00238104	0.592966	0.948953	31.7	24.63	29.79	35.15	26.42	43.99	87.32	29.54	52.04	23.54	18.03	26.79
chr16	84617301	84618498	1198	10.3085	10.3403	10.276	0.0032306	0.592969	0.948953	1177.92	1445.26	1202.83	1089.56	1256.08	1606.78	1399.97	1308.59	1207.41	1008.54	1051.73	1463.31
chr3	63910945	63911188	244	7.06422	7.11612	7.01038	0.00310631	0.592976	0.948953	127.8	124.6	157.45	154.97	144.39	123.17	133.89	131.21	93.68	126.38	156.26	132.14
chr17	46002022	46003371	1350	7.85921	7.86783	7.85054	0.00313899	0.592976	0.948953	241.73	227.47	205.67	250.02	227.91	248.73	227.02	228.53	338.28	204.43	192.32	194.26
chr1	27135595	27135896	302	5.25643	5.30747	5.20352	0.00253759	0.592983	0.948953	48.54	32.6	40.43	52.72	29.73	33.59	26.19	31.28	62.45	55.14	19.23	26.79
chr17	27654357	27655000	644	6.41249	6.31257	6.50594	-0.00263371	0.592983	0.948953	104.02	100.7	85.11	49.53	57.57	79.98	142.62	75.6	119.7	94.16	49.28	63.94
chr1	27421955	27422577	623	6.59293	6.65927	6.5234	0.00263194	0.592988	0.948953	97.09	63.03	97.16	186.92	91.07	71.18	49.48	91.24	124.9	111.51	88.95	85.86
chr8	867348	868030	683	7.03846	7.08197	6.9936	0.00260089	0.592991	0.948953	96.1	131.85	234.75	106.24	120.79	123.17	101.87	106.88	244.6	66.91	126.21	118.14
chr6	52407284	52407734	451	4.71118	4.66775	4.75333	-0.00242038	0.592999	0.948953	13.87	36.95	19.86	20.77	30.67	30.39	29.11	26.94	10.41	35.31	16.83	43.24
chr5	76601357	76602013	657	5.24796	5.15774	5.33286	-0.00250607	0.593009	0.948953	21.79	49.99	26.95	61.51	25.95	27.99	40.75	33.02	41.63	29.12	55.29	42.02
chr10	72563065	72563876	812	8.69366	8.65619	8.73019	-0.00306563	0.593009	0.948953	361.6	379.61	485.11	459.31	471.85	263.13	378.37	407.52	405.94	423.73	449.54	482.9
chr3	177246841	177247864	1024	8.17039	8.24603	8.09056	0.00254429	0.593013	0.948953	340.79	356.42	185.11	501.65	320.86	116.77	203.74	235.48	301.85	415.68	312.51	166.24
chr1	93179545	93181464	1920	12.5661	12.5934	12.5382	0.00346272	0.593025	0.948953	6128.33	6805.39	5509.21	5903.13	5690.57	7042.94	5413.62	5319.51	5287.62	5614.49	7406.57	6647.33
chr15	92817345	92817840	496	7.38158	7.33183	7.42968	-0.00296276	0.593028	0.948953	165.44	126.05	184.4	202.1	156.66	131.97	215.38	139.9	166.54	205.67	134.62	172.33
chr4	37850533	37851501	969	7.36276	7.41055	7.31334	0.00300311	0.593028	0.948953	189.22	155.75	141.13	166.15	206.2	162.36	125.15	210.28	156.13	137.53	181.5	143.71
chr19	53977166	53978473	1308	7.59274	7.65634	7.52621	0.00268661	0.593098	0.949049	271.45	125.33	166.67	112.63	257.63	276.73	139.71	188.55	213.38	122.66	211.55	230.18
chr10	88386533	88386998	466	6.99116	7.07365	6.90366	0.00280619	0.593112	0.949055	126.81	130.4	145.39	135	151.47	119.17	66.94	130.34	72.86	101.6	171.88	174.77
chr4	171686915	171687135	221	3.45736	3.25597	3.63406	-0.00205855	0.59314	0.949078	7.93	7.24	8.51	13.58	5.66	14.4	11.64	10.43	20.82	10.53	18.03	3.04
chr11	85590922	85591340	419	4.89503	4.73584	5.03838	-0.00235996	0.593147	0.949078	24.77	15.21	26.95	23.96	35.39	33.59	23.28	28.67	62.45	29.74	42.07	10.96
chr9	83714336	83714851	516	5.05797	5.11197	5.00187	0.00259612	0.593165	0.949083	21.79	26.8	44.68	39.94	43.88	30.39	37.84	22.59	36.43	39.03	20.43	35.93
chr3	115217642	115218085	444	4.7054	4.48909	4.89346	-0.00229714	0.593174	0.949083	17.83	30.43	16.31	27.16	19.82	23.19	52.39	19.99	57.25	13.63	18.03	17.05
chr15	84927967	84928676	710	7.88367	7.83465	7.93108	-0.00311383	0.593185	0.949083	219.93	177.49	219.86	235.65	220.83	295.92	241.58	230.26	291.44	208.77	256.02	236.27
chrX	135315884	135316163	280	3.99601	4.04366	3.94672	0.00198637	0.593191	0.949083	31.7	12.32	9.93	12.78	14.63	17.6	29.11	14.77	26.02	6.19	1.2	15.22
chr14	52272261	52272814	554	4.92633	4.98617	4.86389	0.00246689	0.593247	0.949156	25.76	34.77	31.91	20.77	27.37	49.59	40.75	33.89	31.23	15.49	16.83	36.54
chr17	57440080	57441565	1486	7.71375	7.65532	7.76991	-0.00293824	0.593284	0.949181	201.11	153.58	180.14	186.92	191.1	296.72	168.81	209.41	307.06	218.68	180.3	225.31
chr1	157762862	157763048	187	3.9538	4.03443	3.8684	0.00235898	0.593291	0.949181	20.8	23.91	10.64	15.18	11.8	16	23.28	13.03	10.41	17.35	14.42	9.13
chr22	17594348	17595550	1203	10.6365	10.6682	10.6041	0.00336849	0.593309	0.949181	1556.35	1888.62	1613.47	1678.28	1604.78	1422.02	1330.12	1323.36	1368.74	1711.67	1848.64	1756.22
chr16	21801885	21802326	442	4.07687	3.99964	4.15018	-0.00239693	0.593316	0.949181	20.8	10.14	14.18	16.77	18.87	15.2	11.64	26.94	20.82	22.92	10.82	13.4
chr21	37563359	37564775	1417	11.2674	11.2948	11.2393	0.00347686	0.59332	0.949181	2250.82	2826.04	2302.83	2124.01	2646.63	2924.03	2249.85	2629.34	2217.05	2156.46	2639.54	2613.02
chr14	23631792	23633392	1601	6.34863	6.20773	6.477	-0.00243374	0.593323	0.949181	86.19	54.33	80.14	75.09	61.34	86.38	58.21	84.28	228.99	66.91	56.49	39.58
chr15	63674373	63674667	295	4.01683	3.7922	4.21114	-0.00198907	0.593369	0.949198	9.91	10.14	29.08	8.79	13.21	12	0	7.82	52.04	19.82	16.83	14.61
chr8	60818541	60818822	282	4.42419	4.54759	4.28923	0.00228645	0.593385	0.949198	15.85	13.76	30.5	27.96	41.05	11.2	26.19	24.33	5.2	18.58	18.03	24.97
chr3	119351624	119352848	1225	8.06608	8.13528	7.99339	0.00274458	0.593399	0.949198	348.72	185.46	182.98	436.94	305.76	227.14	253.22	251.12	161.33	372.32	262.03	228.97
chr11	66150831	66151595	765	5.01379	5.03134	4.99602	0.00242438	0.593404	0.949198	25.76	17.39	50.35	30.35	33.97	38.39	46.57	25.2	52.04	17.97	18.03	31.67
chr1	226436401	226437457	1057	10.2968	10.2656	10.3273	-0.0031719	0.593416	0.949198	1096.68	1133.75	1464.54	1214.18	1077.24	1399.63	1187.5	1214.75	1009.64	1108.28	1576.99	1611.29
chr19	15456869	15457137	269	4.12153	3.84999	4.34997	-0.00185193	0.593421	0.949198	30.71	7.24	9.22	10.38	8.97	19.99	2.91	14.77	72.86	14.25	7.21	10.35
chr2	187168870	187169669	800	6.49389	6.41725	6.56667	-0.0027606	0.593425	0.949198	87.18	63.75	86.52	91.06	122.68	61.58	133.89	86.89	93.68	114.61	74.52	65.16
chr1	205311158	205311804	647	8.79356	8.84013	8.74544	0.00316217	0.593478	0.949198	518.12	424.52	439.72	484.87	429.86	452.68	358	367.55	338.28	458.43	509.64	543.19
chr7	29565898	29566487	590	4.52958	4.27761	4.74402	-0.00201755	0.593485	0.949198	28.73	21.73	14.89	15.98	27.84	7.2	20.37	11.3	83.27	16.73	8.41	20.7
chr17	76427434	76428298	865	9.7194	9.76165	9.67588	0.00312494	0.59349	0.949198	746.97	805.58	1019.86	937.79	816.78	881.37	765.47	778.55	582.89	720.47	990.43	1069.93
chr14	73381448	73381719	272	5.06157	5.12067	4.99995	0.00244785	0.593497	0.949198	26.75	26.8	29.79	54.32	33.5	37.59	32.02	42.58	41.63	36.55	27.65	11.57
chr1	36234097	36234545	449	7.05121	7.0809	7.02089	0.00290524	0.593498	0.949198	128.79	102.87	133.33	117.42	157.13	172.75	113.51	119.91	171.74	101.6	165.87	106.57
chr7	76515786	76516250	465	5.30225	4.66442	5.74301	-0.00107852	0.59351	0.949198	0	0	53.9	98.25	0	0	58.21	72.12	98.88	0	32.45	59.68
chr1	26743682	26744881	1200	10.572	10.611	10.5318	0.00314845	0.593517	0.949198	1639.57	1516.25	1539.71	1516.12	1374.51	1797.93	1207.88	1563.18	1108.53	1276.16	2009.7	1717.25
chr8	38756679	38758001	1323	8.21714	8.16642	8.26615	-0.00314403	0.593538	0.949198	279.37	291.22	297.16	254.02	294.91	307.12	419.12	304.12	333.08	278.15	231.98	280.73
chr9	125889052	125890232	1181	8.97818	8.92213	9.03213	-0.00284655	0.59357	0.949198	495.34	354.98	580.14	327.51	444.02	708.61	547.18	621.28	582.89	468.96	311.31	609.56
chr1	148155582	148156402	821	7.57483	7.64147	7.50497	0.00282953	0.593575	0.949198	137.7	189.08	255.32	260.41	183.55	171.95	98.96	179.87	156.13	203.81	240.4	210.7
chr9	136202900	136205754	2855	8.08258	8.12371	8.04025	0.0029985	0.593578	0.949198	266.49	330.34	268.08	250.02	253.86	304.72	221.2	243.3	291.44	178.41	305.3	339.8
chr3	4849679	4849926	248	4.46736	4.55337	4.37589	0.00252199	0.59358	0.949198	17.83	18.84	21.99	30.35	25.48	26.39	29.11	17.38	10.41	26.64	27.65	13.4
chr22	35694841	35695390	550	3.96716	4.13588	3.77605	0.00182974	0.593583	0.949198	5.94	15.21	33.33	15.18	19.82	16	0	31.28	10.41	2.48	25.24	12.79
chr2	69762196	69763053	858	6.05581	6.15372	5.95076	0.00231514	0.593583	0.949198	22.79	48.54	106.38	36.74	104.75	107.97	61.12	80.81	52.04	58.23	33.66	85.25
chr2	101400046	101401862	1817	10.0418	10.0115	10.0714	-0.00325819	0.593593	0.949198	822.26	951.19	1153.19	1248.52	1045.63	972.54	905.18	1230.39	1046.07	941.63	1238.04	1094.29
chr9	112035839	112036531	693	8.88492	8.94554	8.82163	0.00280666	0.593599	0.949198	325.93	596.94	584.4	453.72	534.14	463.08	404.57	560.45	281.04	291.16	704.36	473.16
chr19	48713749	48714680	932	11.6213	11.6426	11.5997	0.00393353	0.593601	0.949198	3032.46	3380.96	3064.53	3040.23	2890.11	3775	3114.29	3218.47	2878.01	2981.63	3218.89	3210.4
chr3	136909141	136909547	407	4.52969	4.62519	4.42741	0.00238521	0.593607	0.949198	25.76	9.42	16.31	29.56	27.84	39.19	26.19	26.94	15.61	21.06	21.64	17.66
chr16	12576746	12577170	425	4.64552	4.73902	4.54553	0.00249539	0.593607	0.949198	35.66	28.25	20.57	15.98	22.18	37.59	26.19	29.54	15.61	21.68	31.25	15.83
chr21	25572830	25574201	1372	9.46541	9.42812	9.50176	-0.00303039	0.593608	0.949198	644.93	626.64	682.27	811.58	775.26	592.64	745.1	529.17	525.64	901.99	960.38	687.51
chr5	42423271	42424535	1265	6.55868	6.44208	6.66655	-0.00252513	0.59364	0.949216	76.28	101.42	72.34	50.32	116.55	104.77	136.8	106.88	171.74	42.13	66.11	85.86
chr6	89609807	89610531	725	6.37544	6.43946	6.30845	0.00287282	0.593676	0.949216	73.31	106.49	68.79	112.63	73.14	86.38	101.87	92.11	52.04	84.87	67.31	77.34
chr5	123536744	123537375	632	4.90631	4.8285	4.98013	-0.00257508	0.593682	0.949216	19.81	25.36	26.24	43.93	31.14	23.99	43.66	26.07	26.02	42.75	20.43	30.45
chr21	40976826	40977001	176	3.25153	3.39359	3.09395	0.00202914	0.593683	0.949216	9.91	6.52	16.31	15.18	12.74	2.4	8.73	10.43	5.2	11.77	9.62	5.48
chr1	68346836	68347982	1147	8.83826	8.88299	8.79209	0.00295468	0.593705	0.949216	494.35	410.76	613.47	459.31	434.11	420.69	387.1	440.54	452.78	281.25	635.85	462.2
chr1	209566131	209566379	249	4.61351	4.43526	4.77213	-0.00242934	0.593712	0.949216	24.77	16.66	14.18	27.16	27.84	19.19	29.11	27.81	52.04	24.16	16.83	14.01
chr17	8872364	8872578	215	3.52649	3.68666	3.3463	0.0022007	0.593714	0.949216	22.79	8.69	8.51	13.58	8.49	15.2	8.73	13.03	5.2	7.43	13.22	13.4
chr9	3525423	3527448	2026	12.4852	12.5177	12.4519	0.00325374	0.593748	0.949216	5983.69	6283.79	5691.48	5121.9	5648.57	6455.1	4662.7	5168.32	4356.04	5402	7232.29	6794.09
chr12	22459813	22460351	539	4.95421	4.97874	4.92926	0.00265031	0.593752	0.949216	24.77	28.98	38.3	25.56	42	29.59	37.84	30.41	36.43	31.59	26.44	20.1
chr7	98273787	98274526	740	6.34411	6.27559	6.40952	-0.00273392	0.593775	0.949216	97.09	52.88	97.16	68.7	80.22	68.78	81.5	57.35	104.09	100.98	54.09	112.05
chr8	79024315	79024683	369	4.43638	4.25726	4.59569	-0.00224104	0.593778	0.949216	16.84	21.73	17.73	30.35	13.68	14.4	26.19	21.72	46.84	30.97	10.82	8.53
chr3	122682789	122683461	673	8.79126	8.69837	8.87852	-0.00234721	0.593796	0.949216	312.06	599.84	496.45	342.69	584.63	156.76	398.74	324.97	260.22	545.16	628.63	666.19
chr12	53200138	53201352	1215	8.88318	8.84444	8.92091	-0.00301069	0.593802	0.949216	414.1	422.35	553.19	475.29	469.97	423.09	323.07	571.75	463.19	408.25	682.72	459.15
chr5	136034252	136034779	528	5.04963	4.88334	5.19872	-0.0021943	0.593807	0.949216	54.49	23.18	21.99	42.34	15.1	19.99	32.02	34.76	78.07	28.5	36.06	10.96
chrX	54529545	54530989	1445	9.78068	9.81958	9.74069	0.00310803	0.593809	0.949216	809.38	970.03	880.14	778.03	825.27	1158.89	878.99	975.79	697.38	716.14	1123.85	741.1
chr2	173752242	173752438	197	3.45509	3.55742	3.34494	0.00226376	0.593833	0.949216	12.88	11.59	10.64	9.59	7.55	18.4	11.64	9.56	10.41	13.01	7.21	9.13
chr4	152805952	152806468	517	4.80531	4.74393	4.86418	-0.00263913	0.59384	0.949216	22.79	25.36	19.15	33.55	31.14	28.79	17.46	36.49	31.23	30.97	36.06	22.53
chr3	12947261	12947750	490	4.91437	5.00741	4.81491	0.0023452	0.593841	0.949216	42.6	44.19	19.86	21.57	28.78	35.99	0	22.59	46.84	34.69	30.05	34.71
chr9	27586121	27586820	700	6.29593	6.13787	6.43836	-0.00186506	0.593861	0.949216	22.79	34.05	109.93	170.14	55.21	30.39	34.93	90.37	150.93	104.08	92.55	47.5
chr2	237744686	237745328	643	6.59899	6.65546	6.54023	0.00284297	0.59387	0.949216	106.99	149.23	78.72	95.86	84.46	89.58	110.6	86.89	83.27	89.21	70.92	117.53
chr2	72915923	72918268	2346	8.95581	8.90559	9.00434	-0.00297993	0.593874	0.949216	478.5	603.46	565.96	287.57	483.65	458.28	541.36	519.61	619.32	420.64	419.49	560.85
chr19	7657524	7657763	240	5.22253	5.13175	5.30794	-0.00243019	0.593878	0.949216	38.64	47.09	29.08	32.75	31.61	31.19	52.39	13.03	36.43	30.97	37.26	67.59
chr16	29318530	29319045	516	3.75312	3.63628	3.8612	-0.00190583	0.593901	0.949216	16.84	13.76	20.57	6.39	4.25	12.8	32.02	23.46	0	6.81	4.81	20.1
chr3	43377933	43378458	526	5.78416	5.64591	5.91032	-0.00255535	0.593903	0.949216	49.53	47.81	56.74	58.31	34.45	53.59	87.32	51.27	104.09	29.12	33.66	55.41
chr4	175822712	175823698	987	6.32504	6.49801	6.12847	0.0016011	0.593949	0.949216	89.16	68.82	10.64	244.43	102.86	26.39	52.39	66.04	119.7	138.77	27.65	15.22
chr2	174325881	174327843	1963	7.95098	8.01298	7.88619	0.00284718	0.593952	0.949216	244.7	283.98	258.16	148.58	287.36	327.11	235.75	322.37	156.13	187.09	235.59	282.55
chr7	27239357	27240256	900	5.06337	5.18072	4.93562	0.00221522	0.593965	0.949216	73.31	31.88	25.53	11.98	24.54	50.39	17.46	55.61	31.23	27.88	24.04	27.4
chr3	69326598	69327372	775	6.60721	6.56124	6.65176	-0.00264705	0.593967	0.949216	80.24	96.35	78.01	62.31	84.93	164.76	96.05	130.34	52.04	112.13	75.72	137.01
chr14	100246230	100246667	438	4.92189	5.02771	4.80768	0.0025755	0.593996	0.949216	40.62	35.5	27.66	33.55	36.8	21.59	29.11	24.33	15.61	45.22	32.45	21.31
chr6	156851408	156852003	596	7.15595	7.21182	7.09783	0.00287073	0.593998	0.949216	135.72	136.92	151.77	201.3	161.37	102.37	84.41	125.99	145.72	140.01	186.31	139.45
chr3	72549319	72550507	1189	6.40667	6.46295	6.3481	0.00273729	0.594004	0.949216	102.04	81.14	87.94	43.93	91.07	123.17	49.48	81.68	109.29	87.97	75.72	84.64
chr6	30515698	30516883	1186	11.0195	11.0617	10.976	0.00304162	0.594005	0.949216	1892.19	2163.9	2282.97	1801.29	2002.55	2681.69	1717.22	1950.72	1420.79	1691.84	2757.33	2547.25
chr15	52803660	52804288	629	5.78949	5.69868	5.87492	-0.0028307	0.594011	0.949216	43.59	57.96	51.06	38.34	62.28	58.38	52.39	49.53	83.27	47.08	55.29	64.55
chr11	73117193	73117382	190	3.81671	3.95892	3.65894	0.00220982	0.594022	0.949216	9.91	10.87	17.73	19.17	21.23	14.4	17.46	9.56	0	19.82	21.64	7.31
chr7	130069992	130071056	1065	10.4723	10.5073	10.4366	0.00325742	0.594043	0.949216	1436.48	1715.47	1454.61	1250.12	1224.46	1651.56	1533.86	1405.04	1014.85	1354.22	1369.05	1638.08
chr9	134187169	134187491	323	4.28739	4.18315	4.38461	-0.00245979	0.594049	0.949216	22.79	16.66	12.06	17.57	23.12	16.8	14.55	22.59	31.23	28.5	12.02	16.44
chr1	40373336	40374994	1659	11.3235	11.3637	11.282	0.00307276	0.594058	0.949216	3210.79	2410.21	2493.61	2419.56	2369.18	2908.03	1769.61	2495.53	2003.68	2199.83	3361.93	3110.53
chr13	76473463	76473888	426	5.41696	5.25277	5.56435	-0.00254288	0.59408	0.949216	36.66	32.6	37.59	54.32	31.61	35.99	37.84	34.76	109.29	40.27	26.44	35.32
chr13	68509600	68510477	878	6.90729	7.05241	6.74593	0.00181691	0.594082	0.949216	122.84	120.26	54.61	305.14	131.18	62.38	72.76	55.61	104.09	299.22	72.12	40.19
chr8	28118927	28119168	242	3.54488	3.48649	3.60101	-0.00186604	0.594084	0.949216	13.87	12.32	7.8	19.17	8.49	5.6	0	15.64	0	19.82	31.25	6.09
chr21	32763861	32764045	185	3.61274	3.72947	3.48572	0.00231088	0.594095	0.949216	17.83	13.76	12.77	11.98	16.04	7.2	5.82	13.9	10.41	9.29	16.83	10.96
chr2	101751587	101752693	1107	9.33311	9.29968	9.36578	-0.00302346	0.594112	0.949216	589.45	601.29	631.91	794.81	653.52	510.27	640.32	582.17	395.53	799.77	820.95	719.78
chr12	6812399	6813233	835	7.32313	7.26298	7.38087	-0.00275031	0.594117	0.949216	183.28	145.61	163.12	176.53	161.85	91.18	293.97	159.88	93.68	172.22	125.01	155.28
chr2	69680140	69680620	481	4.6755	4.54405	4.79597	-0.00248209	0.594124	0.949216	22.79	22.46	26.24	15.18	34.92	18.4	8.73	32.15	52.04	24.78	26.44	22.53
chr5	112586481	112587211	731	5.76606	5.86933	5.65482	0.00215278	0.594135	0.949216	18.82	76.79	41.84	123.81	62.28	27.19	58.21	17.38	46.84	70	73.32	36.54
chr1	46331810	46332998	1189	6.91138	6.98555	6.83319	0.00270842	0.594137	0.949216	163.46	158.65	90.78	157.36	118.91	71.18	107.69	87.76	83.27	149.3	156.26	99.87
chr11	61897698	61897953	256	6.67714	6.61104	6.74035	-0.00291447	0.594154	0.949216	95.11	95.63	104.26	91.06	92.48	107.97	151.35	66.91	104.09	91.07	111.78	116.31
chr17	48646202	48648033	1832	7.55181	7.52204	7.58098	-0.00303749	0.594156	0.949216	174.36	210.09	184.4	129.41	203.84	200.75	203.74	231.13	140.52	177.8	197.12	198.52
chr9	121267730	121269357	1628	9.16478	9.14715	9.1822	-0.00339778	0.594158	0.949216	546.85	639.68	518.44	554.37	558.68	583.85	553	687.31	452.78	540.82	626.23	625.39
chr19	15091547	15092638	1092	5.92595	5.85816	5.99069	-0.00272955	0.59416	0.949216	70.34	72.44	64.54	43.93	36.8	59.98	52.39	53.87	78.07	82.39	67.31	47.5
chr7	69599299	69600397	1099	8.35501	8.33042	8.37918	-0.00320827	0.594163	0.949216	285.32	370.91	319.15	329.11	321.33	305.52	419.12	335.4	228.99	329.57	307.71	376.94
chr10	14767707	14767963	257	3.65684	3.74188	3.56648	0.00201969	0.594183	0.949216	10.9	7.97	26.95	17.57	13.68	3.2	20.37	8.69	10.41	6.19	12.02	13.4
chr7	5822494	5823703	1210	10.8539	10.8823	10.825	0.00337864	0.594183	0.949216	2004.14	2032.78	2055.31	1736.59	1575.05	1921.09	1478.56	1751.74	1925.61	1567.32	2123.89	2036.95
chr20	31967799	31969024	1226	7.9592	8.00611	7.91071	0.00289142	0.59419	0.949216	205.07	286.88	266.67	229.26	212.33	342.31	261.95	319.76	249.81	180.89	163.47	267.94
chr4	109754007	109755355	1349	6.75224	6.85263	6.64434	0.00221599	0.594194	0.949216	36.66	81.14	185.11	141.39	89.18	159.96	52.39	205.93	114.5	37.17	121.4	68.81
chr9	76751022	76751288	267	5.41578	5.3108	5.51364	-0.00234111	0.594197	0.949216	29.72	17.39	46.81	51.12	36.33	56.79	58.21	25.2	52.04	75.58	19.23	43.84
chr18	9710752	9711951	1200	9.19242	9.28497	9.09352	0.00232695	0.594197	0.949216	319.99	717.2	762.41	905.84	651.16	386.3	285.23	276.32	494.41	703.13	878.64	640.01
chr12	68487927	68488268	342	4.6698	4.58885	4.74644	-0.00225539	0.594221	0.949216	29.72	36.95	27.66	15.98	8.49	25.59	23.28	18.25	26.02	31.59	15.63	46.28
chr4	139946737	139947648	912	6.41736	6.47912	6.35285	0.0027597	0.594238	0.949216	67.37	73.89	124.82	83.08	90.12	95.97	122.24	106.88	52.04	66.29	57.69	85.25
chr6	5278566	5279232	667	5.6177	5.7124	5.51635	0.00219461	0.594248	0.949216	87.18	36.95	17.73	67.1	71.25	34.39	26.19	46.05	67.66	76.82	42.07	15.83
chr5	95919684	95919977	294	3.77016	3.95459	3.55865	0.00222882	0.594252	0.949216	18.82	10.87	14.89	19.17	18.87	10.4	11.64	11.3	0	24.78	12.02	10.96
chr22	31238070	31238324	255	3.80567	3.78345	3.82756	-0.00238336	0.594265	0.949216	13.87	19.56	11.35	15.18	12.27	10.4	14.55	20.85	5.2	15.49	10.82	18.27
chr17	29588654	29590175	1522	10.0727	10.0434	10.1015	-0.00338996	0.594275	0.949216	1046.16	1270.67	1000	1041.63	894.16	1078.92	1257.36	1171.3	1092.91	1011.64	902.68	1155.79
chr5	139309210	139309366	157	3.65115	3.60557	3.69534	-0.00228608	0.594277	0.949216	13.87	14.49	8.51	11.98	16.99	7.2	14.55	13.9	5.2	20.44	9.62	14.01
chr10	59651754	59652441	688	5.43448	5.55921	5.29794	0.00231863	0.594279	0.949216	34.67	26.8	54.61	31.95	74.08	60.78	58.21	55.61	0	43.98	24.04	54.2
chr10	69318009	69319549	1541	11.4556	11.4813	11.4294	0.00354887	0.594289	0.949216	2487.59	3505.57	2693.61	2584.92	2799.99	3082.39	2625.31	2784.01	2565.75	2531.26	3050.61	2991.18
chr1	112841802	112843016	1215	7.68124	7.60316	7.75531	-0.00260236	0.594314	0.949238	167.42	200.67	231.21	222.87	250.08	94.38	151.35	161.62	260.22	155.49	401.46	166.24
chr19	49560025	49561243	1219	6.7088	6.76528	6.65001	0.00261809	0.594328	0.949238	161.48	90.56	63.12	144.58	82.57	110.37	125.15	129.47	124.9	60.09	64.91	98.04
chr9	113150607	113151644	1038	9.68561	9.71631	9.65425	0.00329437	0.594346	0.949238	900.53	868.6	801.42	659.81	787.53	1029.33	884.81	815.91	744.22	688.26	820.95	880.55
chr15	70047087	70047386	300	3.93704	4.05454	3.80911	0.0023643	0.594352	0.949238	14.86	21.01	12.77	20.77	15.1	15.2	8.73	12.16	10.41	9.91	26.44	16.44
chr20	40892617	40893012	396	3.6325	3.74436	3.51124	0.00183441	0.594361	0.949238	20.8	5.07	4.96	31.95	8.02	9.6	5.82	13.03	20.82	15.49	10.82	2.44
chr9	95508170	95508569	400	6.30408	6.19665	6.40405	-0.00250539	0.594364	0.949238	82.23	78.24	53.9	51.92	127.4	46.39	81.5	105.14	135.31	57.61	40.87	87.69
chr21	43294860	43295745	886	6.89023	6.96397	6.81252	0.00272036	0.594374	0.949239	151.57	103.59	95.74	163.75	128.82	105.57	116.42	76.46	88.47	188.95	84.14	119.96
chr16	1310876	1311152	277	7.70048	7.65309	7.74637	-0.00295594	0.594395	0.949244	189.22	157.2	247.52	259.61	187.8	166.36	160.08	239.82	249.81	172.22	230.78	235.66
chr17	39819315	39819635	321	6.55417	6.62271	6.48221	0.00260919	0.594398	0.949244	85.2	81.86	123.4	115.03	109	76.78	29.11	108.61	114.5	65.05	144.24	74.9
chr10	102361795	102361950	156	3.55947	3.51024	3.60708	0.0021555	0.594417	0.949259	11.89	13.76	13.48	7.99	10.85	10.4	17.46	11.3	26.02	7.43	4.81	6.09
chr12	121046588	121046909	322	4.34332	4.28567	4.39875	-0.00233866	0.594464	0.949277	23.78	16.66	15.6	27.96	14.63	18.4	29.11	16.51	10.41	40.27	13.22	17.05
chr1	236545501	236546476	976	6.65543	6.7157	6.59253	0.00275827	0.594465	0.949277	149.59	67.37	95.04	89.47	97.2	131.97	69.85	122.52	109.29	101.6	108.18	67.59
chr19	14136346	14137666	1321	12.3527	12.3777	12.3272	0.00357825	0.594475	0.949277	5100.01	5677.44	5359.56	4829.54	4689.76	6275.14	4476.42	5232.62	4866.07	4719.94	5836.79	5701.02
chr1	31619454	31619611	158	4.02417	3.88914	4.14763	-0.00235042	0.594477	0.949277	10.9	18.11	14.89	17.57	14.63	12.8	32.02	22.59	15.61	16.11	6.01	14.01
chr7	128409201	128410655	1455	11.1952	11.171	11.2191	-0.00355136	0.594479	0.949277	2214.16	2893.41	2178.01	1993.8	2211.11	2343.38	2561.28	2318.27	2159.81	2207.26	2584.25	2472.35
chr2	47056806	47058895	2090	8.75396	8.77921	8.72827	0.00329169	0.594503	0.949296	422.03	416.55	419.15	383.42	453.45	541.46	404.57	411.87	478.8	372.32	400.26	476.81
chr1	175217669	175218636	968	6.14539	6.04915	6.2356	-0.00249536	0.594511	0.949296	46.56	55.06	46.81	119.02	67.48	62.38	61.12	59.96	109.29	122.04	57.69	42.02
chr12	4816078	4816455	378	5.171	5.24698	5.0908	0.00246056	0.594552	0.949329	41.61	20.28	37.59	35.15	39.64	53.59	5.82	40.84	52.04	25.4	46.88	33.49
chr9	73082107	73082305	199	3.7595	3.58316	3.91662	-0.00233912	0.594558	0.949329	13.87	9.42	9.22	14.38	14.63	10.4	23.28	10.43	20.82	15.49	8.41	12.18
chr7	23181340	23182662	1323	10.9469	10.9808	10.9122	0.003292	0.594567	0.949329	1865.45	2298.65	2151.77	1840.43	1957.25	2012.27	2057.76	1995.9	1259.45	1924.77	2149.13	2175.79
chr1	203829215	203829650	436	3.80906	3.95554	3.64601	0.00197595	0.594573	0.949329	23.78	14.49	3.55	31.15	11.32	8.8	2.91	9.56	15.61	20.44	15.63	10.96
chr14	69666861	69668329	1469	8.50365	8.46775	8.53868	-0.0029987	0.594593	0.949345	336.83	421.62	365.25	436.94	336.43	227.14	349.27	357.99	296.65	434.27	442.33	350.76
chr10	27742155	27743941	1787	8.04605	7.97418	8.11451	-0.00289337	0.594612	0.949359	291.26	256.45	282.27	178.93	246.31	253.53	366.73	248.51	405.94	220.54	200.73	220.44
chr5	114857784	114858445	662	5.20824	5.00118	5.38927	-0.00192335	0.594632	0.949368	24.77	34.05	12.06	46.33	50.96	23.99	29.11	34.76	124.9	43.98	12.02	6.7
chr4	66949102	66949964	863	6.55363	6.62872	6.47441	0.00236607	0.594639	0.949368	83.22	37.67	89.36	177.33	142.97	63.18	90.23	75.6	124.9	123.28	80.53	38.97
chr1	212607762	212609952	2191	10.7469	10.7147	10.7783	-0.00318719	0.594658	0.949368	1389.92	2234.9	1800.71	1491.36	1830.8	1335.65	1851.11	1660.5	1425.99	1834.95	1920.76	1844.52
chr6	6916476	6916644	169	2.93662	2.76912	3.08668	-0.00180751	0.594662	0.949368	13.87	8.69	7.8	3.2	0.94	6.4	8.73	14.77	10.41	6.19	7.21	3.65
chr12	56501355	56501556	202	3.50014	3.63402	3.35255	0.00226756	0.594671	0.949368	18.82	10.14	9.93	7.99	13.21	14.4	17.46	12.16	0	9.91	13.22	8.53
chr6	72580431	72580637	207	3.64359	3.41846	3.83828	-0.00207789	0.5947	0.949368	5.94	3.62	9.22	17.57	11.8	16	26.19	9.56	20.82	8.67	9.62	10.96
chr17	40322326	40323326	1001	11.7078	11.672	11.7428	-0.00309609	0.594712	0.949368	3189.98	3992.39	3293.61	2713.52	3476.63	2912.03	2945.47	3061.19	2472.07	3256.69	4286.25	4540.96
chr4	140017108	140017359	252	3.50686	3.37449	3.62811	-0.00195592	0.594714	0.949368	5.94	3.62	13.48	9.59	18.4	11.2	23.28	9.56	5.2	14.25	2.4	19.49
chr4	27048400	27048835	436	4.51245	4.53903	4.48536	0.00253362	0.594717	0.949368	33.68	15.21	19.15	27.16	20.29	23.99	20.37	19.12	36.43	16.73	20.43	21.31
chr14	65282811	65283213	403	6.74344	6.67654	6.80738	-0.00288972	0.594719	0.949368	100.06	93.45	119.15	131	100.51	69.58	93.14	116.43	145.72	102.84	127.41	86.47
chr16	81929069	81929351	283	3.74682	3.49842	3.95866	-0.00214926	0.594745	0.94937	12.88	13.04	9.93	11.98	10.38	9.6	17.46	8.69	36.43	17.97	3.61	9.13
chr1	1305350	1305964	615	9.97235	10.0065	9.93741	0.00320646	0.594751	0.94937	872.79	1182.29	897.16	1300.45	974.38	944.55	823.68	894.12	978.42	1173.32	1073.36	940.22
chr12	12813120	12813806	687	9.66254	9.68582	9.63887	0.00344608	0.59476	0.94937	897.55	830.93	787.94	733.3	739.4	952.55	911	782.03	822.29	714.9	704.36	848.88
chr16	88841714	88842254	541	4.58369	4.69782	4.45974	0.00207716	0.594762	0.94937	29.72	31.88	10.64	56.71	15.57	11.2	23.28	22.59	20.82	30.97	26.44	7.92
chr15	99332186	99332348	163	2.76343	2.90512	2.60629	0.00164503	0.594807	0.94937	4.95	3.62	5.67	6.39	9.91	14.4	5.82	0	10.41	12.39	0	7.92
chr12	8134053	8134314	262	2.69485	2.48484	2.87814	-0.00174711	0.594831	0.94937	7.93	6.52	4.26	4.79	8.49	1.6	14.55	4.34	5.2	0.62	7.21	12.18
chr11	58618336	58618503	168	3.39145	3.44188	3.33918	0.00211692	0.594838	0.94937	19.81	7.24	5.67	13.58	8.49	10.4	5.82	7.82	20.82	11.15	8.41	6.7
chr10	13483047	13484347	1301	8.96715	8.91804	9.01463	-0.00295276	0.594842	0.94937	507.23	356.42	624.11	575.14	414.76	424.69	416.21	417.08	629.73	459.67	698.35	482.29
chr12	132056197	132056703	507	6.74763	6.83768	6.65158	0.00257431	0.594843	0.94937	122.84	100.7	90.07	107.04	192.04	73.58	87.32	74.73	52.04	93.54	119	176.6
chr8	127763404	127764151	748	6.91855	6.87377	6.96199	-0.00275885	0.594848	0.94937	152.56	88.38	118.44	146.98	90.12	107.17	64.03	100.79	119.7	141.86	175.49	146.15
chr20	37005145	37006248	1104	9.77504	9.81268	9.7364	0.00329354	0.594855	0.94937	777.68	954.09	913.47	945.78	910.68	894.16	689.8	852.41	697.38	877.21	905.09	1096.11
chr11	3095728	3098303	2576	7.55496	7.4699	7.63529	-0.00239284	0.594865	0.94937	56.47	186.18	212.06	294.76	240.65	73.58	136.8	288.48	135.31	175.32	254.82	202.17
chr5	76608772	76609301	530	7.04717	6.82288	7.24124	-0.00151499	0.594866	0.94937	43.59	238.34	44.68	282.78	38.69	31.19	46.57	20.85	161.33	58.85	256.02	364.15
chr17	10616570	10617083	514	6.21857	6.11986	6.31096	-0.00268657	0.594866	0.94937	81.24	57.23	92.2	66.3	65.12	55.19	119.33	63.43	104.09	72.48	37.26	79.77
chr5	22971106	22971877	772	5.74395	5.63722	5.84333	-0.00261608	0.594873	0.94937	35.66	53.61	31.21	51.12	46.24	80.78	75.67	53	72.86	34.69	56.49	51.76
chr1	171508541	171508693	153	3.1616	2.99875	3.30792	-0.00196866	0.594895	0.94939	11.89	6.52	7.8	10.38	8.97	2.4	8.73	2.61	15.61	16.11	6.01	10.35
chr18	75305372	75305934	563	3.85574	4.11261	3.543	0.00125807	0.594957	0.949428	1.98	2.17	12.06	46.33	29.25	12	0	0.87	46.84	19.82	2.4	0
chr2	59232501	59233284	784	6.66971	6.7329	6.60362	0.00267941	0.594968	0.949428	107.98	68.82	102.13	183.72	99.56	75.98	125.15	90.37	88.47	126.38	70.92	82.21
chr19	18521460	18522872	1413	12.3486	12.3738	12.3229	0.00350621	0.594991	0.949428	5678.56	5481.84	4972.33	4695.34	4770.45	6247.15	4610.31	4740.81	5339.67	4472.14	5726.21	5850.82
chr1	9494948	9495963	1016	7.11452	7.05634	7.17044	-0.00301508	0.594999	0.949428	122.84	168.07	135.46	120.62	123.63	127.97	136.8	165.09	182.15	144.96	119	116.31
chr3	62238494	62238776	283	3.98437	3.84569	4.11089	-0.00186004	0.595005	0.949428	21.79	10.87	1.42	28.76	14.63	8.8	26.19	17.38	10.41	31.59	13.22	4.87
chr3	111418249	111418714	466	4.91615	4.73193	5.07948	-0.00161623	0.595013	0.949428	12.88	12.32	16.31	50.32	50.02	17.6	58.21	72.12	0	13.01	10.82	48.72
chr6	17910173	17910723	551	5.18182	5.291	5.0637	0.00242702	0.595017	0.949428	32.69	17.39	42.55	66.3	47.19	28.79	32.02	30.41	20.82	53.9	31.25	32.27
chr1	245956243	245956727	485	6.10742	6.17248	6.03929	0.0026757	0.595026	0.949428	79.25	60.85	107.09	75.09	68.89	41.59	40.75	67.78	78.07	47.08	79.33	81.6
chr5	40687420	40687661	242	4.86302	5.00128	4.7101	0.00228662	0.595049	0.949428	35.66	46.36	17.73	35.15	18.87	38.39	23.28	20.85	5.2	36.55	52.89	18.27
chr9	97615562	97615825	264	4.61715	4.7517	4.46876	0.00253217	0.595057	0.949428	21.79	30.43	18.44	33.55	27.84	29.59	23.28	30.41	5.2	32.83	21.64	19.49
chr7	152391971	152392740	770	5.35421	5.4403	5.26266	0.00254994	0.595059	0.949428	31.7	25.36	49.65	65.5	36.33	51.99	34.93	34.76	36.43	60.09	31.25	32.88
chr1	17336048	17336390	343	4.1002	3.87806	4.29266	-0.00189825	0.595062	0.949428	28.73	8.69	7.09	15.98	6.13	21.59	26.19	5.21	41.63	20.44	19.23	4.87
chrX	10097555	10099054	1500	9.37966	9.42665	9.33109	0.00304383	0.595065	0.949428	599.36	733.13	750.35	710.93	716.28	619.04	465.69	616.93	473.6	636.22	884.65	787.38
chr20	5764349	5765026	678	5.51476	5.41165	5.61099	-0.0023213	0.595072	0.949428	35.66	39.12	45.39	78.28	37.75	19.19	98.96	41.71	26.02	61.33	40.87	24.36
chr13	51435039	51435466	428	4.41641	4.43127	4.40138	0.00235798	0.595094	0.949428	21.79	32.6	26.24	17.57	16.04	15.2	34.93	13.03	31.23	14.87	10.82	21.92
chr1	36256588	36257711	1124	7.58962	7.53061	7.64631	-0.00284911	0.595102	0.949428	152.56	149.23	245.39	198.9	184.97	178.35	238.66	165.96	187.36	156.73	301.7	151.63
chr7	69647320	69647553	234	3.92034	4.09699	3.719	0.00213948	0.59511	0.949428	18.82	13.04	10.64	32.75	14.63	12.8	8.73	21.72	5.2	12.39	7.21	23.75
chr1	107450892	107452224	1333	10.2121	10.2615	10.161	0.00293865	0.595111	0.949428	1123.43	1356.15	1149.64	1295.65	1484.45	955.75	1126.38	1060.08	593.3	1219.79	1632.28	1237.39
chr17	80845069	80846911	1843	7.5944	7.65668	7.52931	0.00278724	0.595114	0.949428	180.3	195.6	153.9	339.49	193.46	147.96	162.99	214.62	166.54	251.52	157.46	155.28
chr2	69597184	69597530	347	4.35739	4.15857	4.53209	-0.00238665	0.595122	0.949428	9.91	17.39	17.02	19.17	18.87	24.79	32.02	19.99	41.63	15.49	10.82	18.88
chr6	99514737	99516258	1522	10.8904	10.9237	10.8564	0.0032529	0.595145	0.949448	1714.86	2366.02	1878.72	1643.93	1884.12	2167.43	1944.25	1708.29	1420.79	1746.98	2170.77	2132.55
chr1	67445931	67446554	624	6.31525	6.35329	6.27619	0.00288391	0.595159	0.949453	87.18	68.82	70.21	84.67	92.48	87.18	72.76	67.78	98.88	91.07	49.28	85.25
chr10	43361669	43363006	1338	10.0351	10.0684	10.001	0.00323288	0.595172	0.949453	1075.88	1338.77	1061.7	849.92	906.9	1209.28	1190.41	1023.58	858.72	978.8	995.24	1101.6
chr18	23617793	23618026	234	3.74897	3.81631	3.67834	0.00213157	0.595178	0.949453	11.89	11.59	9.22	20.77	17.46	13.6	20.37	5.21	15.61	21.06	4.81	9.74
chr8	22668434	22669469	1036	9.91425	9.94937	9.87825	0.00322477	0.5952	0.949471	950.06	1185.18	1012.05	844.33	1126.32	814.19	969.21	868.92	775.45	920.57	950.76	1161.88
chr19	34788187	34788387	201	3.53419	3.54618	3.52209	0.00207761	0.595217	0.949481	12.88	6.52	21.28	13.58	9.44	6.4	8.73	12.16	26.02	9.91	6.01	6.09
chrX	155718942	155719668	727	6.01365	6.09291	5.92978	0.00244442	0.595239	0.949481	70.34	42.02	63.12	40.74	69.36	123.97	64.03	93.84	62.45	29.12	45.68	70.64
chr15	56371555	56372484	930	6.59299	6.44794	6.72478	-0.00183934	0.595268	0.949481	135.72	97.8	67.38	123.81	70.31	28.79	142.62	31.28	20.82	208.15	157.46	74.29
chr2	143068196	143069188	993	8.47491	8.52729	8.42054	0.00300191	0.595272	0.949481	385.37	310.06	424.82	432.15	345.4	315.92	323.07	263.28	244.6	395.24	395.45	434.18
chr8	127725836	127726194	359	3.91853	3.96888	3.86636	0.00225281	0.595307	0.949481	24.77	12.32	11.35	7.99	12.74	24.79	11.64	9.56	26.02	14.87	12.02	13.4
chr15	65916699	65917701	1003	9.15635	9.10632	9.20471	-0.00280467	0.595322	0.949481	549.83	617.95	499.29	675.78	647.38	316.72	657.78	568.27	260.22	701.89	712.77	639.4
chr20	4972475	4974207	1733	7.77756	7.73614	7.81782	-0.00295301	0.595333	0.949481	185.26	197.05	213.47	258.01	283.11	142.36	212.47	238.95	197.77	240.98	260.83	202.78
chr15	65773029	65774435	1407	10.0358	10.0796	9.99075	0.00303691	0.595338	0.949481	1105.6	1275.74	1164.54	955.36	1196.15	794.99	998.32	915.84	671.36	1000.49	1323.38	1195.37
chr12	14170642	14171694	1053	8.02103	8.06693	7.97363	0.00298124	0.595339	0.949481	267.48	182.56	263.12	334.7	304.35	256.73	174.63	271.1	265.42	263.29	299.29	234.45
chr10	31759384	31760786	1403	11.3386	11.3166	11.3602	-0.00362922	0.595347	0.949481	2394.47	2884.72	2596.45	2374.03	2362.1	2692.09	2511.8	2319.14	2420.02	2527.54	2942.44	3052.07
chrX	53287373	53288587	1215	7.01972	6.93649	7.09841	-0.00275183	0.595358	0.949481	87.18	89.83	170.92	134.2	100.03	152.76	151.35	148.58	192.56	116.47	128.61	84.64
chrX	136270994	136271911	918	6.04072	5.9696	6.1085	-0.00249855	0.595378	0.949481	24.77	52.16	106.38	75.89	73.61	43.19	40.75	76.46	62.45	63.19	90.15	80.99
chr17	80871180	80872037	858	6.76421	6.69156	6.83337	-0.00265017	0.59538	0.949481	73.31	78.96	134.04	66.3	144.39	123.17	87.32	119.04	130.11	66.29	127.41	154.07
chr15	76973767	76974005	239	3.60629	3.59315	3.61932	0.00224997	0.595402	0.949481	9.91	10.14	14.18	10.38	11.8	16	2.91	12.16	31.23	9.29	9.62	8.53
chr7	100317638	100318248	611	4.51152	4.46114	4.56019	-0.00228539	0.595409	0.949481	11.89	39.12	23.4	11.98	27.37	18.4	29.11	21.72	0	25.4	33.66	31.67
chr2	222668285	222668462	178	3.50468	3.36519	3.63187	-0.00219282	0.595438	0.949481	18.82	5.07	8.51	7.99	9.44	12	8.73	13.03	20.82	14.25	8.41	9.13
chr22	39148791	39149132	342	8.48995	8.43104	8.54655	-0.00274323	0.595444	0.949481	379.43	392.65	213.47	487.27	389.28	208.74	509.35	268.5	260.22	486.3	372.61	346.49
chr3	121808741	121809822	1082	8.03872	8.09719	7.97778	0.00291477	0.595454	0.949481	251.63	177.49	282.98	341.09	314.73	275.13	177.54	289.35	197.77	289.92	311.31	246.63
chr7	28062191	28062732	542	5.22389	5.11987	5.32092	-0.0025533	0.595463	0.949481	46.56	42.74	30.5	29.56	32.09	27.19	58.21	46.05	46.84	36.55	14.42	37.76
chr14	51969959	51970128	170	3.22547	3.08711	3.35172	-0.00187253	0.595464	0.949481	11.89	7.97	6.38	4.79	2.36	17.6	0	10.43	15.61	8.67	19.23	7.31
chr1	173015516	173015889	374	5.58648	5.67554	5.49156	0.00271181	0.595497	0.949481	53.5	53.61	39.72	35.15	70.31	54.39	43.66	54.74	26.02	38.41	50.48	56.63
chr16	3789715	3790060	346	4.60602	4.72686	4.47414	0.00238075	0.595506	0.949481	43.59	18.84	16.31	25.56	35.39	19.19	17.46	33.02	15.61	30.97	19.23	17.05
chr1	37691769	37692833	1065	11.2731	11.2981	11.2477	0.0036083	0.595519	0.949481	2753.09	2547.86	2374.46	2288.56	2158.26	2986.41	2494.34	2323.48	2211.85	2326.21	2611.89	2622.15
chr17	75518266	75518568	303	7.92912	7.97321	7.88365	0.00290609	0.59552	0.949481	310.08	173.87	299.29	195.71	284.06	244.74	154.26	243.3	301.85	269.48	236.79	211.31
chr10	133264511	133264771	261	7.22498	7.18193	7.26678	-0.00297834	0.595531	0.949481	154.55	120.26	130.5	151.77	150.99	163.16	189.19	116.43	140.52	159.83	126.21	191.82
chr6	35770344	35771601	1258	8.54252	8.50711	8.57707	-0.00311973	0.59554	0.949481	332.87	286.88	475.89	348.28	401.55	337.51	314.34	373.63	400.74	375.41	432.71	394.6
chr17	48577585	48579170	1586	8.26212	8.31324	8.20911	0.00289652	0.595551	0.949481	288.29	375.98	346.81	208.49	368.99	319.92	212.47	322.37	301.85	227.35	300.49	411.04
chr2	191270880	191271255	376	6.52732	6.44758	6.60288	-0.00250133	0.595553	0.949481	62.41	52.16	107.8	71.09	101.45	128.77	64.03	181.6	104.09	54.52	97.36	81.6
chr16	81432862	81434038	1177	6.6996	6.78071	6.61366	0.00262786	0.595557	0.949481	95.11	149.23	75.89	141.39	71.72	126.37	87.32	120.78	78.07	158.59	67.31	75.51
chr5	80255061	80256967	1907	11.2007	11.2337	11.1669	0.00319105	0.595576	0.949481	1975.41	3011.5	2229.07	2010.58	2254.52	2968.02	2520.53	2334.78	2060.92	1931.59	2266.93	2680
chr1	53292633	53293332	700	5.53901	5.39929	5.66639	-0.00240459	0.595586	0.949481	59.44	24.63	21.99	61.51	42.47	43.19	58.21	49.53	93.68	46.46	30.05	26.79
chr6	34531694	34532397	704	7.27221	7.41544	7.11319	0.00181821	0.595595	0.949481	204.08	242.69	302.84	152.57	71.72	50.39	69.85	40.84	130.11	315.32	189.91	84.64
chr14	21536230	21537171	942	5.34734	5.25721	5.43216	-0.00266953	0.595597	0.949481	50.52	41.29	43.26	30.35	34.45	29.59	49.48	46.92	52.04	50.18	34.86	25.58
chr12	128472787	128473074	288	3.53966	3.64147	3.43012	0.00178358	0.595601	0.949481	10.9	11.59	15.6	10.38	18.4	8	0	11.3	20.82	0.62	25.24	6.7
chr15	74464260	74464613	354	6.88244	6.82443	6.93821	-0.00263903	0.595603	0.949481	94.11	123.88	184.4	87.87	129.76	59.98	107.69	104.27	88.47	108.41	141.83	185.12
chr16	84628379	84628921	543	4.95945	5.08693	4.81961	0.00262331	0.595622	0.949481	40.62	26.08	36.88	39.14	31.61	29.59	37.84	40.84	0	26.64	32.45	31.67
chr10	110817512	110818080	569	5.82309	5.71403	5.92447	-0.00265316	0.595629	0.949481	71.33	34.77	62.41	50.32	48.13	47.99	34.93	66.04	114.5	58.23	46.88	43.84
chr11	100984360	100985181	822	7.27145	7.32591	7.21485	0.00277054	0.595632	0.949481	187.24	113.01	120.57	238.84	148.63	154.36	165.9	122.52	150.93	199.48	153.85	98.65
chr2	38532659	38533754	1096	9.78654	9.76374	9.80898	-0.00338282	0.59564	0.949481	895.57	873.67	830.49	993.71	884.26	738.21	844.06	778.55	780.65	920.57	1014.47	1043.74
chrX	49235322	49236015	694	8.41523	8.38359	8.4462	-0.00316909	0.595644	0.949481	307.11	285.43	318.44	341.89	359.08	391.9	401.66	293.69	291.44	319.04	405.07	381.81
chr3	32780805	32781843	1039	8.65338	8.60702	8.6983	-0.00304729	0.595646	0.949481	434.91	349.18	321.99	295.56	412.4	525.46	477.33	402.31	468.39	394	364.2	386.08
chr1	116262140	116262808	669	5.45673	5.14632	5.71204	-0.00135706	0.595653	0.949481	5.94	5.07	70.92	3.99	82.57	43.99	69.85	7.82	150.93	6.19	3.61	76.12
chr19	48812013	48812929	917	9.41843	9.39903	9.43757	-0.00335917	0.595671	0.949481	646.91	694.74	641.84	602.29	680.41	784.59	593.75	779.42	588.09	694.45	686.33	818.43
chr12	101656071	101656364	294	3.89727	3.96808	3.82281	0.00218104	0.595678	0.949481	7.93	10.14	22.69	19.97	15.57	17.6	34.93	6.95	5.2	12.39	10.82	14.61
chr11	116986461	116987541	1081	8.38381	8.33722	8.42895	-0.00289698	0.595703	0.949481	325.93	321.65	296.45	436.94	285.94	273.53	422.03	418.82	291.44	287.45	216.36	431.75
chr3	72258509	72259501	993	6.67404	6.73082	6.61494	0.00278234	0.595715	0.949481	80.24	109.39	154.61	79.88	107.58	105.57	93.14	102.53	104.09	100.36	60.1	127.88
chr16	57906103	57906927	825	6.52107	6.48128	6.55979	-0.00296715	0.595727	0.949481	95.11	71.72	89.36	80.68	110.41	88.78	81.5	111.22	93.68	83.63	97.36	98.65
chr10	74585268	74586413	1146	8.23106	8.19321	8.26794	-0.00306732	0.595737	0.949481	203.09	297.02	318.44	290.76	370.88	275.93	308.52	281.53	281.04	309.13	365.4	303.87
chr5	135050319	135050633	315	6.43836	6.37812	6.49618	-0.00281654	0.595748	0.949481	82.23	94.18	79.43	69.5	92.96	80.78	113.51	55.61	88.47	102.22	66.11	115.7
chr11	124402389	124402814	426	5.56907	5.62407	5.5119	0.00249516	0.595752	0.949481	38.64	57.23	40.43	56.71	53.32	49.59	43.66	60.82	67.66	40.89	10.82	49.93
chr15	75367677	75369139	1463	11.1522	11.1821	11.1218	0.00337894	0.595759	0.949481	2473.72	2723.17	1938.29	1961.05	2260.66	2584.12	2261.5	2164.47	1826.73	2196.73	2403.95	2516.8
chr5	119452251	119453258	1008	10.7806	10.8125	10.7479	0.00337301	0.595779	0.949481	1740.62	1836.46	1758.15	1618.37	1657.63	2179.42	1609.53	1776.07	1337.52	1656.53	1900.32	2038.16
chr11	560283	561749	1467	11.0394	11.0707	11.0075	0.00318769	0.5958	0.949481	1967.49	2774.61	2017.73	1857.21	1938.85	2348.98	2313.88	2111.47	2243.08	1866.54	1513.29	2303.67
chr21	44297719	44298140	422	8.27196	8.23744	8.30568	-0.00323897	0.595816	0.949481	340.79	283.26	321.99	269.2	318.03	277.53	291.05	269.36	359.1	350.63	282.46	345.89
chr11	35141398	35141819	422	8.42967	8.39388	8.4646	-0.00293102	0.595822	0.949481	317.02	334.69	394.33	363.45	354.36	254.33	384.19	278.05	197.77	369.84	455.55	434.18
chr9	97012584	97014060	1477	9.77019	9.80323	9.73637	0.00318212	0.595846	0.949481	744.99	1112.02	829.08	774.84	964	935.75	814.95	903.67	874.33	822.69	671.9	1030.35
chr1	39269233	39270249	1017	10.265	10.3008	10.2284	0.00323132	0.595847	0.949481	1234.38	1084.49	1397.16	1150.27	1223.05	1478.81	1143.84	1129.59	915.97	1125.62	1498.86	1384.15
chrX	106894407	106894857	451	4.94558	4.75172	5.11645	-0.00233138	0.59585	0.949481	19.81	28.98	32.62	22.37	30.67	27.19	52.39	26.94	67.66	30.36	19.23	11.57
chr6	13285519	13286913	1395	7.79389	7.73731	7.84834	-0.002689	0.595868	0.949481	163.46	160.1	367.38	202.1	234.51	152.76	203.74	264.15	140.52	175.94	337.76	260.63
chr12	46360723	46362040	1318	7.40172	7.43827	7.36422	0.00300945	0.595871	0.949481	116.9	199.22	198.58	195.71	175.06	155.16	174.63	176.39	161.33	166.64	168.28	141.28
chr5	66255589	66256256	668	6.50221	6.44263	6.55943	-0.00279144	0.595882	0.949481	74.3	73.17	72.34	128.61	99.09	74.38	69.85	95.58	104.09	91.07	131.02	74.29
chr1	151762869	151764093	1225	9.71605	9.75191	9.67928	0.00353684	0.595902	0.949481	864.86	835.28	856.74	845.13	926.72	844.58	794.58	841.11	593.3	890.21	869.03	931.09
chr10	118850540	118850828	289	4.13486	4.21541	4.04953	0.00235936	0.595935	0.949481	17.83	10.14	19.86	15.18	29.25	19.19	14.55	21.72	15.61	14.87	21.64	10.96
chr7	37342382	37343519	1138	9.95823	9.92546	9.99027	-0.00309801	0.595939	0.949481	973.84	891.06	1083.69	1113.53	1071.11	701.41	948.84	947.12	775.45	1001.1	1341.4	1088.81
chrX	77776655	77777050	396	4.19684	4.29598	4.09039	0.00233094	0.595941	0.949481	21.79	21.73	14.18	21.57	16.99	21.59	11.64	12.16	20.82	32.21	15.63	9.74
chr13	24618027	24619071	1045	8.13368	8.18842	8.07679	0.00292261	0.595963	0.949481	344.76	362.22	273.76	285.17	270.84	213.54	203.74	278.05	244.6	395.24	259.63	238.71
chr9	70405943	70407065	1123	8.53706	8.58742	8.48488	0.00311466	0.596005	0.949481	452.74	353.53	325.53	379.43	407.21	389.5	349.27	342.35	244.6	403.91	355.78	453.67
chr8	96159731	96160132	402	4.81063	4.71376	4.90139	-0.00255161	0.596014	0.949481	15.85	34.77	24.82	19.17	39.64	23.19	26.19	31.28	36.43	27.88	24.04	33.49
chr3	49929115	49930344	1230	9.8823	9.84677	9.91697	-0.00323341	0.596015	0.949481	927.27	1172.14	801.42	812.38	800.74	1010.93	1120.56	962.76	1051.28	833.22	855.81	976.76
chr12	116818126	116819914	1789	10.5378	10.5747	10.4999	0.00318175	0.596025	0.949481	1528.62	1828.49	1426.24	1291.66	1457.56	1617.97	1603.71	1471.95	973.21	1457.67	1383.47	1798.24
chr6	26020256	26022359	2104	12.1908	12.2255	12.1552	0.00316823	0.596031	0.949481	4918.71	5510.82	4624.81	4471.68	4526.5	4681.16	3297.65	4575.72	3585.8	4667.28	6128.87	5112.16
chr7	77288575	77289369	795	5.49846	5.60055	5.3886	0.00240758	0.596052	0.949481	34.67	28.98	65.96	42.34	36.8	82.38	69.85	54.74	10.41	30.36	36.06	49.93
chr2	46464548	46464816	269	6.34517	6.26981	6.41679	-0.00273499	0.596063	0.949481	101.05	58.68	77.3	66.3	66.06	93.58	154.26	76.46	67.66	79.91	64.91	69.42
chr20	1587869	1588105	237	3.08398	2.53753	3.47936	-0.00114205	0.596077	0.949481	8.92	0	10.64	1.6	13.68	0	0	0	41.63	18.58	0	6.7
chr20	50550051	50550247	197	4.53759	4.46302	4.60849	-0.00214382	0.596096	0.949481	22.79	16.66	22.69	20.77	38.22	11.2	40.75	19.12	0	47.08	12.02	27.4
chr5	158848434	158849527	1094	8.38799	8.44111	8.33285	0.0029031	0.596096	0.949481	281.35	259.35	426.24	404.99	461.47	251.93	256.13	351.04	270.63	375.41	370.21	311.17
chr3	132625720	132626060	341	3.66357	3.29757	3.95525	-0.00177322	0.596144	0.949481	15.85	4.35	8.51	6.39	15.1	8.8	11.64	9.56	57.25	4.96	6.01	3.65
chr19	18264503	18264809	307	5.39023	5.26828	5.50267	-0.00201803	0.596149	0.949481	47.55	47.09	42.55	32.75	45.3	16	52.39	20.85	41.63	114.61	6.01	36.54
chrX	422000	422480	481	4.1	3.96463	4.22376	-0.00229688	0.596155	0.949481	15.85	20.28	12.77	17.57	18.4	8.8	11.64	15.64	26.02	10.53	33.66	14.61
chr1	805410	805645	236	2.49264	2.68685	2.26815	0.00161264	0.596165	0.949481	16.84	5.07	0.71	5.59	8.02	2.4	0	4.34	5.2	2.48	13.22	3.65
chr6	33227743	33227939	197	3.35286	3.21672	3.47726	-0.0019898	0.596168	0.949481	19.81	5.07	3.55	8.79	8.97	9.6	17.46	13.9	10.41	7.43	3.61	14.01
chr11	7422698	7422850	153	2.99126	3.05976	2.91934	0.00201324	0.596191	0.949481	5.94	10.87	6.38	9.59	10.85	6.4	2.91	7.82	15.61	11.77	2.4	4.87
chr8	96454658	96455157	500	5.15343	4.96178	5.32258	-0.00231978	0.596191	0.949481	32.69	41.29	23.4	32.75	34.45	22.39	40.75	15.64	93.68	27.88	42.07	20.1
chr9	93012708	93013342	635	4.96002	5.05582	4.8574	0.00244046	0.596209	0.949481	37.65	42.02	30.5	39.14	25.48	24.79	17.46	36.49	26.02	13.63	50.48	29.84
chr19	45863938	45864372	435	8.21272	8.16575	8.25821	-0.00311686	0.596224	0.949481	298.19	354.98	237.59	253.22	283.11	295.92	314.34	260.68	359.1	262.67	348.57	291.69
chr12	117857725	117858004	280	3.80029	3.50405	4.04594	-0.00190042	0.596244	0.949481	12.88	8.69	12.77	19.17	8.97	5.6	20.37	10.43	46.84	9.91	1.2	10.35
chrX	12497383	12498553	1171	6.14768	6.15559	6.13971	0.00271334	0.596248	0.949481	60.43	63.03	80.14	83.08	67.48	73.58	46.57	64.3	140.52	42.13	58.9	70.64
chr1	2554930	2557181	2252	10.8463	10.8219	10.8704	-0.00338992	0.596262	0.949481	1631.65	2119.71	1758.15	1688.66	1972.82	1689.95	1746.33	2035.87	1524.88	1677.59	2203.22	2044.25
chr6	12065316	12066227	912	8.0415	8.15499	7.91832	0.00209887	0.596268	0.949481	367.54	225.3	187.94	458.51	358.14	112.77	162.99	219.84	135.31	470.82	344.97	117.53
chr16	56356126	56358122	1997	8.38851	8.42211	8.3541	0.00297478	0.596276	0.949481	289.28	289.05	325.53	387.42	360.5	406.29	378.37	370.16	374.71	347.54	284.87	207.65
chr15	63939390	63939892	503	5.1162	4.99042	5.23188	-0.00249087	0.596317	0.949481	33.68	30.43	19.86	26.36	31.61	48.79	49.48	49.53	52.04	24.78	21.64	28.01
chr7	13117223	13117386	164	3.50721	3.29335	3.69341	-0.0020578	0.59634	0.949481	16.84	7.97	5.67	3.99	7.55	16.8	11.64	9.56	26.02	7.43	13.22	9.74
chr10	22605225	22605850	626	8.53296	8.57927	8.48512	0.00310756	0.596345	0.949481	354.66	365.12	400.71	393.81	440.71	339.91	296.88	318.02	281.04	380.37	474.78	398.86
chr2	96233453	96234678	1226	8.51752	8.56018	8.47356	0.00314559	0.596346	0.949481	386.36	305.71	424.11	407.39	370.88	370.3	398.74	446.62	260.22	327.09	336.55	363.54
chr12	51082996	51083998	1003	10.8127	10.7923	10.8327	-0.00378235	0.596348	0.949481	1791.15	1954.54	1790.78	1653.52	1611.86	1838.71	1926.78	1614.45	1707.03	1725.91	1935.18	2033.29
chr11	123702215	123702482	268	4.03189	3.93032	4.12678	-0.00231188	0.59635	0.949481	6.93	25.36	12.77	14.38	16.04	16	17.46	24.33	15.61	9.91	19.23	18.27
chr5	60520892	60521273	382	5.93173	5.88408	5.97786	-0.00284718	0.596355	0.949481	65.38	49.99	76.6	44.73	60.87	56.79	61.12	56.48	62.45	58.85	61.3	77.95
chr10	11280496	11281137	642	4.86202	4.91865	4.80308	0.00251293	0.59636	0.949481	44.58	31.15	20.57	20.77	31.61	32.79	20.37	26.94	41.63	17.97	22.84	37.76
chr8	30727204	30728378	1175	10.971	10.9459	10.9956	-0.00346691	0.596361	0.949481	1912.01	2243.59	1885.1	1814.07	1743.97	2237.01	2188.73	1787.36	1878.77	1882.65	2103.46	2409.63
chr11	121349295	121349488	194	3.04845	2.95962	3.13213	-0.00183551	0.596366	0.949481	1.98	8.69	9.22	3.2	5.19	18.4	2.91	16.51	5.2	5.58	9.62	12.79
chr4	153085037	153085672	636	6.88253	6.91796	6.84621	0.0029005	0.59638	0.949481	96.1	159.38	145.39	106.24	97.67	120.77	157.17	110.35	109.29	109.65	100.97	102.91
chr8	29079231	29079518	288	4.73726	4.79618	4.67584	0.00242525	0.596384	0.949481	17.83	21.73	35.46	19.97	34.92	36.79	20.37	29.54	36.43	14.87	16.83	35.32
chr4	110869793	110870219	427	5.01057	5.09489	4.92102	0.00208444	0.596386	0.949481	23.78	40.57	19.86	62.31	37.75	20.79	17.46	29.54	57.25	55.75	12.02	9.74
chr2	17646067	17646647	581	5.83213	5.8467	5.81742	0.00259463	0.596388	0.949481	54.49	42.02	52.48	79.08	58.04	59.18	90.23	51.27	83.27	47.08	36.06	30.45
chr4	184968303	184969441	1139	8.49267	8.56406	8.41758	0.00257819	0.596391	0.949481	174.36	486.82	482.98	447.33	516.21	163.16	264.86	422.29	317.47	245.94	438.72	362.33
chr12	105680063	105680319	257	3.51197	3.64295	3.36789	0.00166966	0.596392	0.949481	7.93	2.17	26.24	6.39	14.63	17.6	0	13.9	20.82	0.62	14.42	12.18
chr8	51647402	51647580	179	3.58608	3.31882	3.81148	-0.00181472	0.5964	0.949481	14.86	7.24	13.48	11.18	9.91	3.2	17.46	0.87	31.23	12.39	18.03	4.26
chr12	13090177	13090441	265	4.07633	3.88354	4.24636	-0.00228406	0.596441	0.949481	12.88	10.14	20.57	10.38	16.99	17.6	2.91	14.77	46.84	14.87	16.83	17.66
chr1	151056253	151056734	482	8.1685	8.21487	8.1206	0.00295377	0.596453	0.949481	333.86	232.55	265.25	249.23	259.52	442.28	305.61	293.69	244.6	238.51	286.07	301.43
chr19	16371229	16372225	997	11.3083	11.3462	11.2694	0.00308948	0.59647	0.949481	2837.3	2505.84	2660.99	2372.43	2189.41	3054.39	1920.96	2578.08	2060.92	2044.95	3516.98	2689.14
chr16	81722816	81723482	667	7.39173	7.45074	7.33021	0.00310327	0.596471	0.949481	166.43	157.2	172.34	204.49	178.83	170.36	151.35	160.75	114.5	169.12	170.68	199.13
chr2	71235623	71236827	1205	8.17591	8.14752	8.20377	-0.00310473	0.596477	0.949481	240.73	267.32	358.86	277.98	255.75	300.72	296.88	312.81	239.4	250.28	336.55	333.1
chr11	113532689	113533001	313	4.33501	4.10432	4.53384	-0.0020784	0.596488	0.949481	25.76	16.66	9.93	12.78	18.87	19.19	23.28	30.41	57.25	9.29	9.62	9.13
chrX	149916741	149917208	468	4.77339	4.79259	4.75394	0.00245522	0.596488	0.949481	19.81	15.94	35.46	39.14	31.14	24.79	34.93	21.72	41.63	28.5	15.63	19.49
chr10	98349224	98350207	984	8.51073	8.45759	8.56198	-0.00276495	0.596495	0.949481	373.49	247.03	398.58	275.59	388.34	426.29	427.85	508.32	223.79	211.87	459.15	436.62
chr3	182925490	182925925	436	4.8703	4.75349	4.97835	-0.00236071	0.596508	0.949481	34.67	23.91	14.18	45.53	25.95	17.6	43.66	44.31	36.43	24.16	16.83	23.75
chr10	4825600	4827021	1422	8.05531	7.94442	8.15828	-0.00219489	0.596509	0.949481	267.48	391.2	417.73	84.67	179.3	137.56	197.92	328.45	431.96	205.67	212.75	337.36
chr9	120935814	120936835	1022	9.51555	9.55844	9.47135	0.0031238	0.596518	0.949481	702.39	728.79	773.05	643.83	821.03	854.97	587.93	862.83	504.82	674.01	882.25	747.18
chr17	37047403	37048040	638	6.04094	5.91926	6.15316	-0.00262198	0.596521	0.949481	73.31	53.61	48.23	65.5	60.87	61.58	84.41	67.78	124.9	73.72	39.67	36.54
chr1	171780831	171781819	989	11.8478	11.8271	11.8682	-0.00371432	0.596531	0.949481	3705.13	3729.42	3416.3	3471.58	3314.31	4163.7	3850.65	3384.43	3242.31	3778.92	4327.11	3846.15
chr3	52779308	52780204	897	10.5314	10.4952	10.5666	-0.00306351	0.596533	0.949481	1381	1333.69	1694.32	1601.59	1627.43	1022.13	1504.75	1137.41	1238.64	1653.43	1669.54	1895.67
chr17	80911517	80912361	845	9.20185	9.25019	9.15183	0.00303419	0.596549	0.949481	560.72	569.41	732.62	532.8	690.32	567.85	550.09	658.64	338.28	528.43	626.23	711.26
chr10	103884742	103884987	246	4.22026	4.00925	4.40432	-0.00228182	0.596549	0.949481	13.87	19.56	14.18	11.98	14.63	22.39	34.93	20.85	36.43	14.25	8.41	12.18
chr3	141388839	141389255	417	4.04802	3.85225	4.22037	-0.0019583	0.596553	0.949481	14.86	16.66	16.31	19.97	10.85	8	20.37	5.21	36.43	35.93	8.41	5.48
chr15	67185419	67186531	1113	6.04246	6.10236	5.97996	0.00263202	0.596553	0.949481	63.4	63.75	47.52	62.31	50.49	124.77	43.66	53.87	83.27	55.75	72.12	70.03
chr8	56514181	56514501	321	4.01182	3.9192	4.09884	-0.00200616	0.596563	0.949481	18.82	22.46	4.26	6.39	10.85	27.99	20.37	10.43	5.2	13.63	31.25	21.92
chr11	18115034	18116101	1068	7.24333	7.26611	7.22019	0.00314442	0.596568	0.949481	130.77	168.79	163.83	158.16	150.05	151.96	177.54	155.54	150.93	144.34	125.01	141.28
chr6	31338989	31339786	798	5.92651	6.21636	5.56339	0.00125052	0.596568	0.949481	1.98	4.35	108.51	115.03	141.08	75.18	0	13.9	140.52	123.28	4.81	1.22
chr10	102449458	102451162	1705	11.7078	11.7318	11.6834	0.00359889	0.596574	0.949481	3658.57	3622.2	3011.34	3097.75	3229.85	3787	2808.68	3194.14	3382.83	3018.8	3631.17	3698.17
chr16	48011898	48012541	644	4.97112	5.00913	4.93209	0.00202514	0.596579	0.949481	16.84	17.39	44.68	33.55	57.57	23.19	17.46	10.43	88.47	34.69	12.02	20.1
chr3	24533222	24533384	163	3.09318	3.03144	3.15239	-0.00207709	0.596591	0.949481	6.93	6.52	11.35	7.99	12.27	4	11.64	11.3	0	6.19	10.82	13.4
chr10	7185413	7185654	242	5.07096	5.03091	5.10993	-0.00256756	0.59663	0.949481	37.65	26.8	25.53	39.94	46.24	19.99	40.75	45.18	15.61	39.65	27.65	38.36
chr5	34655304	34657510	2207	8.28636	8.2168	8.35272	-0.00264957	0.596633	0.949481	320.98	274.56	271.63	138.99	240.65	538.26	401.66	259.81	317.47	223.64	406.27	352.58
chr9	124770822	124771974	1153	11.2777	11.3027	11.2523	0.00349634	0.596637	0.949481	2469.76	2920.94	2448.93	2114.42	2267.26	2935.23	2593.3	2353.9	2367.98	2155.22	2497.71	2668.43
chr2	7592563	7593191	629	4.38228	4.4305	4.33239	0.0021162	0.596654	0.949481	10.9	21.73	31.91	29.56	13.68	21.59	11.64	34.76	41.63	8.67	14.42	9.74
chrX	101931133	101932539	1407	10.5924	10.6246	10.5593	0.00330543	0.596661	0.949481	1507.81	1806.03	1480.85	1316.42	1483.98	1877.9	1335.94	1441.53	1295.88	1488.03	1742.86	1749.52
chr15	56205639	56205838	200	4.87331	4.79143	4.9508	-0.00227099	0.596662	0.949481	18.82	16.66	18.44	52.72	46.71	12.8	34.93	33.89	15.61	30.97	36.06	34.1
chr12	22045874	22047075	1202	9.75493	9.79103	9.71791	0.00316091	0.596665	0.949481	707.34	1098.98	921.98	738.89	894.16	954.15	884.81	903.67	697.38	714.9	855.81	996.25
chr4	104816365	104816680	316	3.59899	3.73983	3.44288	0.00182352	0.596668	0.949481	17.83	9.42	2.84	27.16	16.51	6.4	5.82	13.03	15.61	22.3	3.61	4.87
chr1	19508917	19509386	470	5.41477	5.34769	5.47888	-0.00234701	0.596669	0.949481	64.39	44.92	37.59	47.13	33.5	16.8	32.02	59.96	26.02	48.32	78.13	23.14
chr12	12999800	13001670	1871	11.4461	11.4776	11.4139	0.00325249	0.59668	0.949481	2710.49	3662.77	2678.01	2463.5	2673.53	2921.63	2901.82	2746.65	2232.67	2244.43	3149.18	3096.52
chr1	229704159	229704447	289	3.82335	3.88957	3.75395	0.00208691	0.596689	0.949481	6.93	4.35	19.86	23.96	14.63	19.19	11.64	11.3	20.82	14.87	15.63	6.7
chr1	226569813	226570609	797	6.11639	6.04856	6.18117	-0.00263326	0.596691	0.949481	64.39	70.27	67.38	66.3	44.83	83.98	87.32	29.54	67.66	92.3	74.52	84.04
chr8	124607316	124607663	348	8.03763	8.00069	8.07364	-0.00295579	0.596696	0.949481	243.71	210.81	334.75	275.59	272.73	199.15	206.65	295.43	239.4	232.93	353.38	288.64
chr1	63440978	63442498	1521	7.25982	7.32743	7.18889	0.00267122	0.596703	0.949481	189.22	76.79	138.3	124.61	189.21	245.54	128.06	126.86	145.72	182.75	111.78	180.25
chr6	31712216	31712865	650	5.95308	6.01705	5.88614	0.00259372	0.596715	0.949481	75.29	54.33	63.83	47.13	55.21	92.78	52.39	44.31	78.07	83.63	27.65	68.81
chr19	16446989	16447239	251	7.59258	7.52545	7.65673	-0.00272909	0.596727	0.949481	172.38	178.94	158.86	293.96	182.14	119.17	142.62	141.63	275.83	278.15	195.92	176.6
chr19	18433078	18433894	817	9.70271	9.74436	9.65982	0.00311286	0.59673	0.949481	797.5	1057.68	748.93	848.33	833.3	860.57	867.34	811.57	525.64	745.87	872.63	1030.35
chr1	13769101	13769610	510	5.54692	5.65241	5.43311	0.00253623	0.596744	0.949481	64.39	59.4	47.52	51.12	56.15	23.19	37.84	28.67	26.02	61.95	45.68	59.07
chr14	70027711	70028110	400	4.6026	4.3775	4.79727	-0.00202118	0.596772	0.949481	29.72	20.28	9.93	8.79	18.4	37.59	20.37	26.94	78.07	14.87	15.63	10.96
chr2	36507410	36507656	247	4.97847	4.78601	5.14825	-0.00206464	0.596779	0.949481	28.73	31.15	31.21	3.99	24.06	46.39	32.02	20.85	88.47	24.16	16.83	30.45
chr13	48126426	48127739	1314	7.20039	7.23896	7.16077	0.00296965	0.59678	0.949481	160.49	139.09	160.28	111.03	130.7	204.75	142.62	137.29	156.13	133.81	134.62	154.07
chr2	127088222	127088438	217	5.21213	5.28032	5.14057	0.00226436	0.596792	0.949481	36.66	26.08	76.6	11.98	49.07	32.79	29.11	23.46	52.04	30.36	49.28	27.4
chr4	85733322	85734525	1204	7.22748	7.29563	7.15596	0.00271305	0.596792	0.949481	178.32	126.05	164.54	195.71	205.26	72.78	171.72	116.43	93.68	155.49	147.84	170.51
chr1	225494446	225494663	218	4.10772	3.93938	4.25845	-0.00229892	0.596795	0.949481	15.85	7.97	19.86	24.76	13.21	10.4	29.11	18.25	26.02	14.25	14.42	12.79
chr22	42293891	42294617	727	6.97711	6.92849	7.02414	-0.00278027	0.596816	0.949481	147.61	68.1	139.72	138.19	92.48	144.76	125.15	161.62	119.7	115.23	103.37	155.89
chr14	95318594	95320268	1675	10.7629	10.788	10.7373	0.00359446	0.596833	0.949481	1461.25	1921.94	1765.95	1694.25	1828.91	1936.29	1562.96	1733.49	1660.19	1685.03	1603.44	1997.36
chr19	38694904	38695726	823	6.50737	6.42816	6.58246	-0.00276767	0.596833	0.949481	113.93	67.37	70.21	109.44	98.15	57.58	104.78	99.06	119.7	78.68	103.37	69.42
chr7	44073705	44074753	1049	10.4538	10.4826	10.4243	0.00353883	0.59684	0.949481	1458.28	1527.12	1394.32	1377.93	1489.17	1338.05	1303.93	1281.65	1155.37	1289.79	1561.37	1652.7
chr13	26482122	26483037	916	7.06079	6.98224	7.13527	-0.00289554	0.596841	0.949481	101.05	100.7	142.55	138.99	111.36	163.96	157.17	127.73	197.77	119.56	128.61	112.66
chr9	35756440	35758072	1633	10.2444	10.2202	10.2681	-0.00333901	0.596847	0.949481	1202.68	1211.99	1253.19	1110.33	1103.2	1275.66	1347.58	1323.36	947.19	1032.7	1246.45	1501.68
chr16	90070401	90071046	646	5.01687	4.87636	5.1449	-0.00233247	0.59685	0.949481	51.52	19.56	26.95	30.35	17.46	30.39	46.57	34.76	52.04	19.2	43.27	16.44
chr1	206803102	206803861	760	7.38775	7.50883	7.25556	0.00205834	0.596905	0.949539	301.17	233.99	114.89	246.03	96.73	99.97	75.67	97.32	83.27	337.62	168.28	154.67
chr5	156423612	156423961	350	3.74139	3.41144	4.00974	-0.00169956	0.596907	0.949539	8.92	11.59	17.73	11.18	8.02	6.4	0	13.03	62.45	2.48	14.42	4.26
chr7	32800004	32800301	298	3.65357	3.48597	3.80371	-0.00195697	0.59693	0.949557	21.79	10.87	3.55	11.18	9.44	10.4	8.73	11.3	20.82	6.19	30.05	6.7
chr9	131977719	131978037	319	3.87504	3.81875	3.92921	-0.00221311	0.596939	0.949557	14.86	17.39	12.77	25.56	8.49	5.6	11.64	13.9	10.41	16.11	18.03	21.31
chr5	83741626	83741820	195	3.59674	3.41861	3.75527	-0.00204368	0.596949	0.949557	9.91	10.14	9.93	7.99	11.8	14.4	26.19	6.08	15.61	15.49	1.2	16.44
chr4	4289633	4290901	1269	10.0415	10.0637	10.019	0.00347883	0.596959	0.949557	893.59	1317.03	1090.78	1054.42	1012.13	1053.32	1103.1	1054	1092.91	934.82	994.03	1046.79
chr22	35392330	35392835	506	6.78564	6.71643	6.85169	-0.00275493	0.596994	0.949564	124.83	101.42	92.91	157.36	89.65	64.78	157.17	124.26	119.7	109.65	82.94	99.26
chr1	39609517	39609969	453	5.92104	5.80845	6.02548	-0.00245401	0.597001	0.949564	54.49	79.69	46.81	62.31	64.17	28.79	93.14	60.82	88.47	83.63	28.85	35.93
chr10	62018683	62018900	218	5.95381	5.88943	6.01544	-0.00240905	0.597012	0.949564	122.84	49.26	36.88	54.32	52.38	39.99	64.03	53	31.23	81.77	109.38	48.72
chr5	1467955	1468564	610	5.25743	5.15923	5.34937	-0.00269804	0.597018	0.949564	27.74	42.02	27.66	34.35	41.05	41.59	64.03	35.63	36.43	38.41	39.67	30.45
chr12	46300684	46301345	662	6.03905	5.95539	6.11813	-0.00273655	0.597029	0.949564	60.43	37.67	71.63	51.92	67.48	83.18	66.94	78.2	88.47	50.18	75.72	57.24
chr5	60972291	60972566	276	3.53307	3.75464	3.27117	0.00196901	0.597047	0.949564	19.81	12.32	11.35	19.17	12.74	5.6	5.82	12.16	0	24.78	4.81	10.35
chr11	33732847	33733027	181	5.53439	5.48469	5.58243	-0.00236496	0.597048	0.949564	57.46	27.53	40.43	63.11	56.15	23.99	23.28	56.48	20.82	84.25	64.91	37.76
chr8	23220370	23220698	329	7.86531	7.83049	7.8993	-0.00289911	0.597065	0.949564	176.34	247.03	173.76	277.18	196.29	295.12	212.47	307.6	176.95	231.69	219.96	283.77
chr17	3647890	3648083	194	4.68948	4.57931	4.79182	-0.00247013	0.597066	0.949564	22.79	21.01	20.57	24.76	23.12	31.19	5.82	17.38	52.04	36.55	30.05	24.36
chr6	32600479	32601146	668	6.86507	7.05492	6.6464	0.00153195	0.597094	0.949564	41.61	53.61	184.4	162.16	312.84	43.19	151.35	33.89	36.43	26.02	32.45	320.92
chr5	88779249	88779641	393	4.216	4.1629	4.26721	-0.00225454	0.597095	0.949564	23.78	17.39	19.86	16.77	13.68	16	17.46	28.67	5.2	8.05	37.26	18.88
chr6	72769497	72770108	612	5.30735	5.3657	5.24655	0.00237289	0.597096	0.949564	33.68	12.32	43.97	56.71	41.52	59.18	20.37	33.02	67.66	34.07	31.25	41.41
chr8	61124946	61126491	1546	8.82223	8.88079	8.7612	0.00281193	0.597101	0.949564	436.89	300.64	429.08	647.03	567.64	447.08	387.1	503.97	275.83	402.67	659.88	373.9
chr11	44564689	44566134	1446	11.445	11.4717	11.4177	0.00339275	0.597126	0.949564	2658.98	3317.94	2617.72	2538.59	2529.61	3377.51	2954.21	2740.56	2612.59	2241.33	2919.6	2946.11
chr22	36797940	36798503	564	5.90596	5.94489	5.86595	0.0025027	0.597129	0.949564	70.34	73.17	39.72	99.85	37.75	48.79	66.94	43.45	98.88	61.33	33.66	45.67
chr1	155112688	155112943	256	3.64875	3.77396	3.51164	0.00171826	0.597148	0.949564	20.8	5.8	9.22	7.19	7.08	31.99	26.19	0	10.41	14.25	6.01	11.57
chr11	133911258	133911530	273	4.00155	3.76881	4.20191	-0.00167231	0.597162	0.949564	8.92	3.62	2.84	47.93	13.68	4.8	14.55	21.72	41.63	20.44	8.41	3.65
chr6	114997973	114998660	688	4.44682	4.34751	4.53973	-0.00200816	0.597169	0.949564	26.75	42.74	18.44	11.18	9.44	13.6	20.37	13.9	10.41	32.83	51.68	10.35
chr2	234164397	234165363	967	10.8659	10.9067	10.824	0.00303426	0.597175	0.949564	1709.91	1812.55	2305.67	1647.12	1800.13	2243.41	1496.02	1730.01	1420.79	1482.45	2260.92	2486.35
chr1	243533262	243533423	162	3.12607	2.96081	3.27433	-0.00201228	0.597186	0.949564	7.93	2.9	4.26	9.59	10.85	11.2	14.55	4.34	10.41	13.01	7.21	8.53
chrX	3035754	3036588	835	4.96136	5.03946	4.87878	0.00213599	0.597194	0.949564	25.76	23.91	72.34	41.54	16.99	16.8	32.02	42.58	41.63	22.3	27.65	10.35
chr18	50816754	50817425	672	9.52371	9.57515	9.47037	0.00293217	0.597195	0.949564	764.8	596.21	900	698.15	737.04	880.57	628.68	699.48	426.76	644.28	806.53	1050.44
chr20	50528458	50529369	912	6.51305	6.56422	6.46001	0.0029279	0.597228	0.949564	119.87	80.41	76.6	96.65	91.07	103.17	116.42	81.68	67.66	95.4	76.93	90.12
chr18	49476471	49477048	578	4.65585	4.48302	4.81017	-0.00238361	0.597233	0.949564	29.72	15.21	22.69	21.57	16.99	27.99	49.48	19.99	41.63	14.25	19.23	23.75
chr10	68550678	68551160	483	5.19803	4.99585	5.37532	-0.00225329	0.597237	0.949564	44.58	26.08	27.66	23.17	33.97	35.99	37.84	20.85	114.5	34.69	18.03	23.14
chr22	35396695	35396962	268	7.12719	7.2022	7.04807	0.00244252	0.59724	0.949564	220.92	160.1	126.24	208.49	122.21	45.59	157.17	108.61	161.33	175.32	63.7	127.88
chr5	141557593	141558597	1005	6.39567	6.45849	6.32998	0.00253862	0.59725	0.949564	93.12	120.26	51.06	92.66	82.57	87.98	168.81	64.3	52.04	88.59	50.48	58.46
chr7	3747164	3748124	961	7.28583	7.32981	7.24047	0.00287071	0.597258	0.949564	141.67	96.35	183.69	167.75	175.06	200.75	142.62	177.26	161.33	121.42	169.48	135.19
chr3	36895946	36896134	189	6.13667	6.04052	6.22681	-0.00253257	0.597258	0.949564	45.57	48.54	86.52	91.86	89.65	32.79	87.32	43.45	88.47	71.24	94.96	63.94
chrX	40266219	40268095	1877	7.33746	7.29576	7.37799	-0.00288688	0.597271	0.94957	129.78	172.42	183.69	104.64	169.87	182.35	215.38	185.95	109.29	140.63	161.06	185.73
chr13	33033174	33033937	764	5.6257	5.48767	5.75166	-0.00241192	0.597287	0.949575	42.6	35.5	60.99	40.74	48.6	40.79	64.03	77.33	93.68	20.44	31.25	36.54
chr5	133203749	133204029	281	3.04037	3.2958	2.72978	0.00151426	0.597309	0.949575	4.95	13.76	2.84	30.35	1.42	5.6	5.82	4.34	0	24.78	1.2	3.65
chr17	4498198	4500142	1945	9.20529	9.15749	9.25155	-0.00305169	0.597314	0.949575	490.39	667.21	563.12	519.22	620.96	565.45	692.71	688.18	775.45	450.99	459.15	590.68
chr22	44625920	44626689	770	6.31587	6.20699	6.41711	-0.0027401	0.597315	0.949575	84.21	68.82	75.89	69.5	71.25	73.58	87.32	92.97	150.93	72.48	43.27	65.77
chr13	22883516	22883737	222	3.32523	3.0553	3.55253	-0.00171955	0.597338	0.949575	19.81	5.8	7.09	10.38	5.19	1.6	0	11.3	36.43	13.01	6.01	3.65
chr17	17403614	17404649	1036	9.82231	9.77853	9.8648	-0.00291439	0.597352	0.949575	652.86	823.69	1079.43	792.41	761.57	1159.69	745.1	1089.62	765.04	677.11	1253.66	1063.84
chr17	64613361	64613778	418	4.4598	4.30453	4.59998	-0.00219506	0.597353	0.949575	30.71	9.42	12.06	30.35	26.42	9.6	40.75	19.12	31.23	22.3	12.02	20.1
chr3	184664013	184664906	894	6.89867	6.84369	6.95164	-0.00271254	0.597366	0.949575	109.97	149.96	120.57	125.41	108.05	75.18	122.24	81.68	114.5	132.57	91.35	200.35
chr1	89632537	89634096	1560	11.6451	11.6097	11.6796	-0.00308079	0.597368	0.949575	2847.21	4268.4	3243.96	2666.39	2490.92	3234.35	3390.79	3317.52	2409.62	3191.64	3128.74	4243.79
chr11	11252459	11252927	469	4.46958	4.32614	4.60004	-0.00182734	0.597388	0.949575	12.88	24.63	8.51	59.11	8.02	7.2	20.37	19.12	26.02	57.61	10.82	11.57
chr12	51992970	51993719	750	7.57099	7.52159	7.61876	-0.00287227	0.59739	0.949575	240.73	146.34	220.57	155.77	151.94	187.15	224.11	172.05	197.77	262.05	139.43	183.9
chr11	83723888	83725128	1241	6.8652	6.89834	6.83127	0.00272687	0.597409	0.949575	134.73	83.31	129.79	158.16	119.38	90.38	90.23	109.48	192.56	130.09	84.14	76.73
chr11	95296017	95297461	1445	9.26144	9.23791	9.2846	-0.00313481	0.597411	0.949575	579.55	534.64	624.82	589.51	648.8	645.43	494.79	719.46	437.17	651.09	792.1	647.32
chr8	143943662	143944092	431	9.13956	9.10903	9.16946	-0.00317258	0.597423	0.949575	433.92	691.12	537.59	559.96	545.94	544.66	576.29	510.05	520.44	524.71	633.44	689.94
chr15	56532743	56533763	1021	6.34077	6.45465	6.21712	0.0023979	0.597438	0.949575	92.13	70.27	61.7	148.58	83.99	69.58	49.48	59.09	26.02	162.31	70.92	78.55
chr14	100166169	100167403	1235	8.66864	8.72711	8.6077	0.00285492	0.59744	0.949575	358.63	446.26	426.95	328.31	612.94	369.5	337.62	396.23	239.4	376.65	418.29	572.42
chr5	59393532	59394351	820	5.17292	5.30925	5.02234	0.00187804	0.597447	0.949575	125.82	21.01	24.11	47.93	9.44	9.6	34.93	15.64	31.23	29.12	42.07	42.02
chr9	121201033	121202414	1382	11.5797	11.6022	11.5569	0.00365716	0.597478	0.949608	2934.39	3549.76	3095.74	2749.47	2810.37	3513.47	2875.62	3069.88	3049.75	2655.78	3214.08	3211.62
chr2	236561927	236562519	593	5.39581	5.47416	5.31295	0.00234852	0.597497	0.949614	28.73	28.98	60.99	62.31	58.51	27.19	43.66	21.72	46.84	65.67	20.43	40.19
chr20	2390633	2391591	959	7.64801	7.70241	7.59149	0.00266886	0.597517	0.949614	160.49	127.5	231.91	311.53	199.12	219.14	232.84	163.36	223.79	219.92	225.97	91.34
chr14	95297698	95298460	763	6.25886	6.17619	6.33705	-0.00232013	0.597532	0.949614	45.57	84.04	36.17	159.76	62.76	45.59	52.39	95.58	62.45	118.94	106.98	48.72
chr9	128025829	128027151	1323	10.6669	10.6967	10.6365	0.0034391	0.597534	0.949614	1702.97	1529.29	1756.02	1862.8	1540.13	1566.79	1408.7	1500.62	1368.74	1528.91	1897.92	1846.34
chr15	76147832	76148213	382	6.30867	6.20764	6.40309	-0.00284372	0.597548	0.949614	67.37	78.24	66.67	83.08	76.91	71.18	87.32	86.02	135.31	80.53	57.69	60.9
chr19	19663186	19664315	1130	11.8989	11.9228	11.8745	0.0036539	0.597567	0.949614	4031.07	3991.67	3891.48	3523.51	3482.76	4375.65	3434.45	3469.59	3455.69	3635.82	4267.01	4266.32
chr5	89651340	89652202	863	5.25986	5.27529	5.24427	0.00241768	0.597576	0.949614	24.77	34.77	28.37	31.15	53.32	59.98	34.93	32.15	72.86	17.97	38.46	31.06
chr4	40927516	40928300	785	5.82689	5.76876	5.88277	-0.00267676	0.597577	0.949614	67.37	55.78	26.95	71.09	44.35	61.58	75.67	64.3	46.84	62.57	52.89	51.76
chr11	64060388	64061613	1226	7.80582	7.755	7.85491	-0.00302192	0.597594	0.949614	217.95	241.96	189.36	195.71	251.97	199.15	288.14	252.85	244.6	242.84	176.69	183.9
chr13	50230147	50230795	649	6.30929	6.38563	6.22867	0.00258074	0.597611	0.949614	54.49	81.14	79.43	138.99	76.44	71.18	46.57	64.3	83.27	128.24	68.51	59.07
chr22	42495342	42495998	657	6.97814	6.9359	7.01918	-0.00298013	0.597622	0.949614	104.02	136.19	139.01	130.2	123.63	101.57	96.05	154.67	145.72	108.41	137.03	136.41
chr4	5998391	5998813	423	4.36061	4.08972	4.58859	-0.00186545	0.597628	0.949614	20.8	7.24	21.99	23.17	8.97	19.99	23.28	19.12	78.07	12.39	4.81	6.7
chr11	10353025	10353216	192	2.60446	2.81435	2.35875	0.00168178	0.597637	0.949614	4.95	5.8	1.42	8.79	10.85	10.4	8.73	1.74	0	14.25	2.4	3.65
chr3	9721087	9722041	955	6.02516	5.90909	6.13258	-0.00272075	0.597642	0.949614	64.39	44.19	58.87	55.92	78.8	58.38	46.57	65.17	135.31	63.19	54.09	56.63
chr2	58644877	58645782	906	7.0002	7.06315	6.93437	0.00259444	0.597644	0.949614	98.08	115.91	187.94	181.33	115.13	103.97	93.14	52.14	156.13	161.69	155.05	115.7
chr5	1313014	1313479	466	6.88783	6.84658	6.92793	-0.00283815	0.597645	0.949614	82.23	106.49	147.52	103.05	116.08	135.16	93.14	179	109.29	110.27	125.01	113.87
chr20	35014141	35015148	1008	6.29025	6.45854	6.09969	0.0016574	0.597694	0.94962	123.83	54.33	24.11	178.13	97.67	49.59	5.82	80.81	62.45	162.31	75.72	24.36
chr5	132528977	132529613	637	7.96541	8.01777	7.91107	0.00285901	0.597698	0.94962	204.08	148.51	308.51	337.89	289.72	266.33	229.93	297.17	213.38	247.8	245.2	210.7
chr19	43652158	43652757	600	5.13661	5.08475	5.18666	-0.00253784	0.597718	0.94962	45.57	27.53	32.62	31.95	25.95	39.99	52.39	29.54	20.82	59.47	25.24	31.06
chr1	226149517	226150191	675	6.05722	6.14027	5.9691	0.00249093	0.597737	0.94962	59.44	74.62	37.59	50.32	55.68	145.56	69.85	66.91	46.84	52.04	79.33	60.9
chr16	21368704	21369214	511	5.10822	5.06186	5.15313	-0.00256613	0.597737	0.94962	17.83	29.7	41.13	33.55	48.6	29.59	29.11	38.23	20.82	33.45	50.48	41.41
chr4	14008494	14008881	388	5.34822	5.38015	5.31557	0.0022943	0.597738	0.94962	38.64	34.77	46.1	69.5	32.09	28.79	23.28	27.81	93.68	47.7	31.25	15.22
chr2	11446722	11447103	382	5.10257	4.9829	5.21307	-0.00260288	0.597778	0.94962	29.72	26.8	27.66	39.94	26.42	39.19	49.48	26.94	46.84	35.31	42.07	21.92
chr20	32437378	32437929	552	4.63016	4.69517	4.56207	0.00254418	0.597793	0.94962	27.74	36.95	15.6	22.37	28.78	23.99	23.28	29.54	26.02	23.54	18.03	21.31
chr8	66546602	66547489	888	6.7773	6.84353	6.70789	0.00259653	0.597793	0.94962	106.99	73.89	119.15	190.11	79.74	119.17	151.35	83.42	88.47	148.06	88.95	66.98
chr18	23994983	23995580	598	4.76043	4.60605	4.89988	-0.00231822	0.597803	0.94962	15.85	26.08	39.01	31.95	21.23	12	26.19	21.72	57.25	26.64	13.22	34.1
chr2	12695094	12695757	664	6.47647	6.52901	6.42194	0.00284076	0.597808	0.94962	73.31	73.89	112.77	95.06	99.09	99.97	69.85	59.96	88.47	99.12	110.58	86.47
chr10	132571064	132572528	1465	11.0534	11.0127	11.0929	-0.00298386	0.597808	0.94962	2257.75	2345.01	1810.63	2562.55	1837.4	1583.58	1487.29	1768.25	2165.01	2930.21	2610.69	2143.51
chr16	21351343	21351762	420	3.70824	3.64159	3.77194	-0.00215197	0.597835	0.94962	12.88	6.52	19.86	16.77	10.85	8	11.64	14.77	10.41	11.15	8.41	25.58
chr5	118236128	118236839	712	5.3817	5.17396	5.56327	-0.00156431	0.597842	0.94962	6.93	65.92	19.15	25.56	64.64	34.39	52.39	40.84	52.04	124.52	7.21	6.7
chr19	38048125	38049759	1635	11.3563	11.3235	11.3884	-0.00312221	0.597858	0.94962	2513.35	3069.45	2577.3	2579.32	2598.98	2037.86	2121.79	2512.04	2159.81	2569.05	3574.68	3146.46
chr19	4304444	4305108	665	6.28286	6.32338	6.24116	0.00280715	0.597859	0.94962	63.4	89.11	90.07	77.48	76.44	83.98	113.51	78.2	67.66	83.63	43.27	67.59
chr19	41784225	41785998	1774	8.45083	8.41	8.49054	-0.00300971	0.59786	0.94962	254.6	381.78	456.03	297.95	360.97	289.52	410.39	379.72	317.47	302.93	387.04	360.5
chr15	84773529	84774107	579	6.13603	6.16949	6.10177	0.00257407	0.597861	0.94962	89.16	43.47	85.82	84.67	75.97	52.79	75.67	65.17	114.5	78.06	37.26	41.41
chr6	5647591	5647869	279	3.85889	3.98511	3.72057	0.00222019	0.597878	0.94962	11.89	13.76	14.18	25.56	8.02	21.59	8.73	17.38	10.41	13.01	20.43	9.13
chr1	235082992	235084188	1197	8.05498	8.10144	8.00697	0.00293291	0.597879	0.94962	288.29	233.27	220.57	249.23	259.05	397.5	323.07	289.35	208.17	280.63	221.16	221.05
chr2	45789007	45789826	820	7.12665	7.05952	7.19079	-0.00263689	0.597895	0.94962	99.07	61.58	181.56	176.53	155.24	126.37	101.87	172.91	156.13	102.84	183.9	158.94
chr17	82297389	82298736	1348	11.6025	11.5742	11.6303	-0.00325578	0.597907	0.94962	3202.86	3421.53	3119.85	2746.27	2995.33	2809.66	2840.69	2722.32	2622.99	3189.78	3336.68	4307.73
chr2	16656828	16657405	578	8.60872	8.57833	8.63849	-0.00305199	0.597909	0.94962	369.52	353.53	393.62	491.26	409.57	275.93	404.57	362.34	307.06	423.73	455.55	437.84
chr6	30817194	30817419	226	3.30356	3.37883	3.22414	0.0019542	0.597911	0.94962	19.81	5.07	9.93	6.39	13.21	8	14.55	6.08	10.41	11.77	10.82	2.44
chr2	222426219	222426680	462	5.18306	5.29125	5.06611	0.00211663	0.597915	0.94962	50.52	43.47	37.59	65.5	30.67	7.2	29.11	17.38	36.43	61.95	37.26	18.88
chr10	103493439	103494571	1133	7.82087	7.77007	7.86993	-0.0029203	0.597917	0.94962	176.34	265.87	270.92	250.02	211.39	135.16	238.66	221.57	255.01	255.23	219.96	213.13
chr12	120119369	120119727	359	7.03772	6.97209	7.1005	-0.00266163	0.597922	0.94962	139.69	112.29	116.31	178.13	129.29	77.58	93.14	145.98	161.33	203.19	143.04	76.73
chr1	114561396	114561681	286	5.84149	5.91052	5.769	0.00237283	0.597958	0.94966	39.63	39.84	87.94	87.87	81.63	23.99	34.93	39.1	78.07	45.84	80.53	48.72
chr2	242010524	242012448	1925	6.50134	6.60827	6.38585	0.00235063	0.597983	0.949671	105.01	109.39	112.77	67.9	67.95	122.37	11.64	132.08	62.45	61.33	106.98	127.27
chr6	108167977	108169766	1790	7.94399	7.98308	7.9038	0.00292573	0.597985	0.949671	245.69	353.53	202.13	168.55	261.88	286.32	227.02	257.2	270.63	227.35	242.8	211.92
chr19	3171992	3173058	1067	8.448	8.38197	8.51114	-0.00257748	0.598001	0.94968	491.38	399.89	297.87	252.42	158.54	401.49	343.44	373.63	249.81	379.13	210.35	632.7
chr6	33508922	33509257	336	4.06421	3.88937	4.22013	-0.00219093	0.598019	0.949692	13.87	15.21	14.18	23.17	13.68	8.8	23.28	11.3	31.23	27.88	9.62	8.53
chr2	37635147	37636463	1317	10.2925	10.3275	10.2567	0.00331523	0.598056	0.949726	1362.18	1267.05	1282.98	1290.06	1323.55	1183.69	1018.69	1261.67	926.37	1237.13	1538.53	1357.96
chr10	68600011	68600828	818	8.03335	7.96372	8.09978	-0.00288278	0.59806	0.949726	283.33	182.56	228.37	252.42	247.25	303.92	337.62	256.33	405.94	230.45	204.34	211.31
chr5	177945506	177946242	737	8.20741	8.15569	8.25733	-0.00276522	0.598111	0.949773	165.44	215.16	316.31	347.48	351.53	315.12	221.2	317.15	275.83	275.68	268.04	478.03
chr11	82997038	82997879	842	5.74549	5.83891	5.6456	0.00247462	0.598134	0.949773	93.12	45.64	36.88	68.7	51.9	47.19	34.93	30.41	46.84	85.49	62.5	40.19
chr22	19780132	19780951	820	6.16996	6.23104	6.10618	0.00266386	0.598135	0.949773	80.24	86.21	55.32	83.87	49.07	95.97	66.94	71.25	78.07	99.12	52.89	45.06
chr7	91137318	91137925	608	5.2543	5.32421	5.18083	0.00254793	0.598142	0.949773	46.56	49.99	36.17	29.56	34.92	43.19	52.39	45.18	31.23	42.13	13.22	33.49
chr1	206465994	206466296	303	6.36576	6.48591	6.23467	0.00217983	0.598144	0.949773	110.96	91.28	76.6	142.99	94.37	21.59	52.39	66.91	20.82	133.81	131.02	46.89
chr16	48156587	48157059	473	5.4412	5.49952	5.38043	0.00266843	0.598159	0.949773	37.65	63.03	42.55	57.51	28.31	42.39	37.84	40.84	46.84	45.84	44.47	34.1
chr5	6570331	6571020	690	4.5522	4.29394	4.77117	-0.0014058	0.598161	0.949773	0	31.15	38.3	15.98	30.67	1.6	5.82	71.25	31.23	14.87	9.62	31.06
chr1	118918677	118918946	270	4.04619	4.17682	3.90255	0.00203357	0.598172	0.949775	20.8	13.04	11.35	26.36	27.37	9.6	11.64	22.59	10.41	19.2	22.84	3.04
chr10	108630022	108632269	2248	7.56704	7.70031	7.4202	0.00183543	0.598198	0.949799	141.67	127.5	182.27	584.72	134.95	76.78	151.35	99.93	249.81	263.91	212.75	49.93
chr7	47568434	47569056	623	8.24515	8.30996	8.17729	0.0027685	0.598228	0.949815	454.72	208.64	239.72	377.03	355.31	268.73	171.72	318.89	228.99	299.84	363	354.41
chr5	142800148	142800373	226	6.19581	6.28432	6.1015	0.00257648	0.598266	0.949815	73.31	48.54	80.14	131	67.48	67.18	64.03	45.18	46.84	107.79	79.33	68.81
chr16	88363551	88363781	231	3.55372	3.38849	3.70196	-0.00180082	0.598267	0.949815	23.78	6.52	2.84	15.98	11.32	2.4	23.28	11.3	10.41	19.82	9.62	3.65
chr5	149751458	149752167	710	5.38238	5.26189	5.49357	-0.0023948	0.598276	0.949815	30.71	36.22	28.37	76.68	27.84	30.39	29.11	46.05	78.07	47.08	46.88	23.14
chr2	38725887	38726370	484	5.60305	5.56774	5.63752	-0.00266368	0.598277	0.949815	40.62	49.26	60.28	38.34	50.49	45.59	64.03	65.17	20.82	70.62	38.46	39.58
chr8	144402736	144402926	191	3.12345	3.24594	2.98958	0.00194921	0.598279	0.949815	8.92	12.32	7.8	19.17	4.72	4	5.82	6.95	10.41	12.39	7.21	4.87
chr2	195686708	195686864	157	3.38684	3.48341	3.28333	0.00223696	0.598282	0.949815	10.9	13.04	11.35	7.99	9.44	14.4	17.46	11.3	5.2	9.29	4.81	10.35
chr5	139727445	139728057	613	8.68101	8.73558	8.62429	0.00285797	0.598308	0.949815	422.03	496.97	468.08	369.05	506.3	295.12	302.7	296.3	322.67	378.51	506.03	561.45
chr17	80870401	80870975	575	5.26943	5.34551	5.18911	0.00243203	0.598315	0.949815	21.79	36.95	49.65	19.97	50.02	65.58	43.66	39.97	31.23	23.54	37.26	43.24
chr9	93950982	93951660	679	5.97729	5.99163	5.9628	0.00269739	0.598316	0.949815	71.33	61.58	85.82	64.7	57.57	40.79	58.21	66.91	104.09	46.46	52.89	45.67
chr10	101213656	101214162	507	6.52367	6.55182	6.49495	0.00295247	0.598319	0.949815	117.89	92	87.94	74.29	86.82	103.97	101.87	82.55	98.88	87.35	91.35	79.16
chr14	65909289	65909565	277	3.23024	3.35792	3.09015	0.00198295	0.598349	0.949825	1.98	10.87	13.48	17.57	8.02	9.6	5.82	4.34	10.41	9.91	7.21	13.4
chr7	77561363	77561662	300	4.37879	4.23331	4.51093	-0.00219614	0.598373	0.949825	18.82	18.84	12.77	35.95	13.68	12.8	26.19	14.77	31.23	26.64	30.05	7.92
chr19	12760454	12761078	625	6.74602	6.77488	6.71656	0.0029757	0.598378	0.949825	118.88	129.67	87.94	121.42	104.75	94.38	107.69	99.93	124.9	108.41	85.34	104.74
chr12	10212202	10214129	1928	10.2595	10.2255	10.2927	-0.00310895	0.598378	0.949825	1058.04	1340.94	1251.77	858.71	1450.48	1223.68	1475.65	1130.46	1020.05	1176.42	1233.23	1490.11
chr1	47507252	47507489	238	3.28249	3.41213	3.14004	0.00193709	0.598386	0.949825	18.82	4.35	15.6	4.79	9.91	10.4	0	4.34	15.61	10.53	9.62	12.79
chr20	34537061	34537354	294	4.67912	4.64393	4.71348	-0.00258358	0.598389	0.949825	28.73	27.53	20.57	30.35	21.23	21.59	17.46	23.46	26.02	39.03	24.04	27.4
chrX	41114748	41115401	654	6.91498	6.88194	6.94727	-0.00302119	0.598397	0.949825	144.64	124.6	121.99	99.05	103.81	113.57	113.51	115.57	119.7	122.04	149.04	120.57
chr7	10939570	10941321	1752	11.4487	11.4772	11.4197	0.00341987	0.598413	0.949825	2919.53	3065.11	2888.65	2494.65	2476.29	3260.74	2485.61	3093.34	2289.92	2532.5	3101.1	2934.54
chr7	27102050	27103201	1152	5.92015	5.93646	5.90367	0.00273486	0.598424	0.949825	59.44	81.14	41.13	63.9	59.45	62.38	58.21	43.45	93.68	45.22	54.09	64.55
chr8	66870273	66871307	1035	7.96874	7.93373	8.00292	-0.00293366	0.598439	0.949825	290.27	239.07	273.76	180.53	196.29	287.12	276.5	293.69	202.97	253.99	197.12	314.83
chr9	99040505	99040734	230	3.75963	3.65364	3.85836	-0.00198972	0.598446	0.949825	10.9	4.35	8.51	11.18	22.18	18.4	0	19.12	15.61	16.11	26.44	9.74
chr9	83700135	83700404	270	3.99657	3.86884	4.1139	-0.00209772	0.598448	0.949825	13.87	23.18	17.02	11.18	18.4	4	32.02	13.03	10.41	27.26	10.82	10.35
chr17	79087293	79088222	930	6.85532	6.76361	6.94155	-0.00272954	0.59848	0.949861	127.8	120.26	104.96	95.86	80.69	122.37	145.53	144.24	192.56	97.26	76.93	80.99
chr7	128914553	128916396	1844	8.89357	8.93884	8.84684	0.00310118	0.59851	0.949875	504.25	554.2	491.49	434.55	568.11	391.9	494.79	490.94	296.65	493.74	462.76	523.7
chr14	72874840	72875147	308	3.49444	3.71936	3.22785	0.00164384	0.598517	0.949875	6.93	3.62	31.21	1.6	18.87	16.8	0	17.38	0	6.81	19.23	12.79
chr4	140727138	140728616	1479	8.16771	8.21706	8.11661	0.00283886	0.598525	0.949875	259.56	313.68	324.82	405.79	307.18	174.35	244.49	223.31	291.44	355.59	323.33	227.14
chr10	70255091	70255936	846	5.98681	5.88909	6.07833	-0.00281244	0.59853	0.949875	73.31	49.99	54.61	64.7	53.79	59.18	61.12	72.12	109.29	56.99	50.48	55.41
chr11	117068578	117069003	426	4.28815	4.22457	4.34905	-0.00243585	0.598558	0.949885	9.91	18.84	12.06	20.77	25.01	25.59	17.46	19.12	15.61	22.92	25.24	21.92
chr13	68583003	68583217	215	2.81803	2.68443	2.9403	-0.00176567	0.598563	0.949885	3.96	9.42	3.55	11.98	5.66	4	2.91	2.61	10.41	19.82	3.61	6.7
chr6	11134455	11134843	389	4.41311	4.43996	4.38576	0.00233072	0.598567	0.949885	20.8	16.66	19.15	29.56	24.06	19.99	40.75	26.07	20.82	13.63	14.42	9.74
chr2	36477941	36478100	160	3.10193	2.87985	3.29434	-0.00183618	0.598577	0.949886	5.94	10.87	10.64	0	4.72	12	5.82	7.82	20.82	7.43	6.01	10.96
chr11	370931	371316	386	4.18344	3.9744	4.36599	-0.0021754	0.598615	0.949923	21.79	13.04	12.77	23.17	7.55	16	11.64	19.12	52.04	17.35	13.22	10.35
chr5	145834737	145836117	1381	8.83494	8.78321	8.88488	-0.00292695	0.598645	0.949923	322.96	596.94	536.17	407.39	415.23	364.7	596.66	454.44	525.64	347.54	420.69	491.42
chr20	50922438	50922769	332	3.89804	3.95676	3.83684	0.00195301	0.598646	0.949923	11.89	31.88	8.51	20.77	11.32	8.8	11.64	4.34	31.23	13.01	4.81	20.7
chr6	116694952	116695938	987	7.97119	8.00546	7.93608	0.00295046	0.598659	0.949923	210.02	294.85	270.92	296.35	242.53	227.14	206.65	164.23	317.47	273.82	228.38	278.9
chr14	89263839	89264952	1114	7.10297	7.05488	7.14951	-0.00270408	0.598664	0.949923	150.58	112.29	154.61	103.05	82.1	195.15	151.35	142.5	104.09	162.31	97.36	194.26
chr19	18439273	18439465	193	6.12073	6.19918	6.03777	0.00281806	0.598664	0.949923	86.19	61.58	67.38	89.47	77.86	58.38	43.66	59.09	57.25	81.77	78.13	74.29
chr16	31529226	31530261	1036	6.03809	6.13515	5.93402	0.00207153	0.598672	0.949923	84.21	91.28	158.86	25.56	25.01	36.79	58.21	75.6	98.88	60.09	18.03	56.02
chr5	1468992	1469569	578	4.82506	4.73704	4.90801	-0.00245438	0.598736	0.949931	22.79	23.18	15.6	24.76	32.09	41.59	23.28	33.89	31.23	24.16	46.88	20.7
chr6	109036492	109037038	547	5.3402	5.2721	5.40522	-0.00263648	0.598743	0.949931	43.59	21.01	40.43	38.34	45.3	43.19	46.57	57.35	41.63	40.27	27.65	40.8
chr21	34614537	34615765	1229	10.8563	10.8846	10.8273	0.00330763	0.598753	0.949931	1590.04	2328.35	1728.36	1715.82	1770.4	2210.62	1920.96	1915.09	1748.66	1613.17	1664.74	2039.38
chr19	50896453	50897550	1098	9.52137	9.63272	9.40071	0.00205625	0.598756	0.949931	779.66	1055.51	653.19	1086.37	977.21	211.14	512.26	378.85	697.38	1221.03	957.97	288.03
chr17	81636378	81637608	1231	8.48362	8.53175	8.43384	0.00275162	0.598774	0.949931	396.27	455.67	291.49	280.38	328.88	467.88	424.94	318.02	463.19	355.59	155.05	358.06
chr20	51220095	51220523	429	4.39022	4.24947	4.51845	-0.00215882	0.598777	0.949931	17.83	37.67	19.15	11.98	20.29	7.2	11.64	26.94	36.43	10.53	30.05	21.92
chr5	14191430	14191817	388	4.14016	4.08632	4.19207	-0.00240664	0.598785	0.949931	11.89	13.04	14.89	23.17	24.54	14.4	17.46	26.94	10.41	17.35	18.03	19.49
chr6	156947983	156948603	621	4.63658	4.58937	4.6823	-0.00255596	0.598785	0.949931	17.83	30.43	31.21	17.57	25.01	22.39	14.55	22.59	26.02	30.36	27.65	32.88
chr1	25809151	25811329	2179	8.31821	8.3475	8.28832	0.0033815	0.598794	0.949931	297.2	332.52	312.77	326.71	336.43	348.71	331.8	364.95	286.24	297.98	284.87	309.96
chr1	23799525	23801401	1877	10.8687	10.8872	10.85	0.00388547	0.598813	0.949931	1917.95	2139.27	1824.11	1760.55	1778.89	1942.69	1918.05	1748.26	1873.57	1641.66	1927.97	1965.09
chr10	11713088	11713372	285	6.23919	6.21397	6.26398	-0.00282552	0.598814	0.949931	81.24	63.03	83.69	84.67	65.59	67.18	81.5	67.78	41.63	79.3	115.39	75.51
chrX	140822318	140822552	235	3.09252	3.27575	2.8826	0.00180905	0.598816	0.949931	10.9	4.35	9.22	7.19	5.66	20.79	0	6.95	10.41	7.43	2.4	17.05
chr4	113952486	113952770	285	5.08053	4.94773	5.20213	-0.00254276	0.598821	0.949931	42.6	18.84	30.5	32.75	26.9	33.59	40.75	33.89	62.45	37.17	20.43	26.18
chrX	1623080	1623831	752	5.29351	5.39605	5.18311	0.0023458	0.59883	0.949931	47.55	75.34	17.73	48.73	40.11	23.19	29.11	40.84	31.23	55.75	33.66	27.4
chr7	25967387	25967674	288	6.54825	6.45678	6.63426	-0.00227422	0.598839	0.949931	79.25	86.21	98.58	170.94	71.25	20.79	101.87	93.84	62.45	97.26	179.09	61.5
chr14	71326119	71326313	195	5.97991	6.04212	5.9149	0.00289625	0.598847	0.949931	68.36	59.4	64.54	61.51	65.59	75.98	34.93	62.56	67.66	61.33	66.11	69.42
chr17	73546894	73547672	779	7.97051	8.05468	7.88112	0.0024172	0.59885	0.949931	320.98	293.4	214.18	351.47	53.79	361.5	154.26	312.81	234.2	282.49	212.75	218.01
chr16	86011368	86012046	679	6.28175	6.19627	6.36244	-0.00240743	0.598876	0.949952	89.16	87.66	63.83	115.83	57.09	26.39	52.39	79.07	93.68	97.26	126.21	45.06
chr3	39208344	39208775	432	5.15715	5.08044	5.22998	-0.00228968	0.598883	0.949952	61.42	36.95	23.4	16.77	18.87	45.59	64.03	39.1	15.61	45.84	22.84	37.76
chr13	30464158	30466370	2213	11.8584	11.8819	11.8344	0.0035734	0.598903	0.94996	3595.17	3957.62	3520.56	3463.6	3459.17	4648.37	3501.39	3983.98	3658.66	3248.63	3527.8	3990.47
chr1	11914867	11915687	821	5.30893	5.39956	5.21223	0.00248575	0.59892	0.94996	47.55	56.51	33.33	54.32	39.16	22.39	37.84	26.07	31.23	62.57	32.45	32.27
chr3	31268891	31269204	314	3.5714	3.77419	3.33537	0.00188425	0.598924	0.94996	7.93	23.18	4.26	8.79	7.55	30.39	8.73	12.16	0	12.39	9.62	17.66
chr8	86507902	86509112	1211	11.4775	11.4523	11.5023	-0.00336838	0.598929	0.94996	2919.53	3115.09	2648.93	2422.76	2764.12	2942.42	2936.74	2690.17	2305.53	2648.96	3541.02	3282.86
chr11	10414696	10415092	397	5.13781	5.06395	5.20807	-0.00266296	0.598939	0.94996	34.67	33.32	42.55	25.56	30.2	34.39	26.19	49.53	46.84	26.02	36.06	37.15
chr17	7822753	7823337	585	6.40441	6.36983	6.43818	-0.00294062	0.598969	0.949975	94.11	97.07	70.21	80.68	79.74	74.38	119.33	85.15	57.25	86.11	84.14	88.3
chr8	127795633	127796042	410	6.11099	6.0139	6.20196	-0.00228554	0.598969	0.949975	92.13	63.03	28.37	118.22	52.38	33.59	87.32	59.09	67.66	103.46	94.96	29.23
chr6	2886438	2886640	203	4.54256	4.4493	4.63016	-0.00208375	0.598979	0.949975	34.67	23.18	19.15	27.16	16.51	10.4	5.82	12.16	31.23	58.23	20.43	20.7
chr13	40811784	40812613	830	5.83399	5.92158	5.74074	0.0027764	0.599001	0.949984	63.4	51.44	60.28	59.11	72.67	56.79	64.03	77.33	20.82	59.47	51.68	47.5
chr1	36160897	36162596	1700	10.0434	10.0823	10.0035	0.00303938	0.599004	0.949984	874.77	849.77	1331.2	1323.61	1228.71	896.56	1135.11	890.64	837.9	1216.07	1080.58	998.68
chr6	159654436	159654832	397	4.74418	4.64389	4.83795	-0.00234223	0.599023	0.949984	12.88	10.14	34.04	27.16	35.39	30.39	40.75	25.2	20.82	34.69	30.05	20.1
chr12	110148957	110149824	868	6.74041	6.68053	6.79789	-0.00280958	0.599025	0.949984	138.69	56.51	109.93	98.25	105.7	106.37	107.69	92.97	130.11	125.76	109.38	101.7
chr17	77007076	77007403	328	4.07742	4.02121	4.13153	-0.00209031	0.59904	0.949992	18.82	20.28	24.11	10.38	19.82	4	2.91	19.99	10.41	19.82	25.24	26.79
chr16	48609347	48610605	1259	10.1463	10.1904	10.1009	0.00289833	0.599058	0.950004	902.51	1473.51	1077.3	1083.97	1117.82	1355.64	1347.58	1414.6	1113.73	891.45	626.23	1195.37
chr13	20189228	20189473	246	4.48031	4.29445	4.64493	-0.00234915	0.599077	0.950018	16.84	21.01	23.4	18.37	16.51	21.59	8.73	26.94	62.45	22.92	12.02	17.05
chr5	141507467	141508016	550	6.04684	5.93404	6.15145	-0.00250684	0.599098	0.950024	74.3	63.03	57.45	76.68	53.79	41.59	113.51	59.96	93.68	72.48	61.3	25.58
chr1	160521607	160521827	221	5.70895	5.64034	5.77445	-0.00264363	0.599103	0.950024	46.56	55.78	61.7	53.52	58.51	23.19	32.02	52.14	67.66	50.8	63.7	62.11
chr20	63707212	63708580	1369	10.7108	10.7356	10.6856	0.00364767	0.599111	0.950024	1626.69	1875.58	1626.24	1482.57	1639.22	1980.28	1647.37	1617.92	1488.45	1628.03	1673.15	1826.86
chr19	10624508	10625117	610	4.92596	5.0551	4.7841	0.00230981	0.599131	0.950027	43.59	19.56	19.86	55.12	32.56	28.79	32.02	37.36	10.41	27.26	14.42	43.84
chr19	290881	291176	296	3.61949	3.54592	3.68948	-0.00221475	0.599133	0.950027	19.81	6.52	12.77	10.38	11.8	8.8	5.82	19.99	15.61	11.15	9.62	15.22
chr22	23242600	23243651	1052	8.98282	8.94565	9.01905	-0.00299216	0.599156	0.950045	346.74	466.54	549.64	491.26	533.2	571.05	404.57	470.08	525.64	634.98	435.12	642.45
chr18	35564796	35565395	600	4.89239	5.05428	4.71001	0.0021979	0.599165	0.950045	41.61	28.98	21.28	44.73	33.97	28.79	20.37	28.67	0	65.67	22.84	19.49
chr3	184690318	184691845	1528	9.40327	9.35396	9.45094	-0.00280601	0.599181	0.950054	468.59	695.46	779.43	625.46	938.99	418.29	590.84	652.56	494.41	656.05	795.71	1009.64
chr12	12070827	12072583	1757	6.61256	6.49789	6.71878	-0.00237841	0.599205	0.950076	109.97	104.32	102.84	93.46	63.7	67.98	69.85	86.89	218.58	147.44	75.72	33.49
chr7	140125102	140126009	908	5.6545	5.53761	5.76263	-0.0025089	0.599223	0.95008	28.73	53.61	57.45	30.35	40.58	67.98	52.39	56.48	83.27	27.26	62.5	43.84
chr19	17202256	17202583	328	4.50719	4.48155	4.53238	-0.00258104	0.59924	0.95008	21.79	23.18	21.99	26.36	23.12	17.6	29.11	21.72	10.41	30.97	19.23	27.4
chr6	41979432	41980367	936	7.32107	7.37533	7.26468	0.00297191	0.599252	0.95008	154.55	181.83	196.45	156.56	178.83	127.97	154.26	152.06	109.29	138.15	193.52	175.38
chr20	63794582	63795525	944	5.48141	5.38898	5.56826	-0.00244311	0.599256	0.95008	36.66	59.4	24.82	60.71	51.43	18.4	58.21	55.61	46.84	53.9	38.46	31.67
chr12	116282746	116283194	449	5.61013	5.5497	5.66814	-0.00281785	0.599275	0.95008	52.51	49.26	48.94	50.32	44.83	35.19	66.94	52.14	41.63	46.46	55.29	42.63
chr11	64205590	64208397	2808	10.4686	10.4492	10.4878	-0.00361683	0.599304	0.95008	1263.11	1350.36	1548.93	1503.34	1465.11	1257.27	1277.73	1447.62	1316.7	1399.44	1617.86	1556.48
chr13	111007269	111007443	175	2.98757	3.17615	2.77059	0.00193326	0.599312	0.95008	9.91	3.62	7.8	12.78	11.32	8.8	8.73	3.48	0	14.25	9.62	4.87
chr7	100141633	100141966	334	4.42174	4.20742	4.6083	-0.00215366	0.599321	0.95008	19.81	15.94	31.91	14.38	18.4	10.4	29.11	28.67	52.04	10.53	14.42	11.57
chrX	13233070	13233282	213	3.94069	3.73645	4.11957	-0.0022792	0.599327	0.95008	12.88	9.42	14.89	18.37	13.21	11.2	23.28	9.56	31.23	10.53	10.82	18.88
chr4	74166212	74166468	257	4.68836	4.5438	4.81975	-0.00239357	0.59934	0.95008	26.75	17.39	27.66	33.55	25.01	9.6	37.84	25.2	41.63	26.64	16.83	21.31
chrX	25020320	25021503	1184	6.05588	6.06783	6.04383	0.0027238	0.599352	0.95008	61.42	81.14	74.47	46.33	67.95	71.18	46.57	68.64	119.7	48.32	49.28	63.33
chr10	115022542	115023104	563	6.33323	6.39934	6.26395	0.00261398	0.599361	0.95008	38.64	63.03	87.94	131.8	85.88	99.17	61.12	98.19	83.27	84.25	69.71	64.55
chr1	23209859	23210102	244	3.51308	3.57899	3.44403	0.00198297	0.599366	0.95008	12.88	4.35	19.86	15.98	4.25	14.4	8.73	5.21	20.82	11.77	8.41	10.35
chr7	39355747	39355969	223	3.63244	3.43136	3.80889	-0.00206353	0.599381	0.95008	14.86	5.07	14.18	8.79	14.63	7.2	23.28	8.69	20.82	17.97	4.81	8.53
chr5	65779598	65780215	618	5.45439	5.34579	5.55539	-0.0026934	0.599388	0.95008	32.69	27.53	41.84	43.93	50.02	47.99	46.57	41.71	67.66	46.46	46.88	32.88
chrX	56033234	56033877	644	6.44151	6.3604	6.51831	-0.00276654	0.599398	0.95008	86.19	65.2	72.34	98.25	103.81	67.18	52.39	72.12	150.93	96.64	84.14	93.78
chr16	70653555	70654572	1018	6.48615	6.39842	6.56885	-0.00285441	0.599413	0.95008	79.25	89.11	80.14	95.06	90.6	71.98	96.05	107.75	140.52	87.97	68.51	68.81
chr8	98258643	98258907	265	3.54948	3.68062	3.40522	0.00182542	0.599418	0.95008	11.89	7.97	7.8	23.17	16.51	9.6	23.28	6.08	5.2	22.92	1.2	4.87
chr8	19514958	19516405	1448	8.15247	8.21032	8.0922	0.00283779	0.599421	0.95008	275.41	214.43	197.87	378.63	318.03	392.7	244.49	298.91	208.17	352.49	286.07	247.23
chr5	119326947	119327581	635	5.37883	5.36585	5.39168	-0.0027215	0.599423	0.95008	37.65	53.61	31.91	47.93	36.33	39.99	49.48	49.53	15.61	47.7	42.07	47.5
chr3	113620140	113620455	316	4.71013	4.61712	4.79752	-0.00248947	0.599424	0.95008	12.88	20.28	21.28	32.75	24.06	35.99	32.02	21.72	31.23	32.21	19.23	30.45
chr14	32189842	32190334	493	6.44571	6.50531	6.38355	0.00280091	0.59944	0.95008	77.27	65.92	107.09	113.43	87.76	93.58	101.87	70.38	67.66	108.41	62.5	90.12
chr2	197174486	197174969	484	5.10511	5.13127	5.07847	0.00243333	0.599451	0.95008	18.82	44.92	30.5	39.94	29.73	46.39	34.93	13.03	57.25	31.59	33.66	32.27
chr1	244957360	244958142	783	6.25391	6.199	6.30681	-0.00276516	0.59946	0.95008	71.33	87.66	86.52	75.89	61.81	57.58	72.76	70.38	88.47	68.76	57.69	116.92
chr11	10076773	10077160	388	4.53881	4.56517	4.51195	0.00229701	0.599482	0.95008	26.75	29.7	16.31	20.77	16.51	31.99	17.46	21.72	46.84	28.5	12.02	10.35
chr3	114290888	114291887	1000	10.9473	10.9097	10.9839	-0.00299656	0.599504	0.95008	1903.09	2158.83	1892.9	1953.86	2131.37	1502	1784.17	1494.54	1478.04	2105.66	2616.7	2672.69
chr1	23942894	23943820	927	8.39339	8.44731	8.33739	0.0028681	0.599515	0.95008	262.53	323.82	468.08	368.25	368.52	303.12	229.93	255.46	275.83	343.2	447.13	389.12
chr20	38164799	38165894	1096	7.6153	7.54665	7.68082	-0.00265487	0.599531	0.95008	239.74	275.29	114.89	206.89	172.23	112.77	250.31	148.58	213.38	275.06	201.93	141.89
chr7	129958581	129958981	401	4.54045	4.34128	4.71544	-0.00207297	0.599531	0.95008	21.79	15.94	24.82	18.37	15.1	25.59	58.21	15.64	41.63	11.15	4.81	26.18
chr13	43040998	43041385	388	5.18444	5.25246	5.11306	0.0026136	0.599545	0.95008	34.67	40.57	46.1	47.13	41.05	19.19	34.93	43.45	31.23	27.88	34.86	35.32
chr14	71310577	71310829	253	3.95281	4.04325	3.85632	0.0022975	0.599548	0.95008	20.8	13.04	16.31	23.17	18.4	7.2	14.55	13.9	15.61	20.44	10.82	11.57
chr10	110067982	110068608	627	7.65698	7.70358	7.60883	0.00294967	0.599559	0.95008	236.77	149.23	187.94	255.62	236.4	184.75	221.2	205.06	166.54	229.21	163.47	185.73
chrX	96685767	96686012	246	6.5384	6.60513	6.46844	0.0028583	0.59956	0.95008	85.2	107.94	114.18	99.85	92.96	83.98	52.39	89.5	83.27	79.91	114.19	112.05
chr6	26420651	26422191	1541	9.63321	9.66847	9.59707	0.00323658	0.599561	0.95008	778.67	907.72	803.54	682.97	787.53	922.16	829.51	749.88	603.7	715.52	787.29	960.93
chr9	114387221	114388345	1125	9.41953	9.38734	9.45103	-0.00315663	0.599569	0.95008	700.41	815.72	644.68	524.01	731.85	601.44	628.68	673.41	707.79	595.95	781.28	812.34
chrX	44908676	44909165	490	6.08029	6.17855	5.97485	0.00254395	0.599587	0.95008	86.19	60.13	74.47	108.64	70.78	34.39	32.02	79.94	46.84	87.35	69.71	61.5
chr1	246931041	246932567	1527	11.7099	11.6812	11.7381	-0.00330671	0.599588	0.95008	3085.96	3793.89	2875.88	2755.86	3096.31	4094.92	3542.14	3446.99	3486.92	2940.74	3175.62	3904
chr1	221708003	221708483	481	6.9539	6.87628	7.02755	-0.00257242	0.599593	0.95008	92.13	117.36	173.76	104.64	164.21	52.79	93.14	85.15	161.33	123.9	169.48	149.8
chr6	135002318	135002706	389	4.53171	4.59232	4.46844	0.00258791	0.59962	0.950084	24.77	20.28	26.24	19.17	25.48	28.79	17.46	23.46	26.02	25.4	24.04	16.44
chr19	5974931	5975176	246	6.34411	6.26706	6.41724	-0.00245995	0.59963	0.950084	95.11	63.03	40.43	144.58	69.36	49.59	104.78	85.15	67.66	112.13	94.96	48.11
chr13	77042658	77042860	203	3.6568	3.51532	3.78564	-0.00220718	0.59963	0.950084	14.86	9.42	7.09	7.19	10.85	19.19	17.46	11.3	15.61	13.63	16.83	7.92
chr17	62552801	62553665	865	6.06658	5.98556	6.14329	-0.00282296	0.599642	0.950084	61.42	55.78	56.03	70.29	72.67	63.98	96.05	73.86	72.86	47.08	70.92	63.33
chr2	157443091	157443380	290	8.75609	8.81662	8.6929	0.00278152	0.599648	0.950084	503.26	352.08	470.21	420.97	413.34	545.46	285.23	365.81	275.83	411.34	740.42	404.34
chr7	129343174	129343386	213	3.622	3.77886	3.44598	0.00219009	0.599657	0.950084	16.84	7.24	20.57	11.18	11.32	15.2	14.55	13.03	0	14.87	15.63	7.31
chr17	17734740	17735189	450	6.55904	6.49043	6.62454	-0.00270329	0.599707	0.950147	61.42	99.25	95.04	95.86	96.73	91.18	58.21	158.14	130.11	78.06	88.95	78.55
chrX	9565958	9566497	540	4.85438	4.69668	4.99652	-0.00242875	0.599727	0.950149	21.79	24.63	30.5	34.35	17.93	26.39	34.93	19.12	57.25	15.49	30.05	34.71
chr1	97849269	97849668	400	5.5061	5.37622	5.62524	-0.00253307	0.599729	0.950149	30.71	39.12	44.68	63.11	42	29.59	72.76	46.05	72.86	39.03	24.04	41.41
chr6	158317898	158318368	471	5.04611	4.99229	5.098	-0.00252217	0.599773	0.950192	20.8	21.01	46.1	34.35	41.52	27.19	49.48	40.84	10.41	31.59	38.46	34.71
chr6	30716990	30717812	823	11.8092	11.8364	11.7815	0.00341845	0.599787	0.950192	3855.72	3827.94	3478.01	3444.42	3161.43	4173.3	3056.07	3127.23	3200.68	3565.2	4212.93	3960.02
chr3	89114026	89115192	1167	7.46883	7.53448	7.40004	0.00256635	0.59981	0.950192	107.98	173.87	208.51	104.64	164.68	352.71	128.06	196.38	213.38	138.77	132.22	204.61
chr1	200646506	200646833	328	4.16148	4.31481	3.98989	0.00188937	0.599814	0.950192	13.87	9.42	8.51	41.54	37.28	8.8	8.73	7.82	10.41	30.36	26.44	11.57
chr22	40088176	40089110	935	5.37917	5.44198	5.3135	0.0027851	0.599821	0.950192	33.68	45.64	47.52	39.14	47.66	47.19	32.02	43.45	41.63	45.22	33.66	42.63
chr2	130381720	130381912	193	4.00779	4.12782	3.87685	0.0021341	0.599829	0.950192	12.88	14.49	10.64	30.35	24.54	12	2.91	14.77	20.82	25.4	8.41	15.83
chr1	86382997	86383234	238	3.47261	3.67369	3.2389	0.00198655	0.599831	0.950192	7.93	9.42	10.64	19.97	19.82	8.8	0	14.77	5.2	12.39	6.01	18.27
chr6	154931964	154932443	480	5.46999	5.38216	5.55278	-0.00269679	0.599854	0.950192	29.72	38.4	45.39	61.51	44.83	30.39	43.66	44.31	62.45	48.32	39.67	43.24
chr1	174166562	174167219	658	5.26827	5.39645	5.12757	0.00215574	0.599859	0.950192	40.62	54.33	33.33	63.11	42.94	18.4	17.46	32.15	20.82	71.24	55.29	12.79
chr11	9130385	9130658	274	4.58485	4.40884	4.7417	-0.0023784	0.599898	0.950192	21.79	15.21	14.89	23.96	23.59	27.99	37.84	14.77	46.84	21.06	13.22	26.79
chr20	51029647	51029904	258	4.28314	4.21552	4.34773	-0.00228747	0.599905	0.950192	22.79	16.66	26.95	11.18	20.29	13.6	26.19	23.46	5.2	11.15	36.06	20.1
chr17	17693717	17695424	1708	10.1647	10.2002	10.1284	0.00305559	0.599912	0.950192	972.85	1575.66	1149.64	950.57	1125.37	1284.46	1289.37	1173.04	1082.51	1015.35	848.59	1306.81
chr1	28517761	28519117	1357	10.1369	10.161	10.1123	0.0033963	0.599918	0.950192	1125.41	1298.2	1057.44	1011.28	1047.99	1329.25	1100.19	1089.62	1202.21	985.62	1003.65	1259.92
chr16	74774325	74775481	1157	9.15633	9.09849	9.21194	-0.00279233	0.59992	0.950192	525.06	827.31	445.39	600.7	558.68	331.91	698.53	446.62	686.97	690.74	639.45	395.82
chr1	172724354	172724566	213	4.75016	4.85851	4.633	0.00238791	0.599941	0.950192	21.79	16.66	31.91	38.34	32.56	32.79	2.91	26.94	31.23	25.4	24.04	38.36
chr7	2039380	2039767	388	6.74151	6.81421	6.66496	0.00236744	0.599978	0.950192	75.29	89.11	260.99	89.47	99.56	60.78	162.99	65.17	109.29	115.85	72.12	83.43
chr15	78174363	78174820	458	6.98202	6.92698	7.03503	-0.00271222	0.599987	0.950192	90.15	153.58	119.15	164.55	122.68	79.98	122.24	144.24	114.5	173.46	151.45	80.99
chrX	71195981	71196708	728	6.32938	6.2676	6.38862	-0.00280223	0.599989	0.950192	78.26	70.27	87.23	99.05	77.86	49.59	75.67	79.07	98.88	101.6	82.94	64.55
chr2	155690846	155691139	294	3.96329	4.09411	3.81942	0.00176663	0.6	0.950192	7.93	11.59	8.51	38.34	21.71	14.4	2.91	19.99	26.02	28.5	1.2	6.09
chr5	43191280	43191472	193	5.01122	5.08253	4.9362	0.00259167	0.600003	0.950192	26.75	28.98	39.72	35.95	41.52	30.39	32.02	33.02	20.82	26.64	49.28	21.92
chr9	68643649	68644265	617	8.94975	9.01003	8.88685	0.00282896	0.60004	0.950192	480.48	510.73	513.47	519.22	628.04	441.48	387.1	500.5	202.97	525.95	662.29	561.45
chr22	41543833	41544917	1085	10.8297	10.8539	10.8052	0.00360749	0.600043	0.950192	1746.56	2125.51	1839.71	1737.39	1675.56	1979.48	1752.15	1761.29	1701.82	1616.88	1800.56	2103.32
chr20	297131	299081	1951	10.7629	10.742	10.7835	-0.00361745	0.600048	0.950192	1588.06	2037.13	1630.49	1600.79	1616.57	1802.72	1880.21	1802.13	1550.9	1605.73	1861.86	1874.97
chr11	111026053	111026954	902	6.00219	6.0664	5.93498	0.00257035	0.600062	0.950192	46.56	44.92	72.34	77.48	73.61	87.18	52.39	105.14	67.66	39.65	50.48	51.76
chr6	155351332	155351670	339	4.40264	4.34085	4.46189	-0.00211635	0.600104	0.950192	11.89	27.53	14.18	23.96	26.42	17.6	23.28	29.54	0	39.03	32.45	7.92
chr12	24599635	24600214	580	6.39177	6.41215	6.37111	0.00270185	0.600109	0.950192	60.43	90.56	72.34	122.22	101.45	63.98	93.14	59.09	124.9	78.06	78.13	63.33
chr5	107388993	107390133	1141	6.80656	6.84111	6.77116	0.0025558	0.600119	0.950192	120.86	65.2	121.99	99.05	155.24	125.57	107.69	93.84	202.97	50.8	114.19	85.86
chr7	128117483	128118116	634	6.37872	6.30024	6.45315	-0.00259879	0.600131	0.950192	46.56	81.86	52.48	138.19	92.96	60.78	78.58	77.33	109.29	83.01	70.92	106.57
chr14	81062919	81063141	223	3.75714	3.55002	3.93822	-0.00214209	0.600144	0.950192	8.92	7.97	14.89	15.18	11.32	12	5.82	6.95	36.43	19.82	14.42	8.53
chr12	101615677	101616816	1140	5.49186	5.58975	5.38684	0.0023069	0.600157	0.950192	64.39	23.91	68.08	24.76	56.62	51.19	23.28	72.12	41.63	45.22	48.08	20.7
chr22	16798186	16798390	205	3.59385	3.44871	3.7257	-0.00210918	0.600159	0.950192	9.91	14.49	7.09	18.37	10.85	4.8	23.28	7.82	10.41	16.73	13.22	7.92
chr7	30520215	30521219	1005	6.74096	6.80768	6.67099	0.00261028	0.600171	0.950192	109.97	45.64	111.35	174.14	117.49	113.57	81.5	123.39	109.29	118.32	102.17	76.73
chr3	71723571	71725895	2325	9.3707	9.32295	9.41692	-0.00290835	0.600185	0.950192	452.74	757.04	771.63	543.18	587.93	730.21	654.87	890.64	801.47	527.19	495.21	731.96
chr17	78127273	78127473	201	8.22024	8.17836	8.26094	-0.00295072	0.600226	0.950192	281.35	277.46	260.99	263.6	262.82	391.9	209.56	303.25	348.69	264.52	399.06	315.44
chr5	158466099	158466488	390	3.71517	3.58149	3.8375	-0.00197012	0.600235	0.950192	16.84	10.87	6.38	17.57	8.97	11.2	20.37	29.54	10.41	3.72	14.42	7.31
chrX	49810150	49810889	740	4.63433	4.7691	4.48565	0.00199515	0.60024	0.950192	20.8	23.91	47.52	29.56	14.63	27.19	5.82	53.87	20.82	5.58	28.85	19.49
chr7	7745722	7746308	587	5.81553	5.71343	5.91088	-0.00257013	0.600249	0.950192	58.45	22.46	59.57	47.93	63.23	63.18	34.93	57.35	104.09	53.9	52.89	57.85
chrX	52574724	52575164	441	4.66143	4.50167	4.80526	-0.00239345	0.600267	0.950192	18.82	35.5	21.28	27.96	15.57	16.8	43.66	22.59	41.63	23.54	15.63	20.7
chr20	2799966	2801480	1515	6.80013	6.69094	6.90164	-0.00255176	0.600279	0.950192	65.38	84.76	163.12	79.08	125.99	101.57	148.44	112.96	208.17	69.38	91.35	87.08
chr9	98042785	98043305	521	6.23699	6.3121	6.15776	0.00251275	0.600288	0.950192	77.27	136.92	49.65	94.26	77.86	40.79	55.3	51.27	78.07	102.22	73.32	68.2
chr1	182143223	182143523	301	4.94713	4.77511	5.10081	-0.00244101	0.600292	0.950192	41.61	26.08	21.28	26.36	27.37	21.59	49.48	24.33	62.45	26.64	18.03	24.97
chr17	49438728	49439791	1064	5.9815	5.89384	6.06414	-0.00260495	0.600293	0.950192	64.39	50.71	76.6	43.93	73.14	47.99	40.75	92.11	104.09	72.48	39.67	52.37
chr4	83010213	83011162	950	9.69635	9.72101	9.67125	0.00358196	0.600318	0.950192	910.43	925.11	739.71	866.7	795.55	826.18	844.06	718.59	785.86	867.91	799.31	876.28
chr10	16436290	16437633	1344	11.0327	11.0579	11.007	0.003431	0.600319	0.950192	1932.81	2463.82	2041.84	1927.5	1993.59	2431.36	2057.76	1922.04	2029.7	1743.26	2312.6	2282.35
chr1	32431639	32432543	905	7.93484	7.97952	7.88874	0.00293751	0.600321	0.950192	231.82	257.18	234.04	265.2	347.76	178.35	256.13	262.41	192.56	227.97	274.05	208.87
chr1	186374419	186376221	1803	11.8629	11.8862	11.8393	0.00368166	0.600327	0.950192	3431.71	4239.42	3712.05	3453.21	3637.53	4237.28	3565.42	3635.55	3205.88	3498.91	4101.14	3978.9
chrX	48801137	48802581	1445	12.0262	12.0012	12.0508	-0.00342699	0.60033	0.950192	4240.1	4272.75	3843.25	3803.09	3653.57	4784.34	4028.2	3599.05	3970.92	3999.46	5083.16	4775.41
chr2	46223293	46223843	551	4.98687	5.03088	4.94147	0.00248762	0.600331	0.950192	18.82	21.73	43.26	32.75	42	37.59	11.64	28.67	52.04	30.36	34.86	26.79
chr1	83626618	83626996	379	4.88335	4.71406	5.03485	-0.0019833	0.600336	0.950192	19.81	28.98	30.5	14.38	38.22	25.59	46.57	2.61	46.84	22.92	60.1	17.66
chr13	24693972	24694433	462	4.83706	4.92791	4.7401	0.00246564	0.600347	0.950192	37.65	39.84	29.79	11.18	35.39	28.79	29.11	30.41	20.82	30.97	21.64	27.4
chr13	84973568	84974176	609	4.27495	4.11723	4.41711	-0.00178542	0.600354	0.950192	10.9	10.87	4.26	39.14	3.77	35.19	11.64	19.12	26.02	9.91	46.88	14.61
chr7	909476	910534	1059	10.006	9.95717	10.0532	-0.00282305	0.600355	0.950192	583.51	1272.84	1348.93	1001.69	960.7	796.59	820.77	1000.99	884.74	923.05	1226.02	1519.34
chr19	16178932	16179272	341	5.83413	5.93724	5.72309	0.00255823	0.60037	0.950192	48.54	39.84	53.19	102.25	64.64	59.18	46.57	70.38	20.82	63.19	70.92	45.06
chr10	11402906	11403721	816	8.85094	8.81485	8.88615	-0.00296088	0.600373	0.950192	392.31	465.09	504.96	424.16	430.8	484.67	392.92	575.22	395.53	324	621.42	529.79
chr16	89507680	89509184	1505	11.263	11.2862	11.2395	0.00374386	0.600396	0.950192	2319.18	2926.01	2445.38	2273.38	2363.52	2656.9	2342.99	2572.86	2159.81	2329.92	2563.81	2537.51
chr2	197269093	197269831	739	5.41832	5.3729	5.46235	-0.00275277	0.600398	0.950192	47.55	36.22	53.9	36.74	38.22	35.99	55.3	42.58	31.23	50.8	46.88	37.76
chr1	153577396	153577672	277	3.96107	4.01977	3.89989	0.00206825	0.600423	0.950192	16.84	11.59	13.48	19.17	22.65	13.6	8.73	13.9	31.23	23.54	1.2	10.96
chr4	173345578	173346060	483	4.87443	4.95269	4.79167	0.00263356	0.600442	0.950192	32.69	22.46	32.62	36.74	26.9	34.39	32.02	26.07	20.82	35.31	30.05	21.92
chr12	31566003	31566272	270	3.98133	3.91035	4.04898	-0.00209827	0.600445	0.950192	14.86	10.87	14.89	17.57	26.42	5.6	14.55	19.12	5.2	27.88	24.04	8.53
chr4	162497676	162497863	188	3.72686	3.72338	3.73033	0.00214271	0.600457	0.950192	13.87	19.56	14.18	8.79	10.85	12	8.73	16.51	31.23	6.19	6.01	10.96
chr1	95217118	95217664	547	4.60844	4.52527	4.68707	-0.00230217	0.600459	0.950192	39.63	16.66	15.6	17.57	33.5	15.2	14.55	35.63	26.02	18.58	38.46	21.31
chr2	17799350	17799584	235	3.67663	3.62262	3.72869	-0.00204065	0.600462	0.950192	15.85	14.49	12.77	7.19	13.21	10.4	5.82	25.2	5.2	19.82	19.23	4.26
chr17	47170626	47170862	237	3.52662	3.74462	3.26971	0.00211284	0.600466	0.950192	14.86	16.66	8.51	9.59	13.21	17.6	5.82	10.43	0	17.97	7.21	16.44
chr3	112271624	112271921	298	4.36843	4.21155	4.50992	-0.00203051	0.60048	0.950192	6.93	3.62	33.33	17.57	21.71	27.99	23.28	26.94	31.23	11.15	26.44	17.66
chr11	62678471	62679665	1195	9.32112	9.3623	9.27874	0.00305959	0.600486	0.950192	585.49	883.09	652.48	558.36	699.29	570.25	625.77	607.37	489.21	738.44	555.31	710.65
chr19	12000211	12000700	490	4.54588	4.67318	4.40624	0.0024334	0.600496	0.950192	34.67	21.01	21.28	27.16	27.37	21.59	11.64	21.72	15.61	37.17	25.24	15.83
chr2	226862602	226862967	366	4.51311	4.33687	4.67015	-0.00234524	0.600506	0.950192	28.73	14.49	19.15	17.57	16.51	24.79	43.66	19.12	36.43	16.73	24.04	12.79
chr4	44736736	44737596	861	6.71537	6.7702	6.65838	0.00281397	0.600514	0.950192	66.38	91.28	135.46	134.2	123.63	103.97	75.67	98.19	104.09	115.85	110.58	101.7
chr3	160754819	160756417	1599	11.7535	11.7824	11.724	0.00328773	0.600527	0.950192	3171.16	4312.59	3380.84	3040.23	3109.99	4120.51	3303.47	3002.11	3091.39	3178.63	3857.14	3864.41
chr8	94474535	94475795	1261	9.94199	9.96614	9.91742	0.00343265	0.600534	0.950192	948.08	1169.25	956.03	920.22	915.4	1092.51	1149.67	914.1	884.74	884.64	1032.5	936.57
chr22	32204121	32205278	1158	6.72781	6.53047	6.90137	-0.00161861	0.600543	0.950192	127.8	45.64	282.98	39.94	33.5	24.79	61.12	76.46	322.67	118.32	58.9	79.77
chr5	34742547	34743426	880	10.0365	10.1143	9.9542	0.00245365	0.600566	0.950192	1375.06	788.92	1122.69	602.29	799.79	1961.88	785.85	859.36	754.63	867.29	1468.81	1216.08
chr17	35976029	35976342	314	4.63984	4.56564	4.71042	-0.00249044	0.600571	0.950192	23.78	21.73	31.91	21.57	15.1	27.99	11.64	36.49	36.43	21.68	24.04	26.79
chr9	37575415	37576894	1480	10.174	10.1509	10.1967	-0.00332906	0.600593	0.950192	1022.38	1390.2	1064.54	1198.2	1084.79	1061.32	1085.63	1153.92	1004.44	1128.1	1248.85	1420.69
chr17	10196258	10196451	194	4.24897	4.40835	4.06978	0.00216074	0.600601	0.950192	15.85	12.32	21.28	16.77	42	19.19	14.55	20.85	0	29.12	22.84	13.4
chr6	53487152	53487391	240	3.11826	3.22121	3.00741	0.00181366	0.600609	0.950192	11.89	10.87	7.09	17.57	6.13	2.4	11.64	3.48	10.41	14.87	4.81	3.04
chr9	129398367	129398846	480	4.37953	4.28723	4.46627	-0.00220221	0.600619	0.950192	10.9	20.28	19.15	35.15	18.87	12.8	14.55	39.97	20.82	22.3	25.24	9.74
chr16	53090590	53091536	947	7.24993	7.21064	7.28817	-0.00293752	0.600622	0.950192	164.45	141.27	149.65	149.38	165.62	118.37	180.45	165.96	119.7	144.96	205.54	121.18
chr3	32733703	32733897	195	3.28264	3.10974	3.43702	-0.00197007	0.600635	0.950192	4.95	5.07	16.31	12.78	7.08	5.6	20.37	7.82	10.41	14.25	3.61	8.53
chr8	59157863	59158157	295	5.09511	5.17493	5.01062	0.00254871	0.600641	0.950192	29.72	25.36	33.33	43.93	50.02	34.39	20.37	26.94	31.23	26.02	49.28	39.58
chr18	80157640	80158052	413	5.17203	5.22311	5.11907	0.00252476	0.600643	0.950192	50.52	33.32	41.13	29.56	28.78	40.79	29.11	47.79	52.04	36.55	15.63	27.4
chr8	51451961	51452265	305	6.24459	6.32717	6.157	0.00246931	0.600656	0.950192	92.13	79.69	70.92	104.64	94.37	39.99	29.11	46.92	78.07	94.16	119	60.9
chr20	16101410	16102336	927	5.41321	5.44898	5.37652	0.00236238	0.600673	0.950192	31.7	32.6	54.61	27.16	34.45	81.58	37.84	41.71	78.07	40.27	28.85	22.53
chr7	76613704	76614112	409	1.96201	1.17048	2.4702	-0.00097458	0.600674	0.950192	0	0.72	0	12.78	0	0	29.11	1.74	0	0	2.4	0
chr16	74998382	75000796	2415	9.47518	9.44092	9.50864	-0.00310598	0.600674	0.950192	579.55	752.69	675.18	659.81	727.13	775.8	849.88	914.1	660.95	597.19	580.55	767.89
chr20	9397717	9398368	652	6.28676	6.19592	6.37222	-0.00275073	0.600675	0.950192	60.43	49.99	82.98	79.08	90.6	76.78	52.39	79.07	140.52	73.72	68.51	82.82
chr12	4564910	4565148	239	6.63717	6.57082	6.70059	-0.00267742	0.600701	0.950192	65.38	55.06	121.28	140.59	105.7	82.38	119.33	107.75	104.09	95.4	76.93	120.57
chr20	44978761	44979755	995	10.1645	10.2007	10.1274	0.00325703	0.600704	0.950192	1155.13	1216.33	1221.27	1127.91	1180.11	1160.49	969.21	1146.97	801.47	1099.6	1397.9	1295.85
chr12	53746652	53747168	517	8.03623	8.0691	8.0026	0.00312784	0.600709	0.950192	259.56	274.56	304.25	236.44	232.62	303.92	270.68	287.61	249.81	215.58	236.79	278.29
chr11	9688822	9689948	1127	9.11953	9.1754	9.06142	0.00285864	0.600713	0.950192	695.46	494.07	585.11	550.37	624.26	519.86	346.36	451.84	364.3	617.64	649.07	776.41
chr14	93040469	93041107	639	6.27912	6.19536	6.35828	-0.00263083	0.600728	0.950192	48.54	71	47.52	122.22	81.63	68.78	87.32	73.86	98.88	83.63	93.75	54.81
chr2	157441490	157442052	563	8.91369	8.9627	8.86296	0.00303713	0.60074	0.950192	449.77	510.73	573.76	509.63	505.83	443.88	369.64	470.08	312.26	505.51	610.6	525.53
chr20	1823566	1823856	291	3.1195	3.20061	3.03356	0.00193172	0.600743	0.950192	9.91	8.69	17.02	5.59	7.55	6.4	5.82	4.34	15.61	14.25	2.4	6.7
chr8	46936624	46937445	822	6.79515	6.8636	6.7233	0.00265375	0.600744	0.950192	112.94	93.45	106.38	198.1	91.07	96.77	130.97	106.01	67.66	78.06	155.05	96.21
chr12	125346292	125346740	449	5.79344	5.68982	5.89011	-0.00243066	0.60076	0.950192	59.44	43.47	72.34	52.72	56.15	25.59	40.75	37.36	93.68	91.07	60.1	32.88
chr5	159034392	159035244	853	7.12213	7.19975	7.04008	0.0028075	0.600778	0.950192	109.97	134.02	170.21	196.5	137.78	133.56	122.24	137.29	62.45	146.82	144.24	176.6
chr16	88685256	88685873	618	8.89103	8.93685	8.84371	0.00300104	0.600781	0.950192	464.63	470.89	470.92	476.88	407.68	649.43	518.08	463.13	296.65	429.93	582.96	465.85
chr16	29962713	29962959	247	6.30814	6.26607	6.34901	-0.00267747	0.600792	0.950192	59.44	95.63	100	67.9	86.82	51.99	58.21	79.94	62.45	68.76	99.76	119.96
chr3	31575516	31575745	230	4.22651	4.09495	4.34706	-0.00212132	0.600792	0.950192	6.93	13.76	24.11	14.38	19.35	23.99	0	33.89	36.43	16.73	19.23	15.83
chr2	166127815	166128209	395	4.19716	4.22581	4.16793	0.00228653	0.600794	0.950192	28.73	21.01	12.77	13.58	16.99	19.19	34.93	14.77	20.82	16.73	7.21	13.4
chr7	43261363	43261609	247	3.94706	3.8081	4.0738	-0.00230542	0.600796	0.950192	6.93	10.14	17.02	13.58	15.57	20.79	14.55	18.25	26.02	19.2	9.62	13.4
chr7	151244237	151244588	352	6.66543	6.72269	6.6058	0.00285052	0.600799	0.950192	68.36	136.19	104.96	101.45	117.96	104.77	75.67	115.57	88.47	99.12	112.99	92.56
chr2	209790020	209790576	557	4.00892	4.12481	3.88291	0.00213503	0.60081	0.950192	9.91	12.32	11.35	21.57	31.14	18.4	29.11	19.12	0	17.35	14.42	8.53
chr1	84995372	84998660	3289	10.4066	10.4459	10.3662	0.00304741	0.600813	0.950192	1255.19	1816.9	1210.64	1272.49	1558.54	1255.67	1487.29	1264.27	848.31	1335.63	1507.28	1476.71
chr3	160368641	160369315	675	6.65216	6.69762	6.60521	0.00281133	0.600832	0.950192	72.32	68.1	117.02	130.2	112.77	122.37	84.41	91.24	109.29	92.92	103.37	102.91
chr17	39235710	39235953	244	6.03506	6.0025	6.06689	-0.00270188	0.600832	0.950192	80.24	54.33	60.28	75.89	54.74	59.18	52.39	70.38	57.25	109.03	52.89	60.29
chr9	127898727	127900006	1280	9.23804	9.19215	9.28251	-0.00295458	0.600845	0.950196	479.49	680.25	485.11	585.52	529.89	749.4	771.29	721.2	676.57	519.14	436.32	612
chr8	37538915	37539310	396	4.40373	4.25451	4.53896	-0.00223693	0.600865	0.950212	26.75	15.21	11.35	8.79	21.23	31.19	26.19	20.85	36.43	11.77	16.83	27.4
chrX	40952691	40953935	1245	7.67029	7.72272	7.61588	0.00294414	0.600881	0.95022	220.92	157.93	226.24	237.24	249.14	175.95	168.81	198.11	156.13	197	262.03	194.86
chr7	66557336	66558771	1436	6.99846	7.03097	6.9652	0.00287969	0.600899	0.950233	145.63	151.41	139.01	119.82	100.03	128.77	162.99	133.81	135.31	117.08	80.53	119.96
chr19	13260861	13261719	859	6.09838	5.97996	6.20782	-0.00210692	0.600909	0.950233	79.25	46.36	38.3	111.83	69.36	33.59	96.05	41.71	78.07	131.95	82.94	12.79
chr5	55600546	55601475	930	4.89182	4.7318	5.03584	-0.00223375	0.600922	0.950237	18.82	23.91	17.73	23.17	19.82	55.99	49.48	37.36	52.04	20.44	19.23	18.27
chr6	85354873	85355511	639	5.80677	5.83867	5.77415	0.00264691	0.600956	0.950256	69.35	55.78	46.81	49.53	36.33	85.58	66.94	43.45	72.86	49.56	50.48	45.06
chr9	68648951	68649386	436	6.99763	7.07704	6.9136	0.00262073	0.600963	0.950256	96.1	88.38	137.59	146.18	157.13	184.75	157.17	152.93	52.04	135.67	74.52	151.02
chr1	3482467	3483142	676	5.2632	5.14667	5.37102	-0.00246888	0.600968	0.950256	41.61	35.5	33.33	26.36	32.56	43.19	17.46	27.81	83.27	42.13	22.84	54.81
chrX	130539787	130540222	436	4.73917	4.57122	4.88958	-0.00220009	0.600993	0.950256	23.78	7.97	22.69	29.56	22.65	35.99	34.93	18.25	57.25	34.69	10.82	21.92
chrX	85303502	85304399	898	6.25885	6.28061	6.23675	0.00265729	0.600997	0.950256	63.4	61.58	118.44	69.5	86.35	67.18	64.03	67.78	124.9	47.08	84.14	64.55
chr14	68691345	68691988	644	6.12759	6.06322	6.18922	-0.00272492	0.601004	0.950256	70.34	50.71	84.4	43.14	64.64	87.98	64.03	61.69	83.27	58.85	86.54	83.43
chr2	151998839	151999497	659	5.31728	5.15334	5.46447	-0.00240749	0.601007	0.950256	25.76	39.84	37.59	48.73	26.42	35.19	64.03	23.46	83.27	42.13	25.24	26.79
chr6	148989472	148989859	388	5.61191	5.5152	5.70253	-0.00231419	0.601015	0.950256	18.82	23.18	69.5	72.69	38.22	51.99	29.11	56.48	72.86	55.75	30.05	68.2
chr3	102229007	102229412	406	6.93511	6.97791	6.891	0.003057	0.601036	0.950273	134.73	117.36	146.81	128.61	108.05	120.77	116.42	120.78	109.29	117.7	132.22	115.7
chr12	6426678	6427703	1026	10.5506	10.5075	10.5924	-0.00288766	0.601057	0.950274	1289.86	1858.91	1448.22	1508.13	1599.59	1029.33	1204.97	1374.63	1092.91	1384.57	2163.56	2043.04
chr1	8348831	8349581	751	7.26675	7.21434	7.31732	-0.00299906	0.601066	0.950274	164.45	154.31	128.37	156.56	129.76	157.56	119.33	163.36	213.38	133.19	179.09	148.58
chr16	89841301	89841623	323	4.49917	4.37111	4.61678	-0.00192897	0.601071	0.950274	29.72	21.01	7.8	31.95	13.68	19.99	17.46	6.95	31.23	63.19	18.03	10.35
chr17	82774954	82775936	983	8.48507	8.55464	8.41199	0.0025525	0.601077	0.950274	354.66	278.91	260.99	567.15	488.84	305.52	133.89	281.53	442.37	534.01	252.41	399.47
chr10	107685907	107686790	884	7.17899	7.26982	7.08205	0.00230491	0.601097	0.950275	177.33	255.73	108.51	186.92	80.69	116.77	165.9	72.12	98.88	240.98	183.9	51.15
chr17	40026730	40028044	1315	7.53082	7.54377	7.51776	0.00297674	0.601106	0.950275	197.14	191.98	170.21	193.31	179.78	187.15	195.01	202.46	260.22	159.21	128.61	154.07
chr12	8242290	8244074	1785	9.32722	9.2649	9.38696	-0.00265768	0.601109	0.950275	784.62	539.71	620.57	468.1	585.57	692.62	390.01	516.14	666.16	410.73	1276.5	757.54
chr3	34260688	34260904	217	4.0877	3.87754	4.2711	-0.0018881	0.601154	0.950331	26.75	13.76	5.67	2.4	13.21	26.39	11.64	22.59	46.84	11.15	9.62	14.01
chr12	213328	213573	246	3.65518	3.34027	3.91352	-0.00166168	0.601187	0.95035	13.87	5.8	13.48	16.77	10.85	0	17.46	3.48	46.84	9.91	4.81	7.92
chr4	1846618	1846907	290	4.06086	4.24468	3.85014	0.00208752	0.601198	0.95035	13.87	13.76	17.73	33.55	21.23	13.6	5.82	19.12	5.2	26.02	6.01	24.36
chr17	29617102	29618390	1289	10.518	10.5376	10.4981	0.00382155	0.601209	0.95035	1447.38	1645.93	1414.18	1596	1390.56	1424.42	1306.84	1319.02	1530.08	1493.6	1561.37	1466.36
chr7	23385126	23385679	554	5.82375	5.77994	5.86626	-0.00260924	0.601215	0.95035	61.42	32.6	56.74	46.33	67	65.58	49.48	65.17	46.84	53.28	42.07	93.17
chr21	25161501	25161946	446	4.72301	4.67885	4.76585	-0.00244552	0.601218	0.95035	16.84	14.49	24.82	27.96	28.78	40.79	32.02	25.2	10.41	26.64	33.66	35.32
chr17	64918772	64920138	1367	11.3294	11.3542	11.3042	0.00351665	0.601229	0.95035	2889.81	2805.76	2318.43	2386.01	2346.53	2960.82	2724.27	2537.24	2284.71	2287.8	2478.47	2859.64
chr16	74623321	74623567	247	4.40835	4.27833	4.52761	-0.00240295	0.601237	0.95035	28.73	20.28	12.06	15.98	16.99	22.39	23.28	26.07	36.43	24.16	13.22	15.22
chr17	6913714	6914821	1108	7.13293	7.09864	7.16643	-0.0029257	0.601247	0.95035	132.75	160.83	115.6	143.78	159.02	110.37	125.15	156.41	140.52	166.64	109.38	163.81
chr5	59673508	59673767	260	4.50984	4.59713	4.41692	0.00250785	0.601262	0.95035	36.66	18.11	27.66	23.17	21.23	18.4	20.37	17.38	20.82	27.26	21.64	20.7
chr9	33076044	33077105	1062	10.775	10.7596	10.7902	-0.00391347	0.601285	0.95035	1706.94	1872.68	1771.63	1695.85	1652.44	1702.75	1615.35	1668.32	1644.58	1772.38	1937.58	1986.4
chr15	38354408	38354647	240	3.73642	3.45322	3.97305	-0.00186097	0.601286	0.95035	21.79	6.52	6.38	10.38	9.44	11.2	29.11	7.82	36.43	12.39	3.61	4.87
chr17	43701234	43701788	555	5.6832	5.70283	5.6633	0.00253593	0.601288	0.95035	61.42	42.02	51.06	48.73	63.7	45.59	34.93	44.31	98.88	61.33	40.87	23.75
chr17	19306118	19306950	833	10.6818	10.6551	10.708	-0.00326618	0.601321	0.950364	1546.45	1648.83	1802.83	1555.26	1416.04	1705.95	1429.08	1483.24	1556.1	1499.8	2039.75	2028.42
chr9	133991718	133993768	2051	11.0894	11.1307	11.0468	0.00291455	0.601349	0.950364	1899.13	2515.98	1875.17	1785.32	2238.95	3138.37	2500.16	2368.67	2409.62	1557.41	1433.96	2423.63
chr8	55863730	55864725	996	7.72229	7.77906	7.66318	0.00282318	0.601356	0.950364	160.49	186.91	302.13	285.97	228.85	153.56	189.19	227.66	156.13	196.38	240.4	206.43
chr1	45490553	45491875	1323	11.9258	11.9519	11.8993	0.00346736	0.601358	0.950364	3970.64	4237.97	3826.94	3667.29	3611.1	4455.62	3515.94	3698.11	3304.76	3456.16	4536.26	4408.21
chr2	84816718	84816903	186	3.08973	3.21096	2.95737	0.00201158	0.601359	0.950364	4.95	6.52	6.38	12.78	11.32	13.6	17.46	9.56	0	9.29	4.81	5.48
chr8	141386469	141387254	786	8.01108	8.03761	7.98405	0.00294399	0.60136	0.950364	277.39	272.39	191.49	314.73	240.65	279.93	288.14	232.87	322.67	275.06	207.94	192.43
chr12	69570690	69571142	453	5.93302	6.00922	5.85256	0.00272429	0.601368	0.950364	66.38	87.66	52.48	59.11	71.25	49.59	64.03	58.22	41.63	74.96	40.87	66.98
chr8	28338041	28339950	1910	12.4083	12.373	12.4428	-0.00304663	0.601401	0.950396	5291.21	5834.64	5704.24	4847.12	5261.18	4889.11	4109.69	5010.17	4267.57	5369.79	7751.54	6895.17
chr7	72648662	72648851	190	3.01035	3.0721	2.94583	0.00179062	0.601417	0.950396	9.91	5.07	7.8	6.39	8.49	12.8	11.64	13.9	10.41	1.24	7.21	1.83
chr16	53549931	53550619	689	6.26396	6.16163	6.35951	-0.00259902	0.601419	0.950396	70.34	47.81	82.98	63.9	53.32	111.17	81.5	92.11	135.31	71.86	57.69	54.2
chr9	35696248	35697718	1471	7.37929	7.42579	7.33124	0.00293878	0.601429	0.950397	233.8	191.98	151.06	137.39	146.27	171.15	162.99	192.03	150.93	148.06	151.45	160.76
chr15	101126780	101128104	1325	9.30573	9.28215	9.32893	-0.00322423	0.601446	0.950408	558.74	573.76	683.69	620.67	686.08	612.64	634.5	669.93	504.82	549.49	774.07	725.87
chr1	241579512	241579862	351	3.74726	3.69698	3.79585	-0.00200004	0.60148	0.95042	3.96	15.21	7.09	13.58	15.57	22.39	14.55	21.72	0	15.49	7.21	24.36
chr8	19209409	19209671	263	4.03573	3.7935	4.24308	-0.00210892	0.601485	0.95042	23.78	10.14	9.22	14.38	13.68	12	26.19	12.16	41.63	16.11	10.82	6.7
chr4	153419033	153420288	1256	7.23373	7.2976	7.16691	0.00261963	0.60149	0.95042	181.29	143.44	67.38	215.68	164.21	171.95	139.71	91.24	140.52	155.49	205.54	129.71
chr9	34884513	34885281	769	5.89948	5.95641	5.8402	0.00246592	0.601508	0.95042	45.57	55.06	70.92	92.66	52.38	55.99	52.39	35.63	78.07	81.77	70.92	24.97
chr1	212070789	212071186	398	4.9254	5.00148	4.84509	0.00252967	0.60152	0.95042	46.56	31.15	21.28	24.76	29.25	39.19	29.11	39.97	26.02	25.4	31.25	20.7
chrX	24148971	24150748	1778	11.5257	11.555	11.4958	0.00317546	0.601522	0.95042	2810.55	3659.15	2752.48	2602.49	2724.49	3503.88	2930.92	3009.06	3450.49	2574.62	2187.6	3174.47
chr17	58337539	58339399	1861	11.9955	11.9717	12.0189	-0.003411	0.601525	0.95042	4400.59	4251.74	3875.17	3800.69	4001.8	3769.41	3594.53	3853.65	3460.89	4124.6	5101.19	4764.45
chr1	8438637	8439471	835	7.74761	7.71273	7.78167	-0.00276853	0.601542	0.95043	304.14	169.52	182.98	186.12	233.57	182.35	206.65	208.54	109.29	308.51	219.96	267.33
chr11	46099234	46101295	2062	6.68951	6.7249	6.65322	0.00285103	0.601556	0.950433	108.97	71	89.36	107.84	133.53	123.97	110.6	92.97	109.29	108.41	96.16	86.47
chr1	9724507	9725364	858	8.17001	8.1963	8.14323	0.00321916	0.601575	0.950433	276.4	317.3	317.73	273.19	279.34	295.92	224.11	276.32	322.67	261.43	336.55	275.25
chr20	48782668	48783804	1137	8.50785	8.45036	8.56314	-0.00265184	0.601587	0.950433	312.06	423.8	351.77	484.87	367.1	159.16	410.39	299.78	208.17	529.05	463.96	358.06
chr3	27471263	27471874	612	5.95595	6.14234	5.74187	0.00154005	0.6016	0.950433	61.42	61.58	78.01	62.31	71.72	88.78	81.5	6.08	5.2	8.05	60.1	160.15
chr21	25790129	25790962	834	5.8051	5.73178	5.87487	-0.00279181	0.601609	0.950433	42.6	52.16	56.03	44.73	56.15	67.18	69.85	61.69	62.45	62.57	51.68	43.84
chr1	61076573	61078265	1693	11.1328	11.1601	11.105	0.00334935	0.601614	0.950433	2171.57	2461.65	2137.58	1929.9	2372.96	2656.9	2325.53	1851.66	1988.06	2048.67	2449.63	2552.12
chr3	71563707	71564925	1219	9.73486	9.70658	9.76259	-0.0031266	0.601624	0.950433	689.51	893.23	1000.71	862.7	872.93	694.22	852.79	766.38	686.97	877.21	967.59	1060.8
chr19	58401118	58401903	786	11.3554	11.3328	11.3775	-0.00372599	0.601666	0.950433	2716.44	2573.21	2571.63	2454.71	2286.14	2874.44	2797.04	2306.11	2836.37	2494.71	2604.68	2924.8
chr2	165819008	165819221	214	5.94026	5.98726	5.89168	0.00259108	0.601669	0.950433	55.48	34.77	74.47	87.07	71.25	57.58	84.41	71.25	62.45	56.99	36.06	45.06
chr10	60446858	60447356	499	4.98111	4.93885	5.02216	-0.00251356	0.60167	0.950433	25.76	26.8	27.66	39.94	25.48	38.39	34.93	53	20.82	35.31	18.03	32.88
chr5	14946725	14947358	634	5.59786	5.68657	5.50334	0.0026899	0.601684	0.950433	58.45	68.1	51.06	37.54	49.07	44.79	52.39	45.18	26.02	64.43	38.46	45.67
chr10	33132289	33133294	1006	6.31609	6.38499	6.24374	0.00250626	0.601688	0.950433	137.7	78.96	49.65	92.66	68.89	73.58	58.21	59.09	88.47	85.49	121.4	42.02
chr17	48457080	48457701	622	7.69677	7.66679	7.72615	-0.00316385	0.601703	0.950433	226.87	212.26	195.04	179.73	187.8	217.54	247.4	230.26	182.15	198.86	221.16	190.6
chr4	169566216	169566631	416	5.62905	5.67596	5.58056	0.00267163	0.60171	0.950433	64.39	32.6	40.43	50.32	56.62	62.38	64.03	54.74	46.84	46.46	34.86	40.19
chr10	32321505	32321698	194	4.64456	4.76289	4.51565	0.00222423	0.601731	0.950433	34.67	14.49	36.17	33.55	26.42	17.6	23.28	15.64	15.61	47.08	22.84	12.79
chrX	23782847	23783929	1083	10.6368	10.6623	10.6108	0.00360488	0.601745	0.950433	1609.85	1779.22	1505.67	1624.76	1470.3	1733.94	1370.87	1501.49	1472.83	1505.99	1760.89	1770.23
chr3	187098818	187099285	468	4.66905	4.77339	4.55658	0.00249203	0.601752	0.950433	25.76	28.98	19.86	36.74	20.76	31.99	20.37	27.81	15.61	29.12	32.45	15.83
chr5	140244334	140245707	1374	7.51956	7.54463	7.49406	0.0032017	0.601762	0.950433	172.38	172.42	189.36	210.08	192.04	183.95	160.08	180.73	208.17	187.09	161.06	184.51
chr2	85318492	85319108	617	5.06502	4.94141	5.17887	-0.00227331	0.601767	0.950433	42.6	33.32	45.39	19.97	25.48	17.6	61.12	14.77	41.63	47.7	19.23	32.88
chr21	44618475	44619443	969	6.74451	6.79571	6.69143	0.00271743	0.60178	0.950433	99.07	73.89	146.1	127.01	87.76	132.76	104.78	100.79	104.09	73.72	149.04	87.69
chr7	155804539	155804780	242	4.17093	4.20842	4.13244	0.00240492	0.60178	0.950433	20.8	21.01	19.86	13.58	18.87	16.8	32.02	19.12	15.61	13.63	8.41	16.44
chr1	31563962	31564508	547	4.93084	4.96717	4.89357	0.00245166	0.601785	0.950433	48.54	27.53	26.95	37.54	23.12	23.99	46.57	33.02	36.43	24.78	15.63	21.92
chr9	19931106	19931787	682	6.04938	5.95673	6.13643	-0.00257542	0.601793	0.950433	38.64	62.3	100.71	52.72	51.9	66.38	113.51	66.91	67.66	42.75	66.11	65.16
chr12	49158433	49158902	470	6.22481	6.18435	6.26417	-0.00278382	0.601799	0.950433	64.39	96.35	75.18	67.9	61.34	71.18	96.05	65.17	52.04	102.84	81.73	63.33
chr16	88811266	88812587	1322	11.5728	11.545	11.6001	-0.00326295	0.601804	0.950433	2571.8	3702.61	2892.19	2790.21	2811.78	3159.97	2817.41	3119.41	2820.76	2600.64	3727.33	3541.06
chr8	97582525	97582991	467	4.73858	4.80191	4.67233	0.002412	0.601809	0.950433	22.79	25.36	36.17	39.14	23.12	20.79	11.64	22.59	41.63	39.03	20.43	17.66
chr22	29457832	29458183	352	5.53232	5.41065	5.64452	-0.00264748	0.601827	0.950433	37.65	49.99	28.37	48.73	40.11	50.39	52.39	32.15	83.27	42.75	40.87	48.72
chr16	57264292	57264685	394	5.53888	5.43344	5.63714	-0.00251519	0.601853	0.950433	53.5	31.88	40.43	73.49	36.8	23.19	40.75	45.18	78.07	42.13	51.68	40.8
chr8	61278901	61279683	783	5.00789	5.11428	4.89303	0.00186493	0.601859	0.950433	37.65	36.22	8.51	74.29	39.16	12	17.46	40.84	57.25	44.6	10.82	7.31
chrX	133413569	133414098	530	5.12175	5.02322	5.21397	-0.00239417	0.601867	0.950433	29.72	30.43	24.11	33.55	34.92	42.39	11.64	34.76	62.45	21.68	30.05	62.11
chr6	149521324	149521494	171	3.37918	3.50978	3.23557	0.00222996	0.60187	0.950433	9.91	10.87	7.8	15.98	11.8	12	11.64	12.16	5.2	10.53	6.01	10.96
chr9	93504407	93505276	870	8.96614	9.01416	8.91646	0.00297979	0.601884	0.950433	596.39	431.04	450.35	625.46	472.8	526.26	355.09	477.04	400.74	491.88	522.86	651.58
chr9	124020798	124021470	673	5.36724	5.48714	5.23648	0.00239864	0.601897	0.950433	39.63	69.55	38.3	36.74	58.51	26.39	20.37	50.4	20.82	65.67	36.06	32.88
chr7	38358015	38359604	1590	8.29181	8.16492	8.40843	-0.00195721	0.601902	0.950433	224.88	467.99	73.76	429.75	423.25	102.37	395.83	232	161.33	455.95	363	430.53
chr11	67317076	67318526	1451	10.8551	10.8822	10.8274	0.00343216	0.601902	0.950433	1766.38	2195.05	1833.33	1647.92	1783.14	2098.65	1990.81	2009.8	1493.65	1662.11	1859.46	1886.54
chr2	130341872	130343431	1560	12.1629	12.1932	12.132	0.0032425	0.60191	0.950433	4666.09	5087.74	4354.6	4403.78	4549.62	5035.47	4290.15	4017	3440.08	4132.03	5817.56	5234.56
chr17	78697162	78698308	1147	7.16017	7.2238	7.0936	0.00275564	0.601922	0.950437	161.48	141.99	126.24	208.49	149.11	109.57	162.99	106.01	88.47	187.71	163.47	110.83
chr15	100952030	100952485	456	4.75442	4.86453	4.6352	0.00227892	0.601946	0.950459	42.6	22.46	18.44	44.73	27.37	19.19	8.73	25.2	31.23	44.6	18.03	21.31
chrX	134236969	134237593	625	5.09239	4.92378	5.24334	-0.00248052	0.601973	0.95047	21.79	33.32	27.66	24.76	35.39	39.19	58.21	30.41	62.45	23.54	24.04	28.62
chr1	2467139	2468495	1357	5.97187	6.00941	5.93331	0.0026899	0.601974	0.95047	79.25	80.41	61.7	47.13	39.64	78.38	61.12	58.22	83.27	53.28	50.48	60.29
chr20	4812371	4814063	1693	11.4861	11.4522	11.5192	-0.00304805	0.601999	0.95047	2634.21	3265.78	3010.63	2616.07	2988.73	2296.19	2511.8	2737.09	2107.76	2746.22	3607.13	3900.95
chr7	26723067	26723562	496	5.18983	5.24821	5.12899	0.0023123	0.602013	0.95047	21.79	31.15	47.52	71.09	26.9	29.59	58.21	45.18	36.43	24.78	24.04	21.31
chr16	80892005	80892885	881	5.60512	5.65649	5.55185	0.00222452	0.602017	0.95047	28.73	57.23	24.82	58.31	104.75	28.79	52.39	30.41	83.27	49.56	40.87	24.97
chr20	35462177	35462928	752	6.93284	6.87585	6.98767	-0.00266577	0.602019	0.95047	81.24	75.34	178.72	166.95	89.65	112.77	113.51	130.34	124.9	145.58	99.76	147.37
chr6	107817786	107818156	371	4.83383	4.96295	4.69201	0.00211272	0.602033	0.95047	46.56	34.05	14.18	49.53	31.61	11.2	34.93	37.36	10.41	40.89	12.02	19.49
chrX	9733527	9734182	656	5.82523	5.9373	5.70371	0.00202925	0.602049	0.95047	15.85	51.44	87.94	107.04	85.41	19.99	17.46	53	57.25	40.89	108.18	35.93
chr19	17197915	17198253	339	4.30309	4.0735	4.50111	-0.00212799	0.602055	0.95047	24.77	16.66	6.38	15.98	21.23	16	11.64	13.03	62.45	13.63	15.63	19.49
chr11	64892571	64892961	391	6.19211	6.12328	6.2578	-0.00262991	0.602055	0.95047	71.33	46.36	75.18	77.48	59.93	87.98	66.94	123.39	88.47	49.56	57.69	73.07
chr7	99616290	99617575	1286	9.48228	9.51814	9.44551	0.00344187	0.602077	0.950489	721.21	739.65	739.01	694.96	740.81	763.8	739.28	792.45	494.41	757.64	668.3	731.35
chr6	63923260	63923461	202	4.12145	3.90175	4.31208	-0.00228005	0.602159	0.950602	15.85	14.49	19.86	15.18	9.91	14.4	23.28	18.25	41.63	13.63	10.82	11.57
chr2	230902188	230903133	946	6.31413	6.25495	6.37099	-0.00272947	0.602204	0.950612	64.39	96.35	58.16	84.67	67.48	87.18	87.32	83.42	83.27	111.51	79.33	51.76
chr15	45061141	45061822	682	5.93688	5.85453	6.01478	-0.00269815	0.602236	0.950612	51.52	76.79	59.57	34.35	74.55	50.39	69.85	54.74	78.07	55.14	57.69	72.47
chr16	67349220	67349630	411	5.32113	5.42137	5.2134	0.00261028	0.60224	0.950612	53.5	48.54	40.43	50.32	25.95	38.39	49.48	34.76	15.61	48.32	34.86	39.58
chr1	25140008	25140856	849	7.84251	7.95033	7.72598	0.00209257	0.602247	0.950612	190.21	286.15	219.86	246.83	489.79	51.19	224.11	210.28	114.5	258.95	256.02	206.43
chr2	47897972	47898994	1023	7.13014	7.20042	7.05627	0.00281373	0.602248	0.950612	153.56	128.23	145.39	144.58	193.93	116.77	168.81	136.42	52.04	165.41	137.03	138.84
chr1	181014929	181015645	717	5.60706	5.52376	5.68582	-0.00279458	0.60225	0.950612	45.57	41.29	48.23	50.32	51.43	39.19	64.03	39.97	57.25	53.28	50.48	43.84
chr14	20332507	20333915	1409	9.14024	9.19006	9.08865	0.00295623	0.602253	0.950612	512.18	691.12	617.73	595.11	550.18	538.26	605.39	530.04	275.83	597.19	587.77	670.46
chr7	22561947	22562160	214	5.95061	5.8493	6.04527	-0.00254256	0.602278	0.950612	48.54	45.64	84.4	87.87	49.07	30.39	78.58	63.43	88.47	56.37	63.7	45.67
chr17	39665443	39665863	421	5.69266	5.62982	5.75288	-0.00258982	0.602286	0.950612	46.56	39.12	42.55	42.34	37.75	88.78	52.39	72.12	52.04	53.28	50.48	43.24
chr12	57754630	57755210	581	9.30953	9.34869	9.26929	0.00308419	0.602289	0.950612	544.87	823.69	584.4	639.04	607.28	712.61	628.68	612.59	489.21	548.25	646.66	777.02
chr2	110204419	110205525	1107	8.4539	8.47538	8.43211	0.0031975	0.602293	0.950612	317.02	402.06	358.16	325.91	336.43	395.9	398.74	368.42	369.51	312.85	283.67	339.19
chr10	3446100	3446747	648	5.66791	5.60462	5.72853	-0.00265718	0.602298	0.950612	52.51	48.54	43.26	45.53	71.72	30.39	52.39	39.97	52.04	52.66	54.09	66.98
chr6	17983755	17984195	441	6.50861	6.59845	6.41279	0.0024371	0.60231	0.950612	53.5	77.52	114.89	140.59	145.33	49.59	75.67	77.33	46.84	112.75	131.02	67.59
chr1	211526761	211527457	697	5.02558	4.90923	5.13325	-0.00235846	0.602324	0.950612	54.49	39.84	17.02	14.38	27.37	27.19	43.66	26.07	46.84	37.17	30.05	26.79
chr5	78574687	78575137	451	5.45078	5.5345	5.36189	0.00264342	0.602332	0.950612	38.64	46.36	41.84	68.7	45.77	36.79	40.75	33.02	31.23	59.47	40.87	41.41
chr22	31323664	31324134	471	4.51021	4.40019	4.61244	-0.00230945	0.602347	0.950612	19.81	15.21	29.08	11.18	25.01	26.39	2.91	30.41	41.63	19.82	28.85	23.14
chr2	144678641	144679028	388	5.6849	5.65456	5.7146	-0.00268103	0.602351	0.950612	47.55	44.19	60.28	43.14	62.28	44.79	78.58	48.66	15.61	63.81	44.47	63.94
chr7	87218835	87220797	1963	12.3634	12.332	12.3942	-0.0031504	0.602355	0.950612	4788.94	5731.77	5242.54	4630.64	4894.55	5647.31	4240.67	4742.55	5136.7	4653.03	7287.58	6236.89
chr1	2584695	2585023	329	7.88351	7.85078	7.91552	-0.00291719	0.602358	0.950612	189.22	236.17	248.94	266	278.39	166.36	232.84	252.85	176.95	211.87	284.87	289.25
chr14	101005531	101006379	849	5.54907	5.61342	5.4817	0.0021706	0.602399	0.950632	25.76	18.11	71.63	51.12	78.33	48.79	32.02	71.25	83.27	21.68	30.05	29.84
chr12	100138202	100138569	368	7.34603	7.30914	7.382	-0.00286701	0.602401	0.950632	134.73	128.23	195.74	186.92	146.75	159.16	232.84	169.44	93.68	144.34	182.7	177.81
chr2	118882506	118883343	838	5.7805	5.80852	5.75194	0.00245176	0.602404	0.950632	66.38	34.77	85.11	36.74	74.08	39.19	52.39	31.28	98.88	43.36	46.88	50.54
chr6	150682943	150683766	824	8.472	8.44394	8.49952	-0.00301565	0.602411	0.950632	281.35	304.99	393.62	371.44	376.54	361.5	282.32	403.18	317.47	324.62	373.81	470.11
chr12	75478464	75478753	290	7.62113	7.66072	7.58042	0.00282417	0.60243	0.950645	277.39	136.19	220.57	243.63	173.17	163.16	197.92	172.91	234.2	216.82	174.29	152.24
chr12	25155168	25155555	388	6.85533	6.80232	6.90646	-0.0029372	0.602441	0.950647	108.97	111.56	121.99	108.64	132.12	86.38	154.26	115.57	114.5	108.41	98.56	128.49
chr9	132240742	132242508	1767	12.0434	12.0663	12.0202	0.00354219	0.602456	0.950654	4110.32	4863.17	4095.03	4033.14	3965.47	4664.37	3577.06	4021.35	4444.52	3628.38	4640.83	4609.77
chr3	134236566	134236893	328	4.92655	5.0144	4.83301	0.0024562	0.602466	0.950654	42.6	25.36	19.86	39.94	40.58	25.59	49.48	34.76	10.41	31.59	21.64	23.14
chr18	55778689	55779424	736	8.65014	8.71003	8.58766	0.00269239	0.60248	0.950655	260.55	504.93	511.35	277.18	385.98	572.65	442.4	282.4	296.65	309.75	387.04	590.08
chr4	155953141	155954241	1101	10.1075	10.1376	10.0768	0.00341323	0.602489	0.950655	1091.73	1067.82	1235.46	960.16	1149.44	1254.07	948.84	1075.72	957.6	1058.72	1187.55	1251.4
chr12	87661094	87662661	1568	6.54861	6.43788	6.65145	-0.00230022	0.602503	0.950655	29.72	52.16	117.02	132.6	51.9	136.76	90.23	87.76	166.54	104.69	100.97	52.98
chr10	11665147	11665393	247	5.93817	6.0296	5.84054	0.00244823	0.602515	0.950655	56.47	63.03	74.47	79.08	90.12	28.79	52.39	85.15	31.23	48.94	87.74	38.36
chr17	50296921	50298294	1374	7.04723	7.02688	7.06729	-0.00294972	0.602522	0.950655	163.46	115.91	147.52	119.02	106.17	130.37	116.42	156.41	114.5	148.68	128.61	140.06
chr10	101968288	101968678	391	6.37302	6.44942	6.29234	0.00268802	0.602537	0.950655	74.3	82.59	111.35	82.28	96.26	77.58	75.67	97.32	41.63	55.75	127.41	72.47
chr2	180341719	180341971	253	4.15441	4.20222	4.10495	0.00219168	0.602551	0.950655	17.83	27.53	9.22	19.97	15.1	20.79	5.82	7.82	36.43	23.54	15.63	14.01
chrX	41688278	41688442	165	3.40575	3.42384	3.38744	0.00214645	0.602563	0.950655	12.88	12.32	7.09	11.18	11.32	9.6	20.37	11.3	10.41	6.81	8.41	5.48
chr22	24053619	24054378	760	6.86724	6.92565	6.80637	0.00257079	0.602563	0.950655	133.74	71	90.07	124.61	197.24	112.77	110.6	135.55	135.31	144.96	78.13	66.98
chr7	5435695	5436006	312	3.79948	3.90631	3.6841	0.00205079	0.602569	0.950655	18.82	10.87	19.86	23.17	10.85	6.4	2.91	6.95	20.82	21.68	15.63	9.13
chr13	40025950	40027048	1099	6.07309	6.13213	6.01152	0.00272655	0.602589	0.95067	61.42	63.03	68.08	71.09	86.82	70.38	49.48	49.53	67.66	94.16	76.93	49.33
chr12	113060698	113060904	207	5.96795	5.88245	6.04867	-0.00267384	0.602608	0.95067	61.42	45.64	40.43	75.09	72.19	59.18	46.57	68.64	104.09	73.1	43.27	61.5
chr17	64457234	64457694	461	6.41195	6.47829	6.3424	0.00276763	0.602622	0.95067	94.11	76.79	94.33	83.08	114.66	71.98	72.76	112.96	67.66	66.29	66.11	101.09
chr18	63158931	63159218	288	8.09189	8.04938	8.13319	-0.00276985	0.602633	0.95067	246.68	216.61	282.98	339.49	337.38	166.36	256.13	239.82	171.74	350.01	364.2	302.65
chr3	197051278	197051635	358	4.57268	4.71086	4.41985	0.00216465	0.602644	0.95067	28.73	18.11	14.89	59.11	20.29	16	17.46	32.15	10.41	29.74	22.84	15.83
chr2	70002652	70002812	161	3.27234	3.43715	3.08625	0.00211043	0.602654	0.95067	7.93	6.52	11.35	14.38	8.02	16.8	5.82	11.3	5.2	7.43	8.41	12.79
chr15	63992206	63992845	640	6.08721	6.04541	6.12784	-0.00244549	0.602671	0.95067	53.5	63.75	58.16	51.12	82.57	87.18	46.57	134.68	15.61	60.71	90.15	71.86
chr6	27795659	27796180	522	7.10835	7.15566	7.05943	0.00291649	0.602676	0.95067	165.44	139.09	127.66	144.58	117.96	160.76	145.53	160.75	124.9	149.92	93.75	125.44
chr3	125742959	125743150	192	3.29924	2.95619	3.57618	-0.00168924	0.602679	0.95067	5.94	7.24	6.38	12.78	1.42	12.8	5.82	6.95	41.63	9.91	4.81	2.44
chr4	54322865	54323181	317	4.36915	4.13616	4.56969	-0.00188987	0.60268	0.95067	23.78	26.8	23.4	7.99	17.93	5.6	34.93	10.43	57.25	20.44	3.61	15.83
chr4	78923353	78924202	850	5.19091	5.30662	5.06512	0.00237821	0.602708	0.950689	18.82	43.47	58.16	40.74	38.69	37.59	46.57	32.15	0	29.12	56.49	36.54
chr20	36165292	36166059	768	5.43094	5.34611	5.51106	-0.00262677	0.602713	0.950689	33.68	24.63	39.72	55.12	53.32	37.59	43.66	34.76	57.25	51.42	40.87	45.67
chr16	2090396	2091828	1433	6.86757	6.95948	6.76941	0.00229121	0.602725	0.950689	177.33	176.04	76.6	205.29	38.69	72.78	64.03	130.34	124.9	154.25	79.33	101.7
chr19	57319887	57321135	1249	10.6498	10.6718	10.6274	0.00343498	0.602734	0.950689	1598.95	1615.5	1955.31	1334.79	1659.04	1624.37	1635.73	1473.68	1696.62	1396.34	1746.47	1542.48
chr10	22244100	22244336	237	3.43265	3.47652	3.38741	0.00207345	0.602748	0.950689	11.89	5.8	9.22	7.99	15.1	16.8	5.82	14.77	20.82	7.43	4.81	9.13
chr21	14569089	14569558	470	5.2795	5.3435	5.21254	0.00254106	0.602752	0.950689	46.56	34.05	41.13	51.92	44.35	25.59	61.12	27.81	20.82	40.89	46.88	24.97
chr19	58021603	58022661	1059	7.76062	7.7067	7.8126	-0.00274044	0.602797	0.950736	251.63	163.72	273.05	115.83	205.26	243.94	174.63	250.25	239.4	162.93	244	277.68
chr14	62028929	62029265	337	5.14273	5.25502	5.02096	0.00203403	0.602803	0.950736	40.62	25.36	31.21	79.08	42.47	10.4	20.37	46.92	36.43	47.7	34.86	8.53
chr12	11981054	11981760	707	5.54412	5.40821	5.66832	-0.00211895	0.602846	0.950743	52.51	48.54	35.46	37.54	67.95	12.8	78.58	23.46	67.66	79.91	38.46	17.05
chr11	65111581	65113371	1791	11.3672	11.3923	11.3417	0.00346658	0.602847	0.950743	2589.63	2783.3	2639	2499.44	2489.51	3126.38	2418.66	2461.64	2440.84	2372.67	3264.57	2613.62
chr7	16071395	16071551	157	3.82734	3.54228	4.06526	-0.00197748	0.602858	0.950743	7.93	9.42	10.64	16.77	7.55	17.6	23.28	14.77	41.63	7.43	6.01	7.31
chr1	41708212	41708897	686	5.03225	4.95709	5.10368	-0.00245315	0.60286	0.950743	17.83	26.08	28.37	54.32	40.58	19.19	34.93	33.89	31.23	41.51	30.05	34.71
chr2	226710029	226710445	417	4.10795	4.16816	4.04511	0.00229832	0.602881	0.950743	14.86	10.87	21.99	15.98	16.99	27.19	2.91	19.12	31.23	18.58	14.42	12.79
chr10	74873975	74874533	559	5.61818	5.53085	5.70053	-0.0025075	0.602885	0.950743	46.56	32.6	43.97	43.14	49.54	61.58	61.12	61.69	62.45	53.28	15.63	57.85
chrX	53421893	53423210	1318	11.459	11.4811	11.4366	0.00363284	0.60289	0.950743	2889.81	3337.5	2561.7	2588.11	2701.37	3072.79	2610.76	2580.68	2820.76	2692.33	2774.16	3151.94
chr3	122563696	122564931	1236	10.2751	10.246	10.3036	-0.00310434	0.602912	0.950743	965.91	1514.08	1335.46	1131.1	1261.74	1078.12	1210.79	1184.33	952.4	1335.01	1358.23	1542.48
chr7	90689339	90689628	290	4.18282	4.11449	4.24806	-0.00225753	0.602913	0.950743	7.93	13.76	26.24	14.38	26.42	15.2	20.37	17.38	10.41	17.97	16.83	31.06
chrX	583295	583741	447	4.18973	4.08997	4.28303	-0.0021197	0.602918	0.950743	13.87	19.56	24.11	13.58	17.46	13.6	0	29.54	26.02	8.05	30.05	23.14
chr1	107787104	107787554	451	6.68348	6.76334	6.59894	0.00282936	0.602926	0.950743	109.97	96.35	113.47	85.47	119.38	127.17	110.6	102.53	36.43	96.64	111.78	123.62
chr7	85186178	85187556	1379	9.61161	9.64659	9.57576	0.0031043	0.602929	0.950743	678.61	786.74	886.52	702.94	712.97	1041.33	826.6	709.04	655.75	677.73	806.53	903.08
chr13	27192407	27192768	362	4.56589	4.52275	4.60778	-0.00247293	0.60296	0.950754	38.64	18.11	24.11	15.18	20.29	21.59	29.11	29.54	15.61	25.4	19.23	27.4
chr4	98577931	98578329	399	5.09618	4.94366	5.23411	-0.00234665	0.602961	0.950754	19.81	34.77	35.46	43.93	30.67	19.99	34.93	13.03	72.86	40.89	32.45	31.67
chr1	157856607	157856892	286	4.17654	4.27357	4.07252	0.00236782	0.602967	0.950754	13.87	20.28	17.02	19.97	21.71	23.19	11.64	13.9	15.61	25.4	24.04	10.35
chr19	16237613	16239061	1449	6.94232	6.88918	6.99358	-0.00264241	0.602993	0.950781	130.77	165.9	80.85	97.45	151.47	84.78	75.67	137.29	114.5	101.6	183.9	151.63
chr4	163673858	163674778	921	7.73097	7.80632	7.65148	0.00267833	0.603026	0.950793	224.88	133.3	276.6	253.22	256.69	198.35	151.35	166.83	104.09	271.96	229.58	282.55
chr9	126301855	126302339	485	5.43797	5.40879	5.46657	-0.0027808	0.603029	0.950793	46.56	39.84	44.68	43.93	43.88	35.99	37.84	47.79	41.63	53.9	37.26	46.89
chr2	96507874	96509023	1150	9.05183	9.02095	9.08208	-0.00343982	0.603032	0.950793	592.43	495.52	531.2	498.45	485.07	514.26	532.63	525.69	629.73	571.79	459.15	532.83
chr3	194910575	194911048	474	5.34457	5.31089	5.37747	-0.00247849	0.603066	0.950825	27.74	35.5	56.03	42.34	40.58	35.99	26.19	59.96	26.02	37.17	30.05	70.03
chr11	60125060	60125407	348	4.07052	3.94532	4.18571	-0.00202917	0.603081	0.950825	11.89	14.49	20.57	4.79	15.1	25.59	11.64	31.28	20.82	5.58	24.04	15.83
chr11	65927702	65928491	790	9.37612	9.40523	9.34642	0.00367603	0.603085	0.950825	628.09	705.6	687.94	692.56	639.83	714.21	663.6	666.46	546.46	625.07	695.94	708.21
chr1	39197426	39197643	218	5.33097	5.39647	5.26235	0.00244616	0.603095	0.950825	26.75	26.8	62.41	50.32	52.85	33.59	29.11	20.85	46.84	47.08	50.48	35.93
chr22	31247751	31248594	844	6.52156	6.44518	6.59409	-0.0027659	0.603103	0.950825	89.16	84.04	102.84	79.08	71.72	95.97	139.71	67.78	109.29	79.3	69.71	113.87
chr5	83731739	83731951	213	3.24908	3.08048	3.40002	-0.00176555	0.603114	0.950825	6.93	10.14	8.51	15.18	5.19	4.8	2.91	3.48	20.82	13.01	1.2	21.92
chr6	119206243	119206585	343	5.37858	5.19593	5.54067	-0.00233903	0.603142	0.950838	25.76	26.08	40.43	40.74	42.94	43.99	34.93	33.89	119.7	24.16	27.65	38.97
chr2	143730996	143731254	259	3.59209	3.52473	3.65644	-0.00216824	0.603151	0.950838	9.91	16.66	6.38	11.18	11.32	13.6	23.28	7.82	0	17.97	15.63	10.96
chr19	1974376	1975105	730	5.08693	4.97306	5.19246	-0.0021884	0.603181	0.950838	46.56	37.67	38.3	32.75	15.57	17.6	8.73	33.89	67.66	56.99	18.03	34.1
chr20	63696075	63697295	1221	8.56346	8.51502	8.61034	-0.00283325	0.603182	0.950838	304.14	374.54	247.52	423.36	346.34	499.07	334.71	259.81	426.76	406.39	449.54	467.68
chr2	205535087	205535292	206	3.5609	3.41671	3.69199	-0.00218626	0.603197	0.950838	8.92	7.24	9.93	16.77	13.21	8	17.46	9.56	15.61	17.35	7.21	10.35
chr3	101518366	101518862	497	4.93994	4.84426	5.02966	-0.00218586	0.603199	0.950838	38.64	32.6	31.91	28.76	10.85	29.59	32.02	37.36	31.23	50.8	36.06	8.53
chrX	55650203	55650526	324	5.4271	5.48458	5.36723	0.0023049	0.603247	0.950838	30.71	23.91	39.01	55.12	88.71	31.19	69.85	26.94	41.63	43.36	38.46	27.4
chr11	114208068	114208872	805	6.79645	6.76447	6.82774	-0.00291449	0.60325	0.950838	106	91.28	113.47	130.2	119.38	91.98	98.96	94.71	104.09	116.47	137.03	130.32
chr7	66463787	66464613	827	6.46287	6.38968	6.53252	-0.00247096	0.603293	0.950838	76.28	67.37	80.14	36.74	100.98	141.56	107.69	119.91	72.86	53.28	81.73	119.96
chr14	100304964	100307426	2463	10.6265	10.663	10.589	0.00300947	0.603294	0.950838	1581.12	2197.95	1495.74	1234.15	1654.79	1564.39	1888.94	1703.95	1321.91	1159.08	1442.37	1725.77
chr3	183884332	183885555	1224	10.2818	10.2582	10.305	-0.00350381	0.603305	0.950838	1267.08	1429.32	1108.51	1165.45	1157.93	1219.68	1510.57	1153.05	1144.96	1253.24	1210.39	1318.38
chr19	7550819	7551740	922	6.6692	6.75373	6.5794	0.00238078	0.603305	0.950838	111.95	63.03	74.47	111.83	72.67	213.54	75.67	75.6	98.88	56.37	97.36	169.9
chr11	126303315	126304736	1422	9.54848	9.5201	9.57631	-0.00321216	0.603306	0.950838	687.53	955.54	673.05	657.41	728.07	703.81	878.99	695.13	655.75	789.86	828.16	732.57
chr21	33478908	33480622	1715	12.2215	12.2497	12.1927	0.00329378	0.603308	0.950838	4438.24	5858.55	4623.39	4200.09	4572.74	5526.54	4560.83	4335.03	3934.49	4397.8	5410.09	5448.91
chr16	67521065	67521804	740	10.8467	10.828	10.8652	-0.00354194	0.603314	0.950838	1769.35	1977	1813.47	1667.89	1734.07	1945.09	1888.94	1979.39	1462.42	1732.73	2083.02	2045.47
chr17	44347792	44347991	200	7.39459	7.47361	7.311	0.00263699	0.603318	0.950838	138.69	214.43	189.36	203.69	206.67	113.57	101.87	123.39	88.47	190.8	227.17	221.05
chr10	16809227	16809627	401	4.6865	4.56446	4.79902	-0.00238884	0.603336	0.950838	17.83	15.94	22.69	19.97	31.14	34.39	34.93	25.2	36.43	36.55	13.22	20.7
chr4	153257021	153257853	833	5.2913	5.25386	5.32779	-0.00266751	0.603336	0.950838	37.65	33.32	43.26	23.17	44.35	47.19	34.93	48.66	31.23	40.27	43.27	42.63
chr14	24296776	24297390	615	7.93646	7.90189	7.97023	-0.00313359	0.603346	0.950838	245.69	243.41	236.88	261.21	238.29	209.54	270.68	204.2	255.01	298.6	234.39	241.75
chr3	99978764	99978981	218	3.18913	3.07787	3.29242	-0.00197396	0.60335	0.950838	7.93	5.07	13.48	8.79	6.61	8.8	0	19.99	15.61	7.43	6.01	9.74
chr9	120583952	120584452	501	8.22439	8.27355	8.17349	0.00287691	0.603358	0.950838	250.64	252.83	330.5	395.41	350.59	276.73	296.88	262.41	249.81	376.03	206.74	340.4
chr17	41933149	41933330	182	5.63862	5.54581	5.72581	-0.00247679	0.603376	0.950838	25.76	42.02	49.65	82.28	48.6	31.99	72.76	36.49	52.04	63.19	55.29	37.76
chr14	24242060	24243519	1460	12.2331	12.2579	12.2079	0.00348357	0.603383	0.950838	4748.32	5393.46	4773.75	4378.22	4561.42	5530.54	4194.1	4474.05	4356.04	4415.76	5521.88	5424.55
chr9	132848500	132849377	878	6.32206	6.39619	6.24392	0.00266147	0.603394	0.950838	129.78	81.86	46.1	87.87	87.76	71.98	64.03	91.24	62.45	79.91	92.55	64.55
chr10	107409590	107410039	450	4.66451	4.6946	4.63378	0.0023389	0.603402	0.950838	17.83	36.22	24.82	37.54	14.16	24.79	26.19	19.99	41.63	28.5	18.03	14.61
chr7	43586370	43586646	277	7.32728	7.24872	7.40178	-0.00238835	0.603404	0.950838	137.7	92.73	265.25	224.46	107.58	84.78	104.78	116.43	150.93	250.28	271.65	120.57
chr9	20872594	20873837	1244	6.51253	6.56969	6.453	0.00270231	0.603405	0.950838	71.33	57.23	101.42	95.06	103.34	141.56	98.96	99.93	72.86	78.06	102.17	73.68
chr3	15667321	15668216	896	6.63149	6.68235	6.57877	0.00272552	0.603406	0.950838	125.82	90.56	82.27	116.62	119.38	81.58	46.57	85.15	130.11	118.94	112.99	79.77
chr22	37365634	37366286	653	5.23437	5.37326	5.08067	0.00217137	0.603445	0.950867	76.28	24.63	29.08	45.53	52.38	20.79	17.46	58.22	15.61	34.07	20.43	57.24
chr9	36896493	36897452	960	5.98937	5.88709	6.08488	-0.00273879	0.603449	0.950867	51.52	52.16	56.03	55.12	57.09	83.18	52.39	62.56	114.5	52.04	66.11	59.68
chr15	59429887	59430406	520	4.8955	4.86769	4.92278	-0.00244735	0.603455	0.950867	27.74	27.53	26.24	22.37	40.11	31.19	32.02	46.05	10.41	33.45	16.83	43.24
chr7	76259240	76260914	1675	7.41826	7.47096	7.36357	0.00283253	0.603486	0.9509	183.28	248.48	180.85	143.78	150.52	157.56	101.87	156.41	187.36	185.85	153.85	202.78
chrX	41120465	41120632	168	3.98665	4.13768	3.81795	0.00198609	0.603527	0.950949	17.83	27.53	5.67	31.15	14.63	8.8	14.55	14.77	5.2	24.16	19.23	6.7
chr15	74121883	74123274	1392	7.92071	7.97776	7.86131	0.00295016	0.603545	0.95096	250.64	212.26	219.86	286.77	259.05	283.93	224.11	314.55	150.93	230.45	215.15	260.02
chr2	7037791	7038423	633	5.77084	5.81831	5.72177	0.00246927	0.603577	0.950963	74.3	52.88	41.84	36.74	55.21	77.58	87.32	58.22	52.04	29.12	58.9	31.06
chr3	129593369	129594405	1037	6.54126	6.47085	6.60839	-0.00252781	0.603583	0.950963	42.6	84.04	124.11	60.71	94.37	126.37	101.87	124.26	78.07	62.57	133.42	85.25
chr1	24319319	24319622	304	5.22737	5.14427	5.30594	-0.00257839	0.603587	0.950963	25.76	28.25	30.5	56.71	40.58	30.39	40.75	46.05	41.63	29.74	44.47	34.71
chr17	3913899	3914833	935	11.6492	11.6252	11.6728	-0.00336063	0.603589	0.950963	3431.71	3257.08	3078.72	3057.01	3033.08	3095.98	2610.76	2996.89	2909.23	3252.97	3973.73	3844.93
chr3	195147463	195148898	1436	9.6334	9.59674	9.66914	-0.00290934	0.603597	0.950963	594.41	727.34	919.86	1050.42	750.72	603.04	745.1	908.89	525.64	852.43	936.34	916.47
chr9	96414023	96414180	158	7.48938	7.54702	7.42934	0.00306291	0.603653	0.951017	181.29	173.14	197.87	199.7	200.54	169.56	157.17	172.91	119.7	179.65	198.33	206.43
chr19	24086903	24087964	1062	10.3593	10.3849	10.3332	0.00359727	0.603669	0.951017	1256.18	1249.66	1485.81	1266.1	1338.18	1426.82	1202.06	1219.09	1170.98	1237.75	1461.6	1448.7
chr2	195569311	195569887	577	4.62347	4.67937	4.56531	0.00245254	0.603673	0.951017	38.64	28.25	28.37	12.78	21.71	23.99	14.55	25.2	36.43	22.92	21.64	21.31
chr1	109894720	109895408	689	5.6616	5.57022	5.74755	-0.00274887	0.603675	0.951017	47.55	47.81	43.97	59.11	51.43	35.19	64.03	56.48	67.66	44.6	40.87	48.72
chrX	147911090	147912847	1758	10.2062	10.2335	10.1783	0.00337204	0.603693	0.951017	1128.38	1370.64	1188.65	1036.04	1094.7	1405.23	1274.82	1092.23	1020.05	1102.7	1176.73	1285.5
chr3	101996758	101997172	415	4.63164	4.61068	4.65229	-0.00247344	0.603695	0.951017	22.79	25.36	27.66	24.76	21.23	24.79	17.46	26.07	15.61	44.6	27.65	19.49
chr21	18460413	18461571	1159	8.9958	9.04861	8.94098	0.00282639	0.60373	0.951017	418.07	469.44	677.3	432.15	470.91	709.41	390.01	551.76	374.71	385.33	603.39	643.66
chr10	97050238	97050857	620	5.25666	5.06779	5.42364	-0.00223524	0.60373	0.951017	30.71	19.56	30.5	51.92	32.56	35.99	49.48	31.28	104.09	31.59	24.04	17.05
chr8	66916490	66916793	304	4.62814	4.57147	4.68267	-0.00239469	0.603732	0.951017	22.79	13.04	34.04	15.98	26.42	30.39	23.28	34.76	20.82	31.59	15.63	28.01
chr10	100730655	100731840	1186	6.82084	6.84636	6.79486	0.00286524	0.603739	0.951017	121.85	108.67	119.15	95.06	132.12	113.57	90.23	133.81	145.72	88.59	122.6	85.25
chr6	155327372	155328007	636	5.50645	5.55212	5.45929	0.00268042	0.603743	0.951017	44.58	40.57	56.74	33.55	45.3	60.78	61.12	51.27	36.43	36.55	42.07	36.54
chr1	197868961	197869428	468	5.40681	5.45019	5.36209	0.00273076	0.603759	0.951026	53.5	46.36	44.68	47.13	41.05	29.59	49.48	39.1	41.63	42.75	36.06	37.76
chr2	101719047	101719197	151	6.67274	6.74504	6.59663	0.00277662	0.603774	0.951029	88.17	84.04	121.99	132.6	100.03	116.77	72.76	96.45	67.66	100.36	147.84	95.61
chr8	140831163	140831476	314	4.80983	4.72368	4.89112	-0.0025393	0.603781	0.951029	30.71	21.73	29.79	29.56	25.95	20.79	49.48	38.23	20.82	22.3	21.64	25.58
chr15	70478277	70479143	867	8.03553	8.01586	8.05493	-0.00300155	0.603802	0.951046	244.7	252.83	261.7	250.82	243.01	299.92	229.93	285.87	192.56	234.17	300.49	352.58
chr17	5212478	5212776	299	5.03941	4.93761	5.13449	-0.00211522	0.603845	0.951096	23.78	41.29	51.06	19.17	22.18	26.39	55.3	22.59	10.41	28.5	78.13	15.83
chr19	3284686	3286315	1630	8.02732	7.97135	8.08119	-0.00281996	0.603854	0.951096	283.33	327.45	265.25	166.15	278.87	184.75	259.04	217.23	333.08	219.92	268.04	327.62
chr7	28782410	28783012	603	5.38129	5.41705	5.34462	0.00229224	0.603904	0.951115	69.35	21.01	22.69	36.74	64.17	42.39	37.84	26.94	78.07	24.78	40.87	35.32
chr15	55323773	55324000	228	6.12086	6.21756	6.01721	0.00273937	0.603916	0.951115	72.32	66.65	67.38	81.48	93.9	64.78	46.57	67.78	31.23	71.24	86.54	85.25
chr13	22018401	22018575	175	3.30494	3.44874	3.14521	0.00195191	0.603925	0.951115	12.88	12.32	9.22	10.38	4.72	16	14.55	5.21	0	5.58	20.43	7.31
chr6	110064790	110065641	852	6.6345	6.59268	6.67513	-0.00261686	0.603943	0.951115	97.09	69.55	133.33	67.9	108.05	103.17	128.06	105.14	41.63	113.99	74.52	149.8
chr6	88780657	88781271	615	6.38752	6.42342	6.3507	0.00271078	0.603944	0.951115	82.23	80.41	92.2	95.06	65.12	99.97	110.6	43.45	88.47	66.91	92.55	87.69
chr5	68251228	68252288	1061	6.12674	6.05329	6.19664	-0.00271328	0.603949	0.951115	48.54	55.78	86.52	51.12	63.7	92.78	61.12	64.3	93.68	61.95	85.34	73.68
chrX	118973827	118976605	2779	9.76663	9.73577	9.79685	-0.00323987	0.60395	0.951115	659.79	976.55	992.2	850.72	905.49	731.01	812.04	883.69	968.01	850.57	912.3	910.38
chr11	128868705	128870406	1702	8.472	8.58073	8.3544	0.00206469	0.603953	0.951115	196.15	359.32	558.86	443.33	418.06	321.52	130.97	627.36	213.38	164.79	578.15	249.06
chr2	86064154	86064546	393	3.60772	3.41965	3.77409	-0.0016696	0.603973	0.951115	10.9	7.97	6.38	27.16	11.8	0	34.93	19.99	5.2	7.43	6.01	8.53
chr6	15653670	15653921	252	4.76755	4.72132	4.81234	-0.00235734	0.603977	0.951115	29.72	10.87	23.4	34.35	31.14	28.79	11.64	38.23	20.82	24.78	43.27	29.84
chr7	138459609	138461261	1653	12.2913	12.2666	12.3157	-0.00343013	0.603978	0.951115	4784.97	5590.5	4781.55	4437.33	4457.61	5511.35	4703.44	4395.85	5245.99	4613.38	5967.81	5661.43
chr11	111393975	111394740	766	7.70888	7.77887	7.63533	0.00283742	0.603997	0.951128	194.17	231.82	259.57	198.9	239.7	193.55	157.17	197.24	104.09	242.84	217.56	274.03
chr4	169024839	169025096	258	4.42286	4.42545	4.42026	0.00216713	0.604021	0.95115	23.78	18.84	16.31	13.58	21.23	35.19	26.19	11.3	46.84	21.68	6.01	16.44
chr16	31330939	31331862	924	7.2507	7.20123	7.29853	-0.00279322	0.604079	0.951225	136.71	184.01	151.06	147.78	135.42	127.97	151.35	198.98	156.13	200.1	145.44	92.56
chr3	109023747	109023981	235	4.36532	4.1525	4.55073	-0.00215768	0.604113	0.951241	15.85	12.32	18.44	30.35	19.35	10.4	32.02	20.85	46.84	17.97	14.42	8.53
chrX	134459620	134460937	1318	9.52109	9.55239	9.48909	0.00314224	0.604116	0.951241	656.82	986.69	781.56	641.44	688.44	750.2	774.21	727.28	671.36	612.06	722.39	804.43
chr6	151702787	151703107	321	4.04145	4.13226	3.94454	0.00207699	0.604132	0.951241	17.83	11.59	9.93	29.56	28.31	8	11.64	12.16	20.82	25.4	13.22	9.13
chr20	33408726	33410350	1625	10.3987	10.4459	10.35	0.0028434	0.604139	0.951241	1132.34	1766.19	1420.56	1998.6	1067.81	983.74	1106.01	1017.5	1103.32	1528.91	1621.47	1453.57
chr7	16938907	16939068	162	3.8036	3.63336	3.95586	-0.00226383	0.60415	0.951241	10.9	12.32	7.8	14.38	12.27	16.8	29.11	13.03	15.61	12.39	13.22	9.74
chr6	33768482	33769049	568	6.13071	6.03866	6.21724	-0.00270474	0.60415	0.951241	64.39	61.58	63.83	79.88	57.57	67.18	90.23	76.46	104.09	83.01	42.07	50.54
chr2	195532864	195533333	470	7.08154	7.05291	7.10961	-0.00289743	0.604181	0.951242	121.85	126.05	100	162.96	151.47	134.36	101.87	168.57	124.9	139.39	155.05	138.84
chr1	45466976	45467817	842	6.82958	6.87177	6.78613	0.00268213	0.604192	0.951242	125.82	139.09	92.2	121.42	137.78	86.38	58.21	74.73	176.95	136.29	104.57	111.44
chr12	76347935	76349045	1111	10.4465	10.4224	10.4703	-0.00329917	0.6042	0.951242	1454.31	1505.39	1282.27	1123.11	1292.41	1576.38	1507.66	1256.45	1170.98	1446.52	1558.96	1571.1
chr5	141734530	141735095	566	4.28848	4.26018	4.31623	-0.00229796	0.604213	0.951242	27.74	16.66	14.89	21.57	16.51	17.6	5.82	21.72	15.61	35.31	26.44	14.61
chr1	207335701	207337797	2097	10.8936	10.8558	10.9303	-0.00293331	0.604231	0.951242	1949.65	1962.51	2091.48	1816.47	2014.82	1284.46	1723.04	1663.98	1254.25	2248.15	2444.82	2374.31
chr3	152496426	152497063	638	5.95755	6.05896	5.84847	0.00203082	0.604238	0.951242	20.8	47.09	81.56	75.09	93.9	81.58	98.96	99.06	41.63	24.78	69.71	11.57
chr14	100645455	100646040	586	5.82533	5.68473	5.95344	-0.00216882	0.604245	0.951242	61.42	53.61	32.62	49.53	59.45	51.99	98.96	32.15	109.29	70.62	8.41	52.37
chr1	27481958	27482358	401	5.44625	5.54279	5.34279	0.00242222	0.604249	0.951242	66.38	31.88	43.97	64.7	47.19	25.59	37.84	30.41	26.02	53.28	66.11	29.84
chr8	119863076	119863450	375	4.70098	4.67605	4.72549	-0.00259903	0.604256	0.951242	26.75	29.7	22.69	22.37	25.48	26.39	23.28	32.15	20.82	30.97	19.23	32.27
chr5	96823060	96823368	309	4.02455	4.16631	3.86733	0.00218931	0.604258	0.951242	35.66	14.49	13.48	11.98	11.32	20.79	8.73	13.03	10.41	17.35	24.04	14.01
chr10	43254463	43254724	262	3.54321	3.34892	3.71442	-0.00197964	0.604283	0.951242	15.85	10.87	3.55	14.38	8.49	8	11.64	10.43	26.02	18.58	7.21	4.87
chr21	46355007	46355522	516	4.64747	4.44463	4.82528	-0.00183143	0.604288	0.951242	29.72	42.74	11.35	32.75	8.49	5.6	11.64	25.2	78.07	32.21	12.02	10.96
chr12	3299755	3300921	1167	9.39492	9.43402	9.35474	0.00290543	0.604292	0.951242	625.12	791.09	509.93	625.46	1014.02	584.65	605.39	534.38	744.22	654.19	604.59	785.55
chr13	51669923	51670276	354	4.46912	4.36334	4.56766	-0.00230922	0.604293	0.951242	20.8	24.63	11.35	36.74	15.57	14.4	34.93	20.85	20.82	14.87	25.24	25.58
chr6	722656	722840	185	3.25829	3.33767	3.17429	0.00190537	0.604306	0.951246	13.87	7.97	6.38	7.99	10.85	13.6	23.28	7.82	5.2	12.39	1.2	4.26
chr14	91349375	91349914	540	6.67628	6.59627	6.75209	-0.00228978	0.604334	0.951275	77.27	123.15	95.04	151.77	100.51	32.79	72.76	76.46	67.66	177.18	186.31	66.38
chr8	122864428	122865175	748	4.92287	5.00404	4.83686	0.00236888	0.604355	0.951292	33.68	23.18	16.31	29.56	61.81	27.99	29.11	27.81	26.02	34.69	26.44	27.4
chr10	49194301	49194468	168	4.97307	5.06239	4.87785	0.00212978	0.604378	0.951305	39.63	23.18	22.69	60.71	25.48	28.79	29.11	19.12	36.43	50.8	33.66	7.31
chr11	64316930	64318718	1789	12.0288	12.0531	12.0042	0.00356172	0.604384	0.951305	3826	4900.11	4209.92	3965.24	4030.11	4565.2	3824.46	4189.05	3471.3	4026.72	4652.85	4482.5
chrX	78314598	78314853	256	4.01088	3.92568	4.09132	-0.00239862	0.6044	0.951313	23.78	15.94	13.48	11.98	13.21	12.8	20.37	13.9	15.61	16.73	20.43	15.22
chr2	230543216	230543565	350	4.01065	3.92424	4.09217	-0.00183868	0.604409	0.951313	5.94	18.84	7.8	35.95	8.97	13.6	17.46	45.18	0	13.63	9.62	16.44
chr6	73652671	73652905	235	7.65687	7.72284	7.58775	0.00271061	0.604421	0.951315	187.24	213.71	231.21	130.2	186.85	318.32	218.29	149.45	109.29	217.44	230.78	228.97
chr1	41003332	41004376	1045	8.85645	8.90447	8.80679	0.00284659	0.604437	0.951315	648.89	425.97	384.4	605.49	428.92	381.5	500.61	414.47	374.71	609.58	445.93	341.62
chr19	3428338	3429994	1657	7.90585	7.92553	7.8859	0.00305654	0.604457	0.951315	251.63	270.22	239.72	215.68	243.95	237.54	235.75	266.76	281.04	192.04	253.62	189.99
chr15	45022403	45023935	1533	9.95919	9.99026	9.92744	0.00331747	0.60446	0.951315	956	1262.7	958.15	949.77	955.51	1020.53	1015.78	957.55	780.65	928.62	1097.4	1062.62
chr2	11944421	11945031	611	5.09286	5.0005	5.17966	-0.00248369	0.604464	0.951315	33.68	34.05	29.79	34.35	25.01	35.19	49.48	45.18	36.43	15.49	27.65	43.24
chr7	50331723	50332184	462	7.71143	7.7539	7.66767	0.00310845	0.60448	0.951315	186.25	194.87	230.5	242.04	246.31	195.15	195.01	206.8	171.74	221.16	213.95	211.31
chr10	112986025	112986467	443	4.70553	4.53066	4.86147	-0.00212679	0.604484	0.951315	15.85	15.94	26.95	22.37	28.78	28.79	66.94	16.51	36.43	24.78	6.01	23.75
chr1	23378246	23378794	549	4.9938	4.87017	5.10766	-0.00205558	0.604492	0.951315	59.44	13.04	14.89	52.72	16.99	18.4	23.28	25.2	52.04	52.04	37.26	17.05
chr10	3873560	3874385	826	9.61356	9.65991	9.56566	0.00293411	0.604509	0.951326	887.65	912.79	763.12	798	871.52	620.64	765.47	650.82	447.57	937.92	939.95	805.04
chr19	18322431	18323635	1205	10.9774	10.9537	11.0007	-0.00362522	0.604528	0.951326	2073.49	2218.24	1882.97	1807.68	1711.42	2205.82	2089.77	1886.42	2227.46	1937.78	2033.74	2118.55
chr7	1758560	1758850	291	3.68752	3.49132	3.86021	-0.00194111	0.604532	0.951326	8.92	15.21	18.44	11.98	11.32	1.6	5.82	12.16	31.23	19.2	12.02	6.7
chr10	71526635	71526940	306	4.18702	4.08763	4.28	-0.00210356	0.604546	0.951326	17.83	20.28	4.96	29.56	22.18	7.2	23.28	22.59	15.61	24.16	10.82	20.1
chr3	141913049	141913710	662	5.87247	5.9073	5.83678	0.00262231	0.604562	0.951326	76.28	71.72	47.52	40.74	54.26	69.58	52.39	46.05	88.47	68.76	33.66	53.59
chr3	128715198	128715552	355	4.26423	4.24376	4.2844	-0.00239525	0.604573	0.951326	27.74	15.94	13.48	19.97	14.16	22.39	14.55	24.33	10.41	23.54	27.65	16.44
chr16	48433164	48433454	291	6.28236	6.37976	6.17791	0.00256317	0.604582	0.951326	49.53	69.55	100	130.2	75.97	74.38	72.76	80.81	26.02	103.46	67.31	84.04
chr6	157369308	157370364	1057	9.13637	9.18566	9.08534	0.00291699	0.604607	0.951326	605.3	528.84	636.88	492.06	568.58	662.23	413.3	552.63	379.92	478.87	751.23	683.24
chr6	68967947	68968400	454	4.85738	4.65499	5.03484	-0.00221332	0.604608	0.951326	23.78	29.7	22.69	31.15	27.84	16	20.37	27.81	88.47	29.74	10.82	19.49
chr18	57077463	57078532	1070	8.22544	8.16229	8.28594	-0.00290645	0.604609	0.951326	303.15	294.12	339.72	276.38	270.37	235.14	253.22	271.1	510.03	255.85	295.69	286.82
chr5	73201671	73202495	825	6.14806	6.00538	6.2779	-0.0023683	0.604613	0.951326	47.55	73.89	65.25	59.11	94.84	44.79	98.96	70.38	161.33	55.14	46.88	32.88
chr4	47031637	47033094	1458	6.41966	6.2691	6.55597	-0.0021294	0.604631	0.951326	73.31	39.84	68.79	115.03	119.38	46.39	81.5	58.22	260.22	81.77	44.47	38.36
chr1	100942499	100942954	456	4.02343	4.07358	3.97147	0.00216874	0.604633	0.951326	23.78	10.14	14.18	13.58	19.35	19.99	20.37	26.07	20.82	10.53	8.41	7.92
chr18	5895745	5896253	509	4.42573	4.17396	4.64003	-0.0018787	0.604681	0.951326	15.85	21.01	19.15	22.37	17.93	12	0	22.59	88.47	16.73	8.41	13.4
chr1	179293256	179294400	1145	10.6076	10.6443	10.57	0.0030958	0.604692	0.951326	1631.65	2041.47	1465.95	1390.71	1511.35	1561.99	1292.28	1721.32	1155.37	1543.16	1495.26	1913.33
chr10	96686418	96686977	560	6.0054	6.08864	5.91706	0.00257022	0.604695	0.951326	68.36	57.96	67.38	95.86	78.8	39.99	52.39	46.92	46.84	99.12	64.91	52.37
chr17	49368455	49368738	284	5.0188	5.07198	4.96358	0.00254109	0.604701	0.951326	35.66	33.32	34.75	47.13	32.56	18.4	43.66	34.76	26.02	22.92	32.45	27.4
chr15	90046828	90047812	985	8.66848	8.72753	8.6069	0.00282834	0.604715	0.951326	411.13	325.27	463.12	494.46	369.46	479.87	410.39	424.9	166.54	460.9	437.52	439.05
chr11	93197232	93198672	1441	10.9272	10.9523	10.9018	0.00343662	0.60472	0.951326	1903.09	2285.61	1834.75	1613.58	2056.34	2194.62	1923.87	1809.95	1805.91	1795.92	1970.04	2173.35
chr5	88826815	88827796	982	11.188	11.1559	11.2193	-0.00307519	0.604725	0.951326	2166.61	2460.92	2578.72	1925.11	2246.5	2312.19	2066.49	2162.73	2034.9	1950.79	3253.75	2837.11
chr12	2885008	2885718	711	7.07734	7.03429	7.11914	-0.00282117	0.604726	0.951326	137.7	173.87	120.57	132.6	129.76	91.98	148.44	98.19	124.9	169.12	141.83	151.63
chr7	6438455	6438727	273	5.70306	5.62253	5.77933	-0.00251506	0.60473	0.951326	32.69	40.57	81.56	64.7	32.09	43.99	46.57	46.05	67.66	42.13	56.49	70.64
chr12	95858218	95859746	1529	10.4826	10.5155	10.4489	0.00314853	0.604738	0.951326	1414.69	1682.15	1330.49	1212.58	1385.84	1757.14	1516.39	1255.58	1118.94	1271.82	1570.98	1652.7
chr15	85024432	85024923	492	5.11194	5.19	5.02942	0.00237432	0.60476	0.951326	37.65	13.04	39.72	27.96	43.88	56.79	37.84	38.23	31.23	39.03	22.84	26.79
chr16	352062	353598	1537	10.7599	10.7148	10.8037	-0.00290049	0.604783	0.951326	1778.27	2143.62	1543.97	1408.28	1456.62	1753.14	1824.91	2293.94	2414.82	1284.21	1258.47	1648.43
chr9	123340242	123340877	636	10.253	10.2156	10.2894	-0.00290232	0.604796	0.951326	1006.53	1254.73	1134.75	1080.78	1316.47	1341.25	992.5	1290.34	759.84	1142.35	1653.92	1669.75
chrX	79138702	79139645	944	9.13452	9.17082	9.09727	0.00313959	0.604838	0.951326	547.84	512.18	585.11	647.83	570.94	594.24	427.85	473.56	520.44	555.69	681.52	627.22
chr1	244862837	244865146	2310	12.2141	12.2367	12.1912	0.00360806	0.604847	0.951326	4867.2	5460.83	4441.12	4262.39	4697.79	5228.22	4246.49	4514.89	4418.5	4382.31	5251.43	5244.3
chrX	22069676	22069977	302	4.67421	4.77569	4.56506	0.00237699	0.60486	0.951326	22.79	23.18	29.79	39.94	35.86	12.8	17.46	18.25	20.82	34.07	25.24	26.18
chr7	74475367	74476163	797	4.93001	4.83437	5.0197	-0.00228539	0.604873	0.951326	37.65	52.88	17.73	22.37	14.16	26.39	29.11	19.99	41.63	42.75	25.24	35.93
chr1	157137417	157137740	324	6.41185	6.33971	6.48055	-0.00269539	0.604874	0.951326	60.43	107.94	83.69	91.06	94.84	47.99	75.67	82.55	109.29	70	110.58	87.69
chr2	157906959	157907469	511	5.04332	5.00634	5.07938	-0.0023935	0.604875	0.951326	25.76	49.26	34.04	32.75	27.84	23.19	37.84	48.66	5.2	21.06	48.08	42.02
chr12	53412834	53413410	577	5.23853	5.29962	5.17473	0.00253593	0.604889	0.951326	31.7	31.88	49.65	23.96	49.54	49.59	40.75	31.28	36.43	49.56	27.65	31.06
chr18	57837727	57838589	863	9.504	9.56901	9.43591	0.00262134	0.604889	0.951326	703.38	881.64	707.8	920.22	969.19	375.1	442.4	661.25	426.76	998.01	1044.52	582.77
chr3	50237351	50237528	178	7.86303	7.82948	7.89582	-0.00293473	0.604898	0.951326	245.69	235.44	231.91	242.84	195.35	213.54	215.38	251.12	208.17	172.84	326.94	254.54
chr4	7802023	7802456	434	5.66541	5.70996	5.61944	0.00256337	0.604901	0.951326	61.42	48.54	53.19	47.13	48.6	55.19	52.39	50.4	67.66	70	21.64	32.88
chrX	154459165	154459382	218	6.12967	6.17873	6.07889	0.00284047	0.604925	0.951326	69.35	86.21	65.96	84.67	55.68	72.78	81.5	62.56	57.25	68.76	67.31	68.2
chr7	101887281	101887448	168	3.33931	3.24665	3.42638	-0.00202097	0.604935	0.951326	9.91	3.62	12.77	7.19	12.27	11.2	23.28	6.95	0	15.49	7.21	11.57
chr4	145609642	145610140	499	5.00272	4.84873	5.14186	-0.00230928	0.604935	0.951326	29.72	34.77	32.62	13.58	30.2	31.99	52.39	35.63	57.25	21.06	12.02	33.49
chr1	3618664	3619705	1042	7.71069	7.68916	7.7319	-0.00290807	0.604936	0.951326	186.25	188.35	180.14	210.88	217.53	255.13	183.36	209.41	150.93	250.28	194.72	286.82
chr6	37269944	37270222	279	4.29587	4.43028	4.14763	0.00206138	0.60494	0.951326	26.75	5.8	16.31	33.55	32.56	14.4	11.64	20.85	15.61	29.12	8.41	20.7
chr10	46268293	46269163	871	8.83266	9.0808	8.53279	0.00129688	0.604949	0.951326	529.02	486.82	26.24	1036.04	31.14	1139.7	55.3	51.27	634.93	44.6	80.53	1355.53
chr10	92420505	92420825	321	4.05685	3.94849	4.15764	-0.00225197	0.604962	0.951326	18.82	18.84	14.18	18.37	8.02	14.4	8.73	19.99	31.23	20.44	7.21	19.49
chr3	157064098	157064967	870	7.73284	7.70695	7.75828	-0.00295536	0.604964	0.951326	178.32	174.59	231.91	234.05	244.42	190.35	247.4	205.93	140.52	215.58	228.38	261.24
chrX	9530469	9531447	979	8.24639	8.21374	8.27832	-0.00299175	0.604974	0.951326	327.91	278.19	296.45	269.99	239.23	369.5	375.46	291.09	249.81	262.67	324.53	359.28
chr17	29252313	29252818	506	4.29174	4.42198	4.14857	0.00221266	0.60498	0.951326	12.88	28.25	17.73	14.38	16.99	38.39	29.11	26.07	0	19.2	18.03	14.01
chr4	154618564	154619073	510	6.75705	6.67481	6.83486	-0.00284337	0.604987	0.951326	93.12	99.25	97.16	105.44	102.86	115.17	171.72	94.71	135.31	102.84	84.14	96.21
chr8	38385046	38385618	573	8.97179	9.01973	8.92221	0.00286868	0.604991	0.951326	424.01	660.69	609.93	512.83	552.54	354.31	486.06	418.82	353.9	454.71	639.45	557.8
chr10	103659705	103662341	2637	9.30283	9.27963	9.32567	-0.00314947	0.604998	0.951326	643.94	673	729.08	555.96	564.81	562.25	553	590.86	546.46	651.09	722.39	786.16
chr21	25507609	25507837	229	4.09955	4.04925	4.14816	-0.00207315	0.605017	0.95134	23.78	5.8	18.44	25.56	8.97	16.8	23.28	14.77	0	27.88	26.44	14.01
chr8	124761472	124762607	1136	7.79112	7.75597	7.82544	-0.00292285	0.60505	0.95134	192.19	220.95	195.04	272.39	252.44	163.96	171.72	234.61	234.2	271.34	207.94	241.15
chr6	11403040	11403512	473	5.77458	5.85437	5.69012	0.00248396	0.605059	0.95134	35.66	49.26	71.63	75.89	75.5	39.19	23.28	59.96	52.04	48.32	82.94	43.24
chr19	39406252	39407373	1122	11.8422	11.877	11.8065	0.00306723	0.60506	0.95134	3819.06	4100.33	3514.18	3314.22	3784.75	4035.74	3000.77	3495.65	2633.4	3246.78	5008.63	4106.17
chr3	49351421	49352216	796	6.32983	6.36801	6.29061	0.00275796	0.605082	0.95134	75.29	67.37	96.45	92.66	75.02	88.78	75.67	111.22	93.68	66.91	60.1	62.11
chr2	100513682	100514077	396	4.22129	4.35098	4.07877	0.00212674	0.605086	0.95134	21.79	7.97	29.79	10.38	16.51	35.99	17.46	25.2	10.41	21.68	12.02	14.61
chr1	151024153	151025043	891	7.82993	7.79069	7.86813	-0.00296615	0.60509	0.95134	260.55	207.91	167.38	254.82	191.57	246.34	241.58	197.24	244.6	273.82	225.97	218.61
chr2	127525613	127527661	2049	10.8927	10.919	10.8659	0.00332862	0.605091	0.95134	1706.94	2479.03	1869.5	1700.64	1886.95	1973.88	1929.69	1872.52	1790.3	1655.29	1823.4	2126.46
chr2	87825545	87826246	702	5.44778	5.34711	5.54188	-0.00200205	0.605102	0.95134	73.31	39.84	14.18	46.33	27.37	43.19	37.84	47.79	20.82	55.75	106.98	10.35
chr2	151833956	151834492	537	5.21807	5.25501	5.18016	0.0022167	0.605108	0.95134	40.62	48.54	41.84	47.13	30.2	20.79	40.75	17.38	72.86	52.66	15.63	18.27
chr11	125923094	125923352	259	4.55444	4.37622	4.71304	-0.0021985	0.605167	0.951381	22.79	28.98	17.02	24.76	17.46	13.6	23.28	19.12	57.25	34.69	8.41	14.61
chr9	136587705	136589337	1633	6.50857	6.4642	6.55162	-0.00288447	0.605169	0.951381	88.17	77.52	100.71	82.28	93.9	87.18	107.69	120.78	83.27	78.06	84.14	88.91
chr1	68357999	68359077	1079	7.23081	7.28486	7.17465	0.0026054	0.605172	0.951381	135.72	103.59	228.37	142.99	153.82	171.15	98.96	207.67	197.77	77.44	137.03	147.98
chr1	61081958	61084019	2062	8.43666	8.39364	8.47843	-0.00290858	0.605175	0.951381	266.49	418.73	386.52	294.76	348.23	303.12	448.22	389.27	322.67	309.13	257.22	413.48
chr8	73892956	73893190	235	3.68608	3.64575	3.72532	-0.00226623	0.605198	0.951389	8.92	15.94	12.77	11.98	15.1	10.4	8.73	11.3	10.41	20.44	10.82	17.66
chr5	137896460	137896843	384	5.43561	5.34104	5.52436	-0.00240552	0.605206	0.951389	30.71	21.73	60.99	32.75	33.03	63.98	61.12	43.45	46.84	26.64	40.87	57.24
chr5	69217510	69218576	1067	11.6129	11.6399	11.5855	0.00334186	0.605219	0.951389	3246.45	3552.65	2870.92	2703.94	2953.81	3818.99	3128.84	2919.56	2706.26	2813.13	3306.64	3564.81
chr19	9709012	9709759	748	6.388	6.54435	6.21263	0.0016693	0.60522	0.951389	179.31	40.57	141.84	7.99	78.33	111.97	69.85	171.18	41.63	37.17	68.51	56.63
chr17	42997728	42999065	1338	11.2758	11.2993	11.252	0.00362424	0.605234	0.951395	2444.99	2536.26	2528.36	2342.88	2279.53	2988.81	2433.22	2452.95	2165.01	2263.02	2675.6	2643.46
chr16	31427391	31428141	751	5.59651	5.4811	5.70337	-0.00259107	0.605247	0.951395	63.4	45.64	31.91	37.54	51.9	37.59	58.21	38.23	83.27	39.03	37.26	56.63
chr1	114282850	114283130	281	5.51978	5.37366	5.65245	-0.00249758	0.60527	0.951395	47.55	22.46	48.23	50.32	43.41	36.79	52.39	32.15	98.88	42.75	37.26	38.36
chr6	137248757	137249544	788	7.76649	7.83169	7.69821	0.00267328	0.605298	0.951395	229.84	151.41	292.91	317.92	244.42	130.37	215.38	255.46	135.31	244.08	228.38	167.46
chr15	76575197	76576007	811	6.04175	6.11111	5.96889	0.00243469	0.605304	0.951395	61.42	45.64	82.98	106.24	79.27	39.19	66.94	59.09	57.25	52.66	105.77	34.1
chr13	77360113	77360593	481	5.07485	5.0393	5.10954	-0.00257096	0.605332	0.951395	24.77	22.46	46.1	39.14	34.45	30.39	32.02	33.02	20.82	42.13	45.68	33.49
chr19	52535232	52536768	1537	10.4632	10.4421	10.4841	-0.00333476	0.605332	0.951395	1424.59	1406.86	1344.68	1293.26	1298.07	1579.58	1452.36	1468.47	1087.71	1295.98	1657.52	1631.38
chr2	230093646	230094050	405	4.03921	3.94538	4.12731	-0.00215155	0.605349	0.951395	12.88	11.59	16.31	24.76	8.49	18.4	40.75	20.85	0	14.25	16.83	12.18
chr2	74587239	74588327	1089	7.44962	7.38292	7.51337	-0.00284088	0.605356	0.951395	156.53	188.35	162.41	170.94	116.08	207.15	197.92	183.34	255.01	152.4	134.62	172.94
chr10	13853710	13854283	574	4.90685	4.83902	4.97163	-0.00254904	0.605356	0.951395	24.77	26.08	23.4	38.34	31.14	27.99	40.75	37.36	20.82	19.2	38.46	31.67
chr3	46881376	46883769	2394	8.3969	8.3534	8.43914	-0.00282628	0.605361	0.951395	329.9	444.08	368.08	253.22	338.32	228.74	387.1	480.51	275.83	312.23	305.3	321.53
chr3	47113701	47114373	673	6.67769	6.61348	6.73917	-0.00274582	0.605364	0.951395	118.88	60.13	113.47	103.05	102.39	89.58	148.44	113.83	98.88	100.36	104.57	74.9
chr22	40237063	40237823	761	5.25457	5.18967	5.31667	-0.00230551	0.605365	0.951395	42.6	36.95	17.73	66.3	25.01	30.39	29.11	42.58	31.23	63.19	49.28	23.75
chr2	36965761	36967251	1491	12.023	12.0527	11.9927	0.00316991	0.60537	0.951395	4047.91	4709.59	4175.17	3657.7	3912.15	4988.28	3673.11	3243.67	4184.3	3574.49	4670.88	5104.85
chr6	134079501	134080810	1310	7.8462	7.81401	7.87768	-0.00280041	0.605383	0.951395	203.09	218.78	234.75	231.65	236.4	225.54	177.54	235.48	161.33	197.62	247.61	391.56
chr7	91050507	91051291	785	7.3284	7.28884	7.3669	-0.00289734	0.605387	0.951395	137.7	147.79	157.45	180.53	152.41	162.36	203.74	151.19	145.72	201.34	109.38	179.03
chr22	19974513	19975033	521	5.80603	5.65793	5.94033	-0.00246538	0.605428	0.951444	67.37	55.78	40.43	32.75	51.43	55.19	75.67	45.18	124.9	46.46	38.46	37.76
chr19	2150942	2152219	1278	11.4045	11.4279	11.3807	0.00345216	0.605443	0.951451	2776.87	3060.04	2593.61	2559.35	2418.26	3122.38	2875.62	2512.91	2659.42	2329.92	2502.51	3117.84
chr2	135108315	135108549	235	3.81911	3.92312	3.70703	0.00215508	0.605482	0.951477	20.8	7.24	7.8	19.97	18.4	16.8	23.28	7.82	5.2	13.01	14.42	14.61
chr19	46487546	46487720	175	3.47126	3.52519	3.41522	0.00211458	0.605485	0.951477	16.84	11.59	14.89	7.19	8.97	9.6	2.91	10.43	20.82	11.15	13.22	5.48
chr5	142888577	142888981	405	4.24569	4.29584	4.19373	0.0022488	0.60549	0.951477	17.83	14.49	12.77	20.77	18.4	33.59	29.11	22.59	20.82	13.63	7.21	16.44
chr17	40121344	40123860	2517	10.5303	10.5571	10.503	0.00340591	0.60552	0.951503	1451.34	1797.34	1426.95	1330.8	1476.91	1556.39	1472.74	1567.53	1295.88	1285.45	1406.31	1678.88
chr1	212558263	212559502	1240	10.3981	10.4278	10.3677	0.00327583	0.605527	0.951503	1380.01	1661.14	1297.87	1230.95	1465.58	1229.28	1251.54	1346.82	1202.21	1273.06	1206.78	1647.22
chr14	89445266	89446131	866	7.24431	7.19229	7.29451	-0.00275752	0.605552	0.951519	84.21	204.29	180.14	143.78	149.11	115.97	180.45	159.01	140.52	157.97	129.81	174.16
chr1	91404100	91405167	1068	8.37193	8.42263	8.31938	0.0027485	0.605577	0.951519	203.09	388.3	539.72	293.16	311.42	323.11	302.7	324.11	307.06	253.99	425.5	303.26
chr12	92467779	92468181	403	7.57031	7.63264	7.50516	0.00274529	0.605579	0.951519	238.75	186.91	168.79	187.72	169.4	239.14	145.53	161.62	135.31	148.68	311.31	187.56
chr2	26609675	26610617	943	6.99099	7.03897	6.94136	0.00261428	0.605583	0.951519	98.08	105.04	153.19	112.63	121.74	198.35	81.5	177.26	182.15	83.63	111.78	101.09
chr11	69718017	69718545	529	5.87039	5.77756	5.9576	-0.00239655	0.605588	0.951519	52.51	46.36	68.08	91.86	41.52	28.79	64.03	91.24	78.07	67.52	33.66	38.36
chr17	78352795	78353330	536	8.49268	8.44404	8.53973	-0.00275731	0.605607	0.951523	367.54	517.25	270.21	293.96	348.7	291.92	550.09	321.5	228.99	346.92	334.15	451.23
chr11	107898339	107898593	255	4.27743	4.21687	4.33555	-0.00229386	0.605611	0.951523	17.83	12.32	19.15	27.96	23.12	11.2	14.55	16.51	15.61	31.59	27.65	15.22
chr13	33426159	33426453	295	3.56623	3.66292	3.46259	0.00187554	0.605621	0.951523	21.79	8.69	19.15	12.78	10.38	3.2	11.64	5.21	15.61	19.2	10.82	3.65
chr1	194278006	194278412	407	4.14971	4.32394	3.95151	0.00199816	0.605663	0.951566	11.89	15.94	29.79	29.56	6.61	26.39	8.73	8.69	5.2	24.16	18.03	28.01
chr15	44287770	44289434	1665	10.924	10.9594	10.8877	0.00304964	0.605689	0.951566	1958.57	2465.99	1836.88	1727.8	1942.63	2015.47	1842.38	1729.14	1483.24	1615.64	2646.75	2050.95
chr3	66255734	66256293	560	4.93134	4.99515	4.86458	0.00257585	0.605689	0.951566	30.71	36.22	19.86	31.15	38.22	35.19	40.75	32.15	20.82	24.16	24.04	32.88
chr1	41811888	41812325	438	5.31334	5.42324	5.19437	0.00253236	0.605692	0.951566	62.41	34.77	22.69	51.12	42.47	43.99	29.11	41.71	20.82	45.22	44.47	38.36
chr19	51675975	51676249	275	4.44895	4.30387	4.58077	-0.00234587	0.605699	0.951566	19.81	10.87	19.15	24.76	23.12	20.79	26.19	27.81	36.43	24.16	18.03	10.96
chr11	119363071	119364779	1709	7.90408	7.94122	7.86596	0.00305829	0.605714	0.951573	221.91	295.57	246.1	213.28	261.88	235.94	259.04	226.79	202.97	217.44	212.75	280.73
chr3	184227453	184227827	375	6.35464	6.39329	6.31494	0.00291192	0.60575	0.95159	81.24	94.18	75.18	81.48	75.5	96.77	96.05	78.2	67.66	73.72	86.54	75.51
chr7	2232130	2233436	1307	10.0242	10.0478	10.0001	0.00341552	0.605762	0.95159	934.21	1320.65	1029.08	982.52	1054.6	1030.13	1091.46	1026.19	988.83	923.67	1042.11	1072.37
chr6	159194022	159194336	315	4.45564	4.29772	4.59797	-0.00214719	0.605778	0.95159	17.83	7.24	24.11	31.95	24.06	12.8	34.93	12.16	36.43	24.78	10.82	26.18
chr20	33755777	33756836	1060	7.79903	7.83456	7.7626	0.00305593	0.605803	0.95159	193.18	260.07	205.67	243.63	219.88	247.13	151.35	226.79	249.81	225.5	222.37	227.14
chr20	5090218	5090824	607	6.76622	6.8641	6.6612	0.00233959	0.605809	0.95159	140.68	36.22	165.25	170.14	75.5	111.17	81.5	171.18	52.04	105.31	97.36	99.87
chr19	18407696	18408617	922	8.75577	8.69756	8.81172	-0.00265211	0.60581	0.95159	459.67	628.81	236.88	432.15	493.56	239.94	515.17	371.9	364.3	635.6	376.22	432.97
chr6	33425560	33426421	862	9.45831	9.43479	9.48145	-0.00329406	0.605837	0.95159	645.92	836.73	626.95	641.44	638.42	763	780.03	737.71	608.91	657.28	758.45	746.58
chr11	121576591	121576850	260	3.72517	3.8697	3.56453	0.00202973	0.605864	0.95159	15.85	9.42	9.93	13.58	24.54	14.4	5.82	13.03	10.41	26.02	9.62	6.09
chr4	40656044	40657145	1102	7.66223	7.7276	7.59375	0.002579	0.605865	0.95159	247.67	157.93	95.74	320.32	258.1	191.95	142.62	206.8	208.17	271.96	180.3	149.19
chr15	78299071	78300190	1120	10.009	10.0262	9.99166	0.00380097	0.60588	0.95159	919.35	1176.49	1091.49	1017.67	1009.3	1042.13	1082.72	988.83	1020.05	1008.54	1001.25	1007.21
chr7	116138122	116138513	392	6.09864	6.04277	6.15243	-0.00278003	0.605883	0.95159	74.3	67.37	46.1	85.47	59.93	62.38	93.14	65.17	62.45	69.38	73.32	63.33
chr7	38393749	38395073	1325	7.41123	7.46475	7.35564	0.0026488	0.605889	0.95159	127.8	150.68	161.7	250.82	224.13	144.76	133.89	263.28	192.56	125.76	146.64	120.57
chr12	108514704	108515873	1170	10.786	10.8178	10.7535	0.00319547	0.605909	0.95159	1773.31	2162.45	1621.27	1534.49	1683.11	2055.46	1787.08	1606.63	1342.72	1688.74	1918.35	2014.42
chr3	31531790	31533801	2012	12.6877	12.7138	12.6611	0.00334085	0.605909	0.95159	6452.28	7829.02	6164.52	5690.65	6163.84	8006.69	6120.88	6217.1	5948.58	5971.94	7118.1	7486.46
chr16	1279673	1279936	264	3.54843	3.66298	3.42399	0.00155349	0.605952	0.95159	5.94	7.97	4.26	24.76	30.67	2.4	5.82	12.16	26.02	17.35	0	3.04
chr19	4181897	4183083	1187	9.39351	9.41647	9.37019	0.00352654	0.605952	0.95159	686.54	778.05	653.19	649.42	653.05	679.82	710.17	742.06	619.32	612.06	667.1	619.91
chr3	194691619	194692349	731	10.7873	10.8229	10.7508	0.00306889	0.605958	0.95159	1674.25	1893.69	1926.95	1734.19	1819.94	1819.52	1321.39	1657.02	1420.79	1518.38	2381.11	2039.99
chrX	19877794	19877983	190	5.64748	5.60906	5.6849	-0.00275684	0.605958	0.95159	41.61	42.74	54.61	59.91	42	51.99	43.66	51.27	46.84	53.9	66.11	46.89
chr7	22523666	22524988	1323	7.51015	7.55924	7.45933	0.00273945	0.605962	0.95159	184.27	173.87	252.48	106.24	234.04	180.75	154.26	190.29	182.15	148.06	233.18	147.98
chr14	22549890	22550634	745	6.59406	6.54289	6.64347	-0.00260208	0.605964	0.95159	83.22	71	87.23	136.59	93.43	87.98	116.42	87.76	57.25	136.29	141.83	60.29
chr10	96313435	96313990	556	4.01806	3.98809	4.04743	-0.00206404	0.605971	0.95159	17.83	16.66	17.02	10.38	16.51	16.8	11.64	14.77	0	39.03	25.24	8.53
chr10	60729289	60729575	287	5.59996	5.50203	5.69167	-0.0020695	0.605979	0.95159	39.63	43.47	32.62	92.66	54.74	8.8	37.84	41.71	41.63	111.51	39.67	37.76
chr11	1757642	1758581	940	5.96619	5.83582	6.08575	-0.00238475	0.605989	0.95159	77.27	56.51	65.96	47.13	46.24	49.59	78.58	69.51	124.9	47.7	66.11	20.7
chr12	110099980	110101133	1154	10.2893	10.3166	10.2614	0.00338399	0.60602	0.95159	1221.51	1328.62	1468.79	1253.32	1210.31	1169.29	1012.87	1199.97	1191.8	1167.75	1477.23	1314.73
chr11	46360970	46362473	1504	8.40705	8.37813	8.4354	-0.00316469	0.606027	0.95159	356.64	304.26	318.44	299.55	340.68	376.7	349.27	405.78	343.49	373.56	296.89	308.13
chr5	123814147	123814808	662	5.43713	5.35023	5.51909	-0.00235188	0.606028	0.95159	64.39	16.66	35.46	38.34	28.31	61.58	26.19	63.43	62.45	39.03	45.68	38.36
chr1	87202912	87203182	271	3.79841	3.95928	3.61733	0.00209019	0.606038	0.95159	14.86	22.46	20.57	15.18	12.27	8	17.46	8.69	0	9.29	13.22	24.97
chr11	20397065	20397579	515	5.21647	5.27779	5.15243	0.00254764	0.606043	0.95159	40.62	39.12	24.82	48.73	38.69	40.79	61.12	31.28	20.82	43.36	32.45	24.36
chr6	1554113	1555588	1476	8.28161	8.34342	8.21703	0.00257068	0.606044	0.95159	279.37	453.5	359.57	122.22	463.83	270.33	282.32	379.72	317.47	291.78	313.72	200.35
chr13	48094429	48095559	1131	9.79482	9.8268	9.76212	0.00315097	0.606046	0.95159	819.29	1115.64	933.33	773.24	859.72	947.75	1039.07	879.34	723.41	868.53	727.2	972.5
chr11	114186956	114187924	969	9.79883	9.87766	9.71543	0.00240247	0.606047	0.95159	1120.46	579.55	1253.19	710.13	805.46	1175.69	401.66	907.15	603.7	739.06	963.98	1428.6
chr3	183635296	183637184	1889	12.4687	12.4958	12.441	0.00330917	0.606062	0.95159	5743.95	5947.65	5583.68	5326.4	5548.07	6503.88	4540.45	5207.42	5022.2	5180.84	6979.87	6432.98
chr1	201042439	201043608	1170	6.91629	6.96033	6.87086	0.00293137	0.606065	0.95159	123.83	118.81	147.52	117.42	105.22	134.36	142.62	119.91	98.88	133.81	93.75	113.27
chr4	37815707	37816666	960	6.06244	6.12218	6.00011	0.00247896	0.606074	0.95159	48.54	45.64	73.05	53.52	68.42	128.77	46.57	72.99	88.47	42.75	54.09	79.16
chr6	13624675	13625370	696	6.0806	6.02483	6.13429	-0.00273998	0.606086	0.95159	49.53	81.86	69.5	47.93	77.86	63.98	98.96	67.78	52.04	74.96	57.69	70.03
chr6	135438970	135439441	472	5.29828	5.24157	5.35285	-0.00251042	0.606095	0.95159	26.75	28.25	43.26	24.76	47.19	56.79	40.75	57.35	31.23	36.55	33.66	45.67
chrX	20394638	20395484	847	6.58038	6.52232	6.63619	-0.00274806	0.606101	0.95159	109.97	81.86	69.5	94.26	123.15	72.78	75.67	110.35	119.7	115.23	100.97	74.9
chr12	11500475	11501109	635	6.69013	6.74236	6.63593	0.00276453	0.606152	0.951649	81.24	133.3	130.5	99.85	86.35	111.17	151.35	90.37	62.45	88.59	94.96	109
chr16	67260402	67260977	576	5.17068	5.08775	5.24909	-0.0024872	0.606167	0.951649	39.63	29.7	25.53	43.93	29.25	35.99	37.84	39.97	46.84	56.37	25.24	21.92
chr7	74642909	74644165	1257	6.53976	6.594	6.48339	0.00268073	0.606169	0.951649	110.96	107.94	79.43	70.29	140.61	70.38	84.41	77.33	88.47	109.03	108.18	69.42
chr12	45752289	45752441	153	2.93847	3.14783	2.69349	0.00197788	0.606207	0.951679	5.94	7.97	12.06	5.59	8.02	13.6	5.82	6.08	0	12.39	7.21	7.31
chr8	6294536	6295128	593	5.55534	5.63814	5.46749	0.00239568	0.606213	0.951679	72.32	20.28	51.77	51.12	48.13	55.19	55.3	69.51	31.23	27.26	48.08	34.1
chr8	2623174	2623993	820	6.32292	6.14065	6.48473	-0.00160341	0.606219	0.951679	65.38	11.59	117.73	15.18	43.88	169.56	101.87	24.33	104.09	147.44	40.87	118.75
chr1	8702619	8703779	1161	9.86797	9.9089	9.82585	0.00288907	0.606232	0.951683	774.71	1087.38	887.94	857.11	940.41	1220.48	1053.62	1086.15	863.92	730.39	587.77	1123.52
chr10	69093134	69093812	679	7.68868	7.71983	7.65685	0.00303565	0.606264	0.951711	232.81	244.86	202.84	197.3	199.12	187.95	189.19	176.39	223.79	244.7	194.72	182.08
chr11	117327594	117328632	1039	11.5023	11.53	11.4741	0.00335715	0.60627	0.951711	3023.55	3202.75	2812.05	2701.54	2722.13	3281.53	2709.72	2662.36	2310.73	2707.19	3245.33	3433.28
chrX	47637388	47638368	981	7.3326	7.25327	7.40779	-0.00273862	0.606301	0.951737	163.46	154.31	169.5	94.26	149.11	184.75	133.89	132.08	291.44	145.58	150.25	165.64
chr12	71645316	71645596	281	3.90118	3.83672	3.96288	-0.00224329	0.606306	0.951737	24.77	11.59	14.18	10.38	18.4	6.4	17.46	15.64	10.41	17.97	14.42	17.66
chr8	38411606	38411969	364	5.10604	5.11216	5.0999	0.00260184	0.606324	0.951748	41.61	29.7	28.37	31.95	33.5	42.39	46.57	31.28	46.84	24.78	25.24	31.06
chr5	10562258	10565105	2848	11.359	11.3291	11.3883	-0.00315118	0.606348	0.951751	2133.92	3298.38	2466.66	2333.29	2967.97	2236.21	2735.91	2472.94	2482.48	2514.53	2580.64	3296.87
chrX	97563330	97564644	1315	8.44712	8.39483	8.49758	-0.00301627	0.606366	0.951751	292.25	292.67	329.79	409.78	338.32	356.71	395.83	281.53	478.8	346.3	326.94	339.19
chr12	124917156	124917858	703	10.9584	10.9386	10.9779	-0.0035292	0.606371	0.951751	1730.71	2191.43	2090.07	2040.93	1822.77	1900.3	2034.47	1856.88	1701.82	2072.83	2305.39	2129.51
chr4	143388027	143388539	513	4.44095	4.56806	4.30155	0.00207826	0.606377	0.951751	11.89	23.91	24.82	6.39	29.73	45.59	23.28	23.46	10.41	24.16	10.82	26.18
chr17	77225366	77225590	225	3.57478	3.68131	3.45974	0.00225615	0.606395	0.951751	9.91	13.04	15.6	11.18	16.04	11.2	11.64	13.9	5.2	9.91	16.83	8.53
chr7	28119944	28121097	1154	5.58963	5.49813	5.67566	-0.00254932	0.606417	0.951751	28.73	68.1	45.39	35.95	33.03	59.98	52.39	45.18	62.45	43.98	63.7	38.97
chr6	26376266	26376567	302	4.10834	3.92054	4.27448	-0.00198975	0.606424	0.951751	15.85	13.76	26.24	11.98	19.82	3.2	32.02	23.46	26.02	6.81	15.63	12.18
chr16	67191617	67192791	1175	9.26878	9.29578	9.24127	0.00318557	0.606431	0.951751	611.25	725.16	674.47	543.98	517.15	699.02	646.14	575.22	629.73	567.46	533.68	678.98
chr14	90382591	90384340	1750	12.2079	12.2329	12.1823	0.0034233	0.606439	0.951751	4776.06	5114.55	4707.08	4250.41	4400.99	5632.91	4162.08	4612.21	4210.32	4237.97	5481.01	5183.41
chr10	1938300	1939601	1302	9.33777	9.43707	9.23112	0.00213681	0.606455	0.951751	501.28	406.41	518.44	874.69	1064.03	794.19	366.73	416.21	327.87	416.3	1311.36	767.28
chr3	113552585	113553256	672	6.63774	6.65873	6.61645	0.00293661	0.606466	0.951751	106	88.38	107.09	95.86	95.31	113.57	101.87	92.97	119.7	106.55	80.53	87.08
chr8	144248661	144249645	985	6.94071	7.0185	6.85849	0.00256573	0.606466	0.951751	161.48	129.67	68.79	176.53	91.07	150.36	107.69	119.91	88.47	188.33	90.15	101.7
chr12	118307105	118308875	1771	6.96756	7.01166	6.92207	0.00275616	0.606469	0.951751	109.97	134.02	126.24	138.99	143.44	121.57	215.38	105.14	72.86	123.9	119	91.34
chr12	131766262	131767212	951	7.94699	7.90853	7.98445	-0.0028333	0.60648	0.951751	166.43	241.24	265.25	245.23	238.76	284.72	253.22	257.2	202.97	190.19	252.41	363.54
chr20	49385439	49385907	469	4.81892	4.61865	4.99475	-0.00219919	0.606484	0.951751	28.73	18.84	27.66	15.18	25.01	31.99	11.64	26.07	88.47	15.49	22.84	26.79
chr19	55674790	55675705	916	10.579	10.6061	10.5513	0.0033961	0.606494	0.951751	1449.36	1819.79	1400.71	1486.57	1495.31	1700.35	1431.99	1409.38	1389.56	1594.58	1384.68	1793.37
chr16	8632599	8633055	457	4.90108	4.96255	4.83687	0.00222665	0.606501	0.951751	50.52	17.39	26.24	36.74	35.39	20.79	14.55	39.97	52.04	34.07	16.83	14.01
chr9	97938140	97938759	620	6.56877	6.5074	6.62764	-0.00239522	0.60652	0.951751	101.05	115.19	139.72	58.31	78.8	52.79	37.84	90.37	67.66	121.42	171.88	104.13
chr9	89597817	89598574	758	6.1175	6.19455	6.03611	0.0028064	0.606538	0.951751	67.37	73.17	73.05	82.28	60.4	83.18	46.57	64.3	52.04	70	87.74	73.07
chr3	182947981	182948216	236	3.56234	3.59	3.53415	-0.00216954	0.606544	0.951751	14.86	9.42	10.64	11.18	14.16	12	5.82	14.77	0	21.06	12.02	15.83
chr17	76467858	76468680	823	6.92222	6.99143	6.84953	0.00267252	0.606581	0.951751	104.02	194.15	87.23	97.45	130.23	150.36	84.41	110.35	93.68	140.63	152.65	110.22
chr2	121284439	121285664	1226	6.34768	6.22753	6.45859	-0.00220249	0.606588	0.951751	94.11	140.54	84.4	46.33	33.03	51.19	116.42	96.45	135.31	35.93	102.17	41.41
chr20	50109915	50110606	692	8.77188	8.72719	8.81522	-0.00282685	0.606591	0.951751	393.3	404.96	540.42	430.55	522.34	251.13	366.73	507.45	431.96	396.48	584.16	415.91
chr13	111203820	111204749	930	8.08588	8.11959	8.05137	0.00296531	0.606632	0.951751	241.73	255.73	284.4	309.93	235.46	341.51	247.4	232.87	291.44	212.49	294.48	313
chr6	156875120	156875398	279	3.55582	3.45514	3.64993	-0.00195271	0.606635	0.951751	6.93	4.35	17.73	17.57	8.02	11.2	11.64	22.59	10.41	17.97	6.01	6.7
chr19	35740271	35741405	1135	11.3227	11.3491	11.2958	0.00337696	0.606654	0.951751	2476.69	2940.5	2244.68	2493.85	2441.38	3054.39	2555.46	2515.51	2149.4	2326.21	2953.25	2585
chr13	28574130	28575096	967	5.97152	6.0301	5.91045	0.00259106	0.606717	0.951751	60.43	45.64	87.94	51.12	58.98	87.98	87.32	67.78	46.84	39.65	49.28	70.03
chr6	667116	668062	947	7.80748	8.03699	7.53442	0.00132977	0.606723	0.951751	163.46	1.45	305.67	278.78	261.88	564.65	136.8	1.74	301.85	169.12	334.15	168.68
chr3	141679010	141679532	523	4.66675	4.78651	4.53614	0.00233331	0.606726	0.951751	16.84	23.18	37.59	23.96	26.42	37.59	11.64	16.51	15.61	22.3	40.87	32.27
chr1	110011519	110012529	1011	11.6107	11.6429	11.5777	0.00313983	0.606731	0.951751	3137.48	3165.08	3392.9	3051.41	3047.71	3392.7	2485.61	2881.33	2414.82	2866.41	4105.95	3585.51
chr12	101923090	101923335	246	3.67941	3.80201	3.54541	0.00217656	0.606743	0.951751	12.88	7.97	20.57	14.38	15.1	12.8	5.82	6.95	10.41	14.87	20.43	11.57
chr5	55220355	55221225	871	6.14983	6.23391	6.06056	0.00259282	0.606749	0.951751	70.34	84.04	87.94	47.93	87.76	73.58	29.11	87.76	62.45	56.99	66.11	98.04
chr19	5292666	5294035	1370	8.93935	8.98567	8.89149	0.00272537	0.606755	0.951751	582.52	765.01	475.89	432.15	486.95	299.12	413.3	523.96	645.34	370.46	552.91	343.45
chr12	22154611	22154813	203	3.34649	3.4035	3.28713	0.00191615	0.606758	0.951751	16.84	5.8	7.8	8.79	12.27	12	2.91	10.43	20.82	11.77	10.82	1.83
chr10	45330563	45331112	550	4.24034	4.12649	4.34587	-0.00176587	0.60678	0.951751	4.95	15.94	5.67	40.74	15.1	22.39	17.46	60.82	5.2	17.35	10.82	10.35
chr1	2822022	2822437	416	4.35799	4.12286	4.56012	-0.00195999	0.606789	0.951751	15.85	19.56	13.48	13.58	18.87	23.19	5.82	30.41	72.86	14.87	6.01	11.57
chr8	93693792	93694369	578	4.68087	4.6831	4.67864	0.00235001	0.606795	0.951751	23.78	24.63	22.69	24.76	25.48	32.79	23.28	31.28	52.04	16.11	8.41	22.53
chr1	186082185	186082993	809	7.05097	6.97759	7.12079	-0.00263036	0.606797	0.951751	103.03	144.16	117.02	171.74	153.82	66.38	154.26	120.78	161.33	152.4	162.27	84.04
chr5	14957213	14957786	574	5.42505	5.29731	5.5424	-0.00250413	0.606803	0.951751	49.53	26.08	31.21	42.34	42	44.79	32.02	36.49	93.68	52.04	27.65	37.76
chr11	33868060	33868279	220	5.88597	5.86686	5.90484	-0.00277293	0.606818	0.951751	62.41	52.16	63.12	59.11	50.96	62.38	49.48	71.25	41.63	55.14	84.14	57.85
chr4	146059148	146060835	1688	11.2439	11.2885	11.198	0.00285775	0.606834	0.951751	2406.36	2658.7	2367.37	2787.01	2650.88	2137.84	1606.62	1834.28	1722.64	2372.05	3541.02	3018.58
chr8	85501262	85501483	222	3.59322	3.28932	3.84411	-0.0015909	0.606837	0.951751	6.93	4.35	3.55	29.56	7.08	7.2	17.46	2.61	41.63	13.63	9.62	1.22
chr5	53095952	53096265	314	5.31088	5.31562	5.30612	0.00251994	0.606847	0.951751	43.59	35.5	48.23	47.13	34.92	29.59	55.3	36.49	62.45	32.83	18.03	32.27
chr1	63329660	63330194	535	4.78868	4.63212	4.9299	-0.00219678	0.606874	0.951751	32.69	32.6	18.44	7.19	30.67	27.19	23.28	24.33	62.45	31.59	13.22	28.01
chr6	36559255	36559781	527	5.44736	5.5422	5.34585	0.00233898	0.606877	0.951751	78.26	44.92	28.37	40.74	58.51	28.79	64.03	25.2	20.82	56.99	27.65	49.33
chr19	27774935	27775179	245	4.5527	4.52293	4.58188	-0.00252666	0.606888	0.951751	19.81	28.25	24.82	22.37	20.29	22.39	23.28	18.25	15.61	26.02	27.65	32.88
chr1	151346717	151347839	1123	11.7523	11.7805	11.7235	0.00329586	0.606893	0.951751	3792.31	3594.67	3359.57	3089.76	3387.44	3883.78	2893.08	3148.95	2862.39	3304.39	4128.79	3952.1
chr6	39724669	39725799	1131	8.43654	8.4912	8.37973	0.00252181	0.606903	0.951751	278.38	367.29	395.03	246.83	656.35	215.14	384.19	286.74	562.07	242.22	308.91	214.35
chr18	49510547	49511129	583	5.6711	5.52083	5.80719	-0.00225269	0.606909	0.951751	56.47	57.23	31.21	44.73	41.05	44.79	110.6	37.36	93.68	45.84	18.03	30.45
chr1	248184056	248184346	291	3.15294	3.48382	2.72286	0.00115859	0.606917	0.951751	0	1.45	0	46.33	19.35	0	5.82	12.16	5.2	0.62	2.4	13.4
chr12	93166727	93168189	1463	9.43561	9.40412	9.46644	-0.00295765	0.606918	0.951751	685.55	590.42	712.76	635.84	708.73	731.81	698.53	692.53	478.8	562.5	967.59	844.62
chr12	14487280	14487703	424	4.41037	4.49104	4.32492	0.00219718	0.606924	0.951751	36.66	26.8	21.99	9.59	15.1	24.79	8.73	30.41	31.23	11.77	19.23	18.88
chr2	226874898	226875987	1090	6.53188	6.61785	6.44046	0.00259334	0.606934	0.951751	77.27	89.11	125.53	118.22	94.37	84.78	69.85	121.65	57.25	84.87	51.68	135.8
chr2	134021114	134021355	242	4.07261	3.98789	4.15263	-0.00211518	0.606934	0.951751	9.91	10.14	12.77	25.56	26.42	10.4	5.82	20.85	15.61	17.97	32.45	14.01
chr7	39742105	39742729	625	5.59011	5.69139	5.48119	0.00191462	0.606943	0.951751	29.72	74.62	91.49	73.49	12.74	27.99	113.51	18.25	31.23	26.02	57.69	21.31
chr9	6581239	6581603	365	6.20946	6.1369	6.27855	-0.00275304	0.606954	0.951751	80.24	51.44	87.23	59.91	80.22	63.18	72.76	63.43	98.88	61.33	85.34	84.04
chr15	72141311	72142020	710	6.29235	6.23588	6.34669	-0.00248887	0.606972	0.951751	100.06	66.65	75.18	79.88	42.47	87.98	46.57	80.81	67.66	71.86	156.26	65.16
chr3	31724720	31724985	266	3.80676	3.77359	3.83918	-0.00218843	0.607005	0.951751	14.86	10.87	16.31	15.18	16.04	8.8	2.91	28.67	10.41	14.25	15.63	14.01
chr13	94326485	94326672	188	4.90745	4.84188	4.97017	-0.00232989	0.607014	0.951751	15.85	23.91	34.75	36.74	26.42	34.39	20.37	62.56	26.02	22.3	32.45	24.36
chr11	10930566	10931871	1306	9.11755	9.15641	9.07761	0.00300816	0.60704	0.951751	481.47	696.91	617.02	494.46	594.07	539.86	625.77	621.28	421.55	555.69	418.29	599.21
chr15	84750680	84750936	257	8.21006	8.18459	8.23509	-0.00300286	0.607094	0.951751	291.26	311.51	315.6	330.7	287.83	208.74	305.61	271.97	239.4	321.52	313.72	355.63
chr8	85007513	85007904	392	4.83063	4.93591	4.71705	0.00205588	0.607095	0.951751	45.57	23.18	29.08	29.56	49.07	7.2	23.28	44.31	26.02	32.21	22.84	9.13
chr17	2853149	2855059	1911	8.13044	8.06441	8.19358	-0.00270367	0.607115	0.951751	240.73	312.23	273.05	226.06	266.13	287.92	363.82	410.13	379.92	217.44	153.85	231.4
chr6	2232162	2232880	719	7.26842	7.21581	7.31919	-0.00279962	0.60712	0.951751	169.41	139.82	142.55	185.32	150.05	104.77	154.26	190.29	182.15	189.57	126.21	115.7
chr17	1273763	1274368	606	6.31598	6.38125	6.24762	0.00266808	0.607125	0.951751	69.35	62.3	112.06	94.26	85.41	76.78	49.48	57.35	83.27	111.51	74.52	79.77
chr9	68685516	68686446	931	6.79547	6.85802	6.73008	0.00281693	0.607191	0.951751	122.84	105.04	96.45	100.65	109.47	161.56	107.69	108.61	83.27	109.03	92.55	135.8
chr5	150129982	150130381	400	4.8515	4.67696	5.00718	-0.00224129	0.607199	0.951751	21.79	27.53	26.24	17.57	25.95	34.39	58.21	26.94	52.04	27.26	8.41	20.1
chr22	31569253	31569442	190	3.33962	3.42218	3.25205	0.00188448	0.607211	0.951751	17.83	5.8	9.93	18.37	5.19	7.2	17.46	7.82	10.41	13.01	4.81	3.65
chr8	30545156	30545424	269	4.67076	4.76629	4.56845	0.00223413	0.607214	0.951751	34.67	28.98	26.24	14.38	38.22	20.79	20.37	13.03	26.02	19.82	16.83	46.28
chr19	10288721	10288887	167	5.27465	5.36467	5.17863	0.00242607	0.607221	0.951751	68.36	36.22	21.99	27.16	51.9	41.59	37.84	50.4	26.02	37.17	37.26	28.62
chr10	11663885	11664785	901	8.78055	8.82584	8.73378	0.0028232	0.607244	0.951751	498.31	458.57	408.51	603.09	424.67	329.51	459.87	368.42	390.33	551.97	501.22	282.55
chr22	39914991	39915744	754	5.93044	6.03963	5.8123	0.00245655	0.607254	0.951751	76.28	40.57	64.54	60.71	56.62	95.97	64.03	84.28	10.41	43.36	55.29	79.77
chr2	100273898	100274716	819	6.54715	6.61561	6.47528	0.00271054	0.607256	0.951751	111.95	70.27	85.82	105.44	90.12	124.77	46.57	86.02	98.88	117.08	80.53	104.74
chr8	107779850	107780077	228	3.66022	3.35453	3.91232	-0.00178862	0.607256	0.951751	12.88	5.8	11.35	7.99	8.97	14.4	29.11	11.3	36.43	7.43	1.2	4.87
chr15	44999200	44999434	235	4.06613	3.87368	4.2359	-0.00200605	0.607264	0.951751	16.84	3.62	14.89	11.98	19.82	20.79	29.11	16.51	31.23	20.44	4.81	10.96
chr2	218870839	218872012	1174	8.25157	8.21658	8.28574	-0.00293218	0.607264	0.951751	236.77	289.78	331.91	333.1	342.09	251.13	276.5	413.6	281.04	275.06	349.77	276.46
chr10	52474352	52474600	249	3.80671	3.68221	3.92131	-0.0021105	0.607267	0.951751	12.88	6.52	9.93	11.18	16.51	19.99	14.55	24.33	15.61	7.43	19.23	9.74
chr20	62292871	62293074	204	3.90921	4.03339	3.77334	0.00177316	0.607276	0.951751	16.84	17.39	5.67	23.96	28.78	5.6	0	8.69	26.02	31.59	7.21	8.53
chr2	86518574	86518820	247	3.84067	3.68613	3.98025	-0.002147	0.607302	0.951751	20.8	10.14	12.77	13.58	12.74	7.2	37.84	10.43	10.41	13.01	9.62	13.4
chr14	23953270	23954489	1220	10.4782	10.4557	10.5004	-0.00340645	0.607302	0.951751	1340.39	1321.38	1331.2	1222.96	1472.19	1737.94	1487.29	1457.17	1290.68	1398.82	1623.87	1433.47
chr5	140647096	140648363	1268	11.1477	11.1752	11.1197	0.00344628	0.607319	0.951751	2225.06	2494.25	2277.3	2173.53	2171.48	2532.93	2022.83	2165.34	1785.09	2291.51	2597.47	2488.79
chr20	32040039	32041092	1054	11.0782	11.106	11.0498	0.00331418	0.60733	0.951751	1957.58	2047.27	2222.69	2222.26	2184.22	2590.52	1938.42	2076.71	1889.18	1852.91	2389.53	2572.83
chr7	1137731	1138666	936	11.061	11.0913	11.0301	0.00313923	0.60733	0.951751	2037.82	2627.54	1856.73	1990.61	2069.55	2508.94	2232.39	2172.29	1977.65	1822.56	1729.64	2612.41
chr6	12354607	12354845	239	4.48022	4.55386	4.40262	0.00201779	0.607331	0.951751	31.7	12.32	13.48	35.15	38.69	9.6	34.93	9.56	26.02	30.36	10.82	15.22
chr1	115088873	115090526	1654	9.39374	9.36237	9.42445	-0.00309834	0.607349	0.951751	554.78	845.42	643.97	535.2	682.77	687.02	663.6	672.54	692.18	650.47	629.84	814.17
chr16	89460630	89460858	229	3.88218	3.81067	3.9503	-0.00228682	0.607357	0.951751	23.78	13.76	11.35	10.38	11.32	13.6	14.55	11.3	15.61	21.06	16.83	13.4
chr19	52095103	52096502	1400	9.44916	9.41769	9.47996	-0.00315271	0.607389	0.951751	717.25	670.83	674.47	564.75	630.87	845.38	721.82	761.17	754.63	591.62	651.47	803.82
chr12	46209627	46209831	205	5.90472	5.99192	5.81191	0.00255115	0.607389	0.951751	40.62	68.82	68.08	67.9	94.84	41.59	43.66	55.61	41.63	76.82	46.88	72.47
chr6	63685152	63686257	1106	7.96913	8.00222	7.93526	0.00294935	0.60741	0.951751	201.11	199.95	341.84	274.79	262.35	258.33	241.58	232	265.42	250.9	224.77	253.93
chr17	70137258	70137883	626	5.66443	5.73712	5.58787	0.00252595	0.607411	0.951751	93.12	34.05	41.84	47.93	51.9	51.19	37.84	42.58	57.25	56.99	34.86	59.07
chr11	19553765	19554054	290	5.16843	4.96784	5.3445	-0.00199036	0.607419	0.951751	44.58	29.7	26.95	46.33	25.01	15.2	58.21	29.54	104.09	24.78	18.03	9.13
chr12	96386475	96387981	1507	7.09082	7.05009	7.13043	-0.00290324	0.607422	0.951751	116.9	147.06	158.16	135.8	131.65	105.57	154.26	112.09	130.11	130.71	146.64	166.85
chr12	69154397	69154901	505	6.17632	6.15097	6.20123	-0.0027737	0.607423	0.951751	79.25	61.58	64.54	67.9	65.12	87.98	52.39	87.76	72.86	86.11	56.49	85.86
chr12	123268075	123268596	522	6.79822	6.78125	6.815	-0.00276852	0.607428	0.951751	96.1	126.78	135.46	93.46	119.38	88.78	101.87	123.39	57.25	138.15	109.38	145.54
chrX	108090946	108092264	1319	10.9155	10.9426	10.8879	0.00350643	0.607444	0.951751	1945.69	2136.37	1951.06	1824.46	1878.93	2072.25	1862.75	1757.82	1509.26	1966.28	2079.42	2194.06
chr5	43483325	43484756	1432	11.559	11.5903	11.527	0.00316662	0.607446	0.951751	2997.79	3194.06	2919.85	2522.61	3024.59	3841.39	2505.98	3151.56	2383.59	2851.54	3407.6	3406.48
chr4	169619366	169621164	1799	11.6735	11.6476	11.6989	-0.00322057	0.607452	0.951751	3485.2	3425.88	3186.52	2939.58	3095.37	3117.58	2913.46	2729.27	2737.49	4108.49	3702.09	3756.02
chr9	8649141	8649583	443	4.67574	4.4736	4.853	-0.00196	0.607482	0.951751	34.67	11.59	38.3	11.18	20.76	16.8	66.94	12.16	46.84	12.39	19.23	15.83
chr12	14510640	14510851	212	3.82684	3.90329	3.74611	0.00230379	0.607485	0.951751	16.84	18.84	14.18	15.18	12.74	12	23.28	11.3	5.2	10.53	19.23	10.96
chr15	42184293	42184594	302	4.42102	4.52456	4.30947	0.00220082	0.607487	0.951751	26.75	22.46	17.02	31.95	23.12	16.8	8.73	23.46	26.02	37.79	13.22	9.74
chr1	44673823	44674995	1173	12.2705	12.2486	12.292	-0.00356941	0.607496	0.951751	5043.54	5135.56	4676.59	4552.36	4213.19	5576.13	4834.42	4481	5095.06	4602.85	5606.02	5470.22
chr8	48008078	48009136	1059	10.3446	10.3746	10.3139	0.00313071	0.607517	0.951751	1307.69	1569.86	1167.37	1204.59	1325.44	1390.83	1341.76	1228.65	1280.27	1204.92	961.58	1620.42
chr6	90256576	90257098	523	4.93773	4.94103	4.93441	0.00217876	0.607523	0.951751	20.8	44.19	27.66	31.95	16.51	43.19	20.37	26.07	78.07	14.25	26.44	18.27
chr1	197919712	197920678	967	6.47902	6.55974	6.39352	0.00269474	0.607537	0.951751	105.01	105.77	104.26	54.32	99.09	97.57	75.67	96.45	46.84	73.1	104.57	107.78
chr1	36397167	36398321	1155	9.99942	9.98233	10.0163	-0.00337796	0.607538	0.951751	986.71	1020.01	1039	968.15	940.41	1114.91	1100.19	1075.72	759.84	1011.64	1057.74	1208.77
chr13	99231592	99232151	560	9.73521	9.70842	9.76151	-0.00311364	0.607538	0.951751	902.51	774.43	934.75	736.49	943.71	727.81	823.68	742.06	765.04	1037.65	799.31	1040.09
chr3	52339506	52340026	521	5.34203	5.38525	5.29748	0.00256769	0.607545	0.951751	36.66	37.67	39.72	42.34	36.8	57.58	34.93	50.4	52.04	22.3	32.45	43.84
chr20	15936746	15937692	947	8.8712	8.83113	8.91018	-0.00281932	0.607547	0.951751	323.95	431.77	624.82	379.43	452.04	520.66	445.31	437.93	343.49	431.79	658.68	569.37
chr4	110483958	110484612	655	6.69624	6.59667	6.78938	-0.00260979	0.60755	0.951751	89.16	77.52	116.31	118.22	112.3	67.18	130.97	63.43	182.15	116.47	80.53	90.12
chr6	144013483	144013739	257	4.03443	4.094	3.97231	0.00222117	0.607551	0.951751	25.76	16.66	13.48	8.79	16.99	20.79	23.28	21.72	15.61	13.01	12.02	8.53
chr2	88669511	88669977	467	6.12777	6.0871	6.16732	-0.00270934	0.607566	0.951751	72.32	44.92	78.01	62.31	57.57	92.78	72.76	68.64	62.45	66.29	68.51	92.56
chr5	140348141	140348443	303	5.19984	5.1441	5.2535	-0.00222717	0.607578	0.951751	64.39	34.05	19.15	43.14	22.65	28.79	37.84	38.23	10.41	48.94	69.71	23.75
chr12	64780322	64782530	2209	9.20262	9.17825	9.22659	-0.00319265	0.607582	0.951751	486.42	646.93	651.06	550.37	607.75	533.46	654.87	545.68	499.62	616.4	574.54	703.34
chr14	20742044	20742719	676	5.26261	5.38167	5.13284	0.00189877	0.607587	0.951751	84.21	10.87	26.95	28.76	16.99	82.38	34.93	54.74	41.63	14.25	14.42	50.54
chr19	33260630	33261427	798	5.47259	5.32443	5.60695	-0.00247699	0.607603	0.951751	48.54	25.36	33.33	40.74	47.66	44.79	37.84	39.97	104.09	45.22	34.86	30.45
chrX	101417946	101418999	1054	7.25197	7.19947	7.30262	-0.00286752	0.607612	0.951751	131.76	183.28	155.32	148.58	142.97	119.97	177.54	181.6	171.74	120.8	122.6	172.94
chr17	45832125	45832767	643	5.55143	5.47136	5.62729	-0.00265311	0.60763	0.951751	41.61	47.81	44.68	47.13	45.77	39.19	52.39	55.61	62.45	61.33	27.65	37.15
chr1	27445271	27445942	672	6.48968	6.58326	6.38961	0.002263	0.607634	0.951751	97.09	44.19	96.45	171.74	114.66	51.19	46.57	93.84	78.07	134.43	111.78	38.36
chr2	68833145	68833399	255	5.97199	6.03687	5.90405	0.00262475	0.607642	0.951751	62.41	57.23	70.21	93.46	69.83	40.79	32.02	49.53	72.86	66.91	64.91	73.07
chr2	231395344	231395854	511	7.89879	7.86083	7.93577	-0.00278553	0.607655	0.951751	245.69	334.69	174.47	214.08	243.48	182.35	259.04	251.99	176.95	282.49	189.91	308.74
chr1	182340295	182340772	478	4.18946	4.02993	4.3331	-0.00194592	0.607672	0.951751	13.87	13.04	12.77	11.98	20.76	25.59	55.3	19.12	10.41	12.39	2.4	21.31
chr7	106871734	106872510	777	7.69878	7.64524	7.7504	-0.00269028	0.607672	0.951751	246.68	204.29	231.91	224.46	190.63	103.17	160.08	163.36	234.2	296.12	246.41	191.82
chr6	43770808	43771668	861	9.01243	8.97578	9.04817	-0.00310284	0.607716	0.951751	518.12	659.96	511.35	423.36	452.98	455.08	532.63	483.12	603.7	488.78	508.44	559.63
chr11	68118935	68119333	399	7.19894	7.26754	7.1269	0.00267965	0.607741	0.951751	129.78	147.06	161.7	208.49	183.08	94.38	101.87	206.8	109.29	162.93	127.41	130.32
chr2	164954284	164954682	399	5.82434	5.71071	5.92967	-0.00238117	0.607742	0.951751	60.43	33.32	29.79	75.89	50.02	64.78	23.28	48.66	119.7	52.66	73.32	48.11
chr5	143402522	143402816	295	8.76917	8.81326	8.72368	0.00295996	0.607758	0.951751	441.84	486.1	431.91	369.84	443.07	526.26	366.73	377.98	343.49	370.46	549.3	528.57
chr11	10759031	10759299	269	4.14448	4.31814	3.94702	0.00211918	0.607794	0.951751	23.78	10.14	15.6	19.17	30.2	20.79	14.55	9.56	0	25.4	15.63	27.4
chr1	51768846	51769282	437	4.92637	4.83534	5.012	-0.00252287	0.607801	0.951751	36.66	23.18	29.08	27.16	26.42	28.79	20.37	41.71	52.04	31.59	16.83	31.06
chr12	57604463	57605593	1131	7.02915	6.97234	7.0838	-0.00273961	0.607815	0.951751	149.59	133.3	129.79	107.04	150.52	83.18	183.36	139.9	109.29	106.55	169.48	105.35
chr3	107429784	107432491	2708	10.5233	10.5572	10.4885	0.00306203	0.607826	0.951751	1033.28	1827.76	1745.39	1453.82	1471.71	1508.4	1493.11	1582.3	1197	1309.61	1420.74	1617.38
chr2	226898871	226899192	322	3.88199	3.92752	3.83498	0.00204357	0.607831	0.951751	13.87	6.52	26.24	20.77	15.1	8.8	5.82	17.38	31.23	13.01	6.01	12.18
chr5	154868638	154869087	450	4.43098	4.43985	4.42206	0.00229948	0.607841	0.951751	19.81	21.73	15.6	23.17	28.31	21.59	17.46	20.85	41.63	8.67	14.42	25.58
chr20	38197425	38197926	502	4.07008	3.93549	4.19318	-0.00175106	0.607844	0.951751	19.81	5.07	12.06	35.95	16.51	2.4	5.82	36.49	20.82	28.5	10.82	7.31
chr1	150268277	150269814	1538	10.5824	10.61	10.5543	0.00356014	0.607851	0.951751	1699.01	1681.43	1482.27	1407.48	1521.73	1585.18	1434.9	1530.16	1223.02	1502.9	1663.53	1667.92
chr15	65086323	65087135	813	5.18113	5.2795	5.07556	0.00246181	0.607862	0.951751	21.79	28.25	39.01	53.52	32.09	58.38	32.02	45.18	20.82	38.41	36.06	29.84
chr6	128312275	128312488	214	3.73236	3.77985	3.68326	0.00210593	0.60788	0.951751	5.94	11.59	7.09	23.96	14.63	19.19	11.64	10.43	20.82	13.63	10.82	9.74
chr12	67451940	67452778	839	7.08104	7.04016	7.1208	-0.00277236	0.607884	0.951751	131.76	165.9	99.29	143.78	119.38	129.57	154.26	167.7	98.88	119.56	188.71	105.96
chr11	64007065	64008344	1280	6.87453	6.74785	6.99099	-0.0022212	0.607891	0.951751	188.23	79.69	104.96	109.44	74.55	87.98	183.36	92.97	286.24	94.16	52.89	53.59
chr15	63841847	63842599	753	6.45869	6.40919	6.50654	-0.0024847	0.607955	0.951751	131.76	123.88	69.5	73.49	58.51	52.79	87.32	62.56	52.04	126.38	104.57	112.66
chr11	128965343	128965966	624	7.0498	7.09268	7.00561	0.00274915	0.607963	0.951751	125.82	87.66	142.55	186.92	155.24	120.77	104.78	138.16	150.93	128.86	151.45	96.82
chr6	63571861	63574005	2145	12.5671	12.5419	12.5918	-0.0033164	0.607969	0.951751	5754.85	6785.83	5839.7	5502.93	5750.02	6147.18	5404.89	5614.07	5703.97	5422.44	7414.99	7479.77
chr4	184437679	184439038	1360	7.01667	6.95498	7.07583	-0.00284751	0.607987	0.951751	153.56	104.32	127.66	112.63	127.87	118.37	195.01	119.04	135.31	104.08	119	137.01
chr10	80382959	80383511	553	5.42654	5.31368	5.53122	-0.00227157	0.607991	0.951751	42.6	29.7	21.99	64.7	29.25	50.39	64.03	36.49	62.45	46.46	13.22	54.81
chr4	15832916	15833342	427	4.06331	4.16874	3.94957	0.00222072	0.608001	0.951751	17.83	22.46	9.93	15.98	11.32	30.39	20.37	15.64	10.41	11.15	14.42	20.7
chr10	70116109	70116837	729	5.82985	5.71787	5.93375	-0.00254234	0.608001	0.951751	60.43	56.51	45.39	55.12	39.16	59.18	81.5	64.3	93.68	57.61	26.44	43.24
chr2	72893197	72894334	1138	6.12275	6.02434	6.21488	-0.00261237	0.608003	0.951751	69.35	67.37	80.85	49.53	59.45	63.98	75.67	66.04	114.5	89.21	62.5	37.76
chr12	53072706	53073536	831	6.12986	6.0528	6.203	-0.00266319	0.60801	0.951751	70.34	39.84	63.83	79.88	76.44	67.98	87.32	92.97	83.27	50.8	62.5	65.16
chr19	43744972	43745812	841	6.55942	6.58737	6.53092	0.00269254	0.608032	0.951751	119.87	110.84	95.04	74.29	74.55	102.37	116.42	111.22	119.7	76.2	64.91	66.38
chr6	151675598	151676390	793	5.62066	5.64543	5.59547	0.00251564	0.608047	0.951751	62.41	55.78	34.04	61.51	53.79	32.79	34.93	36.49	88.47	57.61	36.06	36.54
chr2	27369865	27371585	1721	11.9421	11.9209	11.9631	-0.0035686	0.608056	0.951751	3552.57	4360.41	3787.23	3531.49	3651.21	4382.04	4028.2	3921.42	3705.5	3569.53	4581.93	4148.19
chr3	48194493	48195066	574	4.88829	4.97743	4.79327	0.00227107	0.608086	0.951751	48.54	28.98	23.4	27.16	19.35	41.59	58.21	30.41	10.41	32.83	15.63	18.88
chr1	116498782	116499382	601	5.5578	5.42413	5.68013	-0.00247691	0.608091	0.951751	42.6	52.16	40.43	42.34	40.11	39.99	72.76	42.58	83.27	56.99	25.24	26.79
chr5	95739956	95740270	315	3.67399	3.59662	3.74742	-0.00191346	0.608092	0.951751	6.93	20.28	4.26	11.98	17.93	11.2	5.82	12.16	10.41	29.74	6.01	16.44
chr16	66650638	66651648	1011	7.42505	7.38063	7.46815	-0.00285132	0.608102	0.951751	175.35	133.3	197.16	146.98	133.53	213.54	177.54	172.91	192.56	210.63	137.03	171.72
chr17	1583399	1583889	491	4.33476	4.26754	4.39899	-0.00232023	0.608102	0.951751	15.85	16.66	26.24	20.77	16.04	19.99	11.64	24.33	20.82	10.53	31.25	28.01
chr1	51517913	51519778	1866	10.8192	10.7847	10.8528	-0.00302392	0.608103	0.951751	1219.52	2190.71	2034.04	1667.89	1657.15	1815.52	1787.08	1894.24	1883.98	1459.53	1865.47	2205.63
chr4	8162584	8163148	565	8.69487	8.7503	8.63721	0.00277595	0.608123	0.951751	364.57	431.77	445.39	413.78	336.43	591.84	366.73	333.66	291.44	447.9	330.54	618.7
chr3	126197932	126198528	597	4.46707	4.24077	4.66264	-0.0020592	0.608123	0.951751	12.88	17.39	17.73	10.38	35.86	19.19	40.75	13.9	52.04	21.68	12.02	11.57
chr2	196979286	196979531	246	3.79047	3.97419	3.57989	0.00214125	0.608129	0.951751	18.82	11.59	15.6	14.38	9.91	23.99	8.73	15.64	0	8.67	20.43	18.27
chr15	27956324	27956563	240	4.63977	4.76424	4.50353	0.00220688	0.608134	0.951751	14.86	36.95	49.65	23.96	16.04	21.59	20.37	38.23	10.41	25.4	25.24	16.44
chr9	90898827	90900443	1617	6.15125	6.22527	6.07322	0.00276595	0.608147	0.951751	72.32	97.8	56.74	68.7	69.36	83.98	58.21	62.56	52.04	80.53	74.52	76.12
chr22	39951599	39952138	540	6.3857	6.3141	6.45391	-0.00257247	0.608149	0.951751	66.38	71	114.18	52.72	62.76	110.37	78.58	86.89	109.29	66.91	61.3	123.01
chr6	46217546	46218101	556	7.04858	7.14865	6.94104	0.00221259	0.60817	0.951751	244.7	87.66	154.61	186.12	146.27	31.99	66.94	86.02	93.68	161.07	131.02	198.52
chr20	57424996	57426078	1083	8.14942	8.11042	8.18739	-0.00276048	0.608178	0.951751	196.15	394.82	329.79	238.84	264.24	234.34	203.74	325.84	228.99	389.04	292.08	309.35
chr6	90198622	90199254	633	4.91298	5.02833	4.78761	0.0024708	0.608196	0.951751	24.77	36.22	40.43	29.56	34.45	30.39	11.64	36.49	20.82	21.68	32.45	42.63
chr14	96100124	96101099	976	6.48356	6.55053	6.41332	0.00245372	0.6082	0.951751	114.92	87.66	111.35	49.53	67	131.97	101.87	125.12	83.27	39.03	82.94	79.16
chr3	53709884	53710634	751	6.04206	5.90054	6.17093	-0.00241529	0.608234	0.951751	76.28	63.75	58.87	67.1	39.64	52.79	72.76	67.78	161.33	42.13	45.68	42.63
chr19	53907660	53908720	1061	5.8647	5.93107	5.79512	0.00266545	0.608234	0.951751	49.53	69.55	64.54	41.54	56.15	84.78	64.03	59.96	41.63	45.84	52.89	68.81
chrX	71629076	71630196	1121	6.39079	6.34054	6.43936	-0.00279336	0.608236	0.951751	94.11	69.55	63.83	92.66	82.1	83.98	69.85	92.97	109.29	90.45	60.1	98.04
chr3	15118485	15119420	936	6.08804	6.1302	6.04461	0.00244426	0.608249	0.951751	23.78	81.14	71.63	78.28	72.67	92.78	52.39	39.97	109.29	65.05	72.12	57.24
chr4	1113298	1114054	757	5.80197	5.71272	5.88601	-0.00218158	0.60825	0.951751	29.72	82.59	72.34	23.17	84.46	22.39	81.5	57.35	20.82	50.18	87.74	57.24
chr12	112894188	112894438	251	3.61874	3.66224	3.57389	0.00181073	0.608254	0.951751	16.84	10.14	9.22	24.76	11.8	3.2	5.82	10.43	31.23	16.11	3.61	4.26
chr21	32611524	32613298	1775	11.0174	11.048	10.9861	0.0031515	0.608266	0.951751	1791.15	2714.48	2169.5	1913.13	2130.42	1985.08	1856.93	1831.68	1837.14	1866.54	2318.61	2459.56
chr12	58186898	58187356	459	5.91843	6.03072	5.79666	0.00196789	0.608284	0.951751	5.94	38.4	113.47	54.32	92.96	87.18	29.11	46.05	67.66	39.65	43.27	107.78
chr10	98134346	98135397	1052	10.4158	10.4413	10.3899	0.00349178	0.608293	0.951751	1438.46	1507.56	1297.87	1230.95	1346.67	1521.2	1394.15	1283.39	1165.78	1225.98	1490.45	1490.72
chr7	1969815	1970238	424	6.22461	6.31004	6.13381	0.00261993	0.608293	0.951751	59.44	50.71	102.84	89.47	81.63	91.98	46.57	94.71	52.04	66.91	67.31	93.78
chr6	28865908	28867328	1421	10.1718	10.2148	10.1275	0.00286519	0.608299	0.951751	1133.34	1343.84	1153.9	1131.1	1066.86	1301.26	640.32	1147.84	1129.34	910.04	1610.65	1273.32
chr1	234598034	234598295	262	6.41399	6.4614	6.36497	0.00272224	0.608333	0.951751	68.36	84.04	100.71	123.02	75.02	77.58	87.32	78.2	78.07	86.11	105.77	59.07
chr22	46788494	46788978	485	5.6894	5.59572	5.77736	-0.00244139	0.608341	0.951751	80.24	47.81	31.91	61.51	43.88	24.79	52.39	51.27	78.07	67.52	40.87	38.97
chr12	54297886	54298269	384	5.13753	5.07573	5.19679	-0.00254877	0.608357	0.951751	31.7	33.32	27.66	35.15	29.73	44.79	37.84	22.59	31.23	39.03	56.49	32.88
chr15	69994593	69995503	911	7.9162	7.85096	7.97861	-0.00266565	0.608362	0.951751	209.03	289.78	241.84	311.53	214.69	118.37	291.05	154.67	301.85	271.96	275.25	218.61
chr12	45244258	45245261	1004	5.6524	5.56512	5.73471	-0.00210239	0.608376	0.951751	48.54	47.81	29.79	85.47	47.66	24.79	78.58	27.81	15.61	119.56	46.88	31.06
chr6	34382234	34382437	204	3.1235	2.92102	3.30102	-0.00181877	0.608378	0.951751	3.96	8.69	17.02	4.79	3.77	7.2	5.82	4.34	20.82	11.15	3.61	13.4
chr13	48505510	48506699	1190	9.36045	9.40341	9.31618	0.00298323	0.608395	0.951751	678.61	618.67	773.05	616.67	658.71	717.41	558.83	618.67	473.6	554.45	736.81	882.37
chr12	12788497	12789108	612	7.75486	7.74168	7.76792	-0.00321379	0.608403	0.951751	205.07	213.71	218.44	211.68	213.75	221.54	227.02	211.15	176.95	250.9	210.35	231.4
chr7	25877711	25878255	545	4.7907	4.6532	4.91624	-0.00239202	0.608412	0.951751	17.83	13.04	31.91	35.95	22.65	29.59	32.02	24.33	46.84	26.64	31.25	20.1
chr21	33968049	33968756	708	5.55015	5.63968	5.4547	0.00234014	0.608451	0.951751	48.54	77.52	25.53	39.14	50.02	58.38	52.39	51.27	26.02	18.58	62.5	52.37
chr4	84492951	84493879	929	5.40305	5.27142	5.52367	-0.002304	0.608469	0.951751	61.42	40.57	46.81	19.17	40.58	23.19	52.39	26.94	78.07	56.99	36.06	25.58
chr10	79252559	79252741	183	5.9752	5.89983	6.04683	-0.00242306	0.608474	0.951751	74.3	51.44	61.7	86.27	61.34	23.19	69.85	77.33	62.45	89.21	62.5	35.32
chr6	3063334	3064541	1208	10.0676	10.0413	10.0934	-0.0032006	0.608477	0.951751	1062.01	1222.85	890.07	866.7	1016.38	1264.47	1231.16	1081.8	936.78	1125	1081.78	1098.55
chr12	120833897	120836264	2368	7.18388	7.23688	7.12885	0.00282761	0.608498	0.951751	136.71	113.74	155.32	176.53	191.57	131.17	145.53	162.49	114.5	162.93	109.38	144.93
chr12	101931513	101932621	1109	9.78371	9.82964	9.73628	0.00287021	0.608506	0.951751	754.9	838.9	1108.51	996.9	905.49	854.97	730.55	789.85	572.48	734.1	1215.2	1075.41
chr1	39683728	39684247	520	4.8119	4.63965	4.96576	-0.00206011	0.608522	0.951751	25.76	35.5	28.37	9.59	20.76	29.59	34.93	46.05	62.45	18.58	7.21	18.27
chr1	11480160	11480391	232	5.42115	5.42794	5.41433	0.00258558	0.608526	0.951751	51.52	42.02	45.39	43.14	41.05	35.19	72.76	32.15	52.04	35.31	25.24	38.36
chr22	17084561	17085966	1406	11.0264	11.0504	11.0019	0.00345308	0.608531	0.951751	1853.56	2484.83	2055.31	2072.89	2040.77	2217.81	2028.65	1963.75	1904.79	1812.02	2372.7	2222.68
chr17	12815507	12816421	915	7.86289	7.77686	7.94407	-0.00242291	0.608536	0.951751	229.84	106.49	214.89	377.03	278.87	108.77	241.58	251.99	374.71	263.29	218.76	127.27
chr18	12307180	12309094	1915	9.83754	9.91795	9.75239	0.00232528	0.60855	0.951751	649.88	1551.75	1016.31	724.51	896.52	965.35	1359.23	876.74	676.57	775.61	334.15	1152.75
chr19	13872523	13873469	947	8.0935	8.14656	8.03841	0.00289667	0.608564	0.951751	336.83	313.68	282.98	234.05	270.37	262.33	282.32	291.96	182.15	304.17	195.92	320.92
chr3	12973749	12975366	1618	8.01519	7.95948	8.06883	-0.00257748	0.608572	0.951751	381.41	336.86	164.54	241.24	240.65	128.77	253.22	232.87	187.36	397.1	247.61	292.91
chr9	42422358	42423141	784	5.07159	4.89798	5.22653	-0.00154619	0.608576	0.951751	37.65	45.64	7.8	60.71	15.1	12	17.46	13.03	20.82	123.28	37.26	12.79
chrX	46652469	46652942	474	4.52742	4.42136	4.62622	-0.0024235	0.60858	0.951751	17.83	18.11	35.46	20.77	23.59	12.8	23.28	21.72	31.23	24.78	25.24	21.92
chr15	56537887	56538294	408	5.40323	5.51632	5.28053	0.00200379	0.608585	0.951751	63.4	49.26	17.02	88.67	30.67	25.59	26.19	16.51	46.84	90.45	27.65	25.58
chr5	50428177	50429311	1135	8.98046	8.95036	9.00995	-0.00294196	0.608599	0.951751	494.35	533.19	539.01	488.87	519.98	392.7	512.26	377.98	385.12	632.5	568.53	616.87
chr3	196641834	196642047	214	7.75915	7.81181	7.70451	0.00275726	0.608602	0.951751	224.88	200.67	256.74	310.73	215.17	139.96	157.17	166.83	218.58	240.36	207.94	260.63
chr16	56681864	56683077	1214	8.9691	9.00724	8.92992	0.00293066	0.608615	0.951751	384.38	494.79	531.91	666.2	553.49	456.68	576.29	423.16	416.35	593.48	507.23	409.83
chr19	12494902	12495974	1073	10.2459	10.2214	10.27	-0.00316802	0.608617	0.951751	1107.58	1167.8	1068.79	1163.05	1206.06	1450.02	1303.93	1081.8	926.37	1275.54	1360.64	1460.27
chrX	7076264	7076951	688	5.05879	5.00902	5.1069	-0.00246372	0.608622	0.951751	34.67	35.5	30.5	18.37	22.18	51.99	40.75	35.63	20.82	29.74	40.87	38.97
chrX	47030392	47030634	243	3.66536	3.54983	3.77232	-0.0021016	0.608624	0.951751	10.9	15.21	12.06	15.18	11.32	5.6	34.93	10.43	0	14.87	12.02	9.74
chr3	167828728	167830902	2175	9.24706	9.29419	9.19834	0.00290326	0.608624	0.951751	594.41	613.6	600.71	538.39	603.97	815.78	471.51	716.86	405.94	529.67	768.06	632.7
chr22	50036361	50036590	230	3.44859	3.36422	3.5283	-0.00199994	0.608633	0.951751	13.87	8.69	7.09	10.38	19.35	2.4	11.64	12.16	5.2	13.63	15.63	10.96
chr10	73626	74315	690	5.20336	5.2849	5.11692	0.00219765	0.608634	0.951751	19.81	39.84	43.26	22.37	64.64	43.99	40.75	66.91	31.23	17.97	30.05	21.31
chr16	85595346	85595637	292	3.56584	3.64861	3.47803	0.00219487	0.608635	0.951751	9.91	7.97	11.35	15.18	10.85	19.99	5.82	11.3	15.61	11.77	13.22	9.13
chr7	1843442	1844866	1425	6.90968	6.85236	6.96482	-0.00274233	0.608639	0.951751	99.07	73.17	119.15	94.26	147.69	159.96	122.24	131.21	135.31	110.27	123.8	126.66
chr22	37377688	37378373	686	5.63878	5.75972	5.50678	0.00210959	0.608641	0.951751	76.28	47.81	34.04	74.29	72.67	19.99	32.02	51.27	31.23	79.3	12.02	66.98
chr14	39419345	39419597	253	3.60704	3.81637	3.3621	0.00184077	0.608655	0.951751	24.77	10.14	12.06	10.38	10.38	16.8	2.91	6.95	5.2	22.3	2.4	21.92
chr1	206575067	206575962	896	9.77137	9.81353	9.72795	0.00300111	0.608668	0.951751	935.2	833.83	927.66	947.38	1011.18	743.8	782.94	845.46	546.46	890.21	911.1	1111.95
chr18	35407914	35408335	422	6.22954	6.12921	6.32334	-0.0026218	0.608676	0.951751	97.09	56.51	61.7	86.27	63.23	55.19	116.42	54.74	109.29	70.62	69.71	59.68
chr16	1677853	1678919	1067	11.5765	11.5553	11.5974	-0.00348083	0.608728	0.951751	2862.07	3477.31	2812.05	2729.5	2873.12	3303.13	3076.45	2814.42	2737.49	3034.29	3342.69	3586.73
chr3	170020811	170021429	619	5.95813	6.00573	5.9089	0.00263192	0.608761	0.951751	73.31	44.92	55.32	69.5	58.51	83.98	46.57	61.69	83.27	48.94	40.87	79.16
chr9	95316791	95318096	1306	10.1343	10.1648	10.1031	0.00308829	0.608765	0.951751	1180.89	1344.56	1009.22	917.02	1060.73	1374.84	1263.18	1038.36	1061.69	976.32	966.39	1293.42
chr9	76393720	76395279	1560	11.2773	11.3101	11.2437	0.00305796	0.608775	0.951751	2097.26	3307.07	2336.87	2069.69	2347.48	3075.99	2450.68	2277.43	2086.95	2326.82	2912.39	2494.88
chr10	30662783	30664130	1348	8.37431	8.30699	8.43863	-0.00247776	0.608795	0.951751	391.32	407.14	309.93	201.3	434.58	155.96	267.77	383.19	239.4	190.19	497.62	503.6
chr12	50088526	50088894	369	7.26267	7.31621	7.20707	0.00285879	0.608795	0.951751	171.39	162.27	119.86	170.14	132.59	199.95	168.81	133.81	114.5	169.12	132.22	168.07
chr11	2867913	2868476	564	3.97036	4.12257	3.80018	0.00205833	0.608811	0.951751	19.81	12.32	12.77	23.96	29.25	6.4	20.37	13.03	0	23.54	12.02	14.61
chr3	48187676	48189121	1446	10.9702	10.9888	10.9513	0.00369025	0.608821	0.951751	2117.08	2161	1939.71	2006.58	1749.64	2218.61	2034.47	1747.39	2086.95	1901.85	2001.29	2108.19
chr5	66471811	66472800	990	6.41948	6.52836	6.30172	0.00205737	0.608822	0.951751	102.04	76.07	25.53	202.1	48.13	99.97	55.3	68.64	78.07	173.46	60.1	37.76
chr1	26233741	26235108	1368	11.7342	11.7563	11.7117	0.00346251	0.608828	0.951751	3423.78	4041.65	3056.02	3219.96	3098.67	3915.77	3384.97	3393.12	3528.55	2855.87	3429.24	3533.14
chr13	44242867	44243966	1100	6.46392	6.51994	6.40564	0.0025797	0.608834	0.951751	106	68.1	102.13	59.11	76.91	138.36	72.76	87.76	109.29	83.01	49.28	106.57
chr19	10963588	10963826	239	6.88666	6.94805	6.82255	0.00268147	0.608846	0.951751	90.15	123.88	121.28	197.3	96.26	111.97	93.14	113.83	109.29	154.87	112.99	95
chr2	45000608	45001673	1066	5.82427	5.69848	5.93996	-0.0024407	0.60885	0.951751	48.54	52.16	51.77	51.12	65.59	42.39	23.28	73.86	130.11	37.17	61.3	42.63
chr3	186826722	186827944	1223	9.63097	9.59141	9.66947	-0.00292288	0.608851	0.951751	636.02	1123.61	752.48	641.44	707.31	767.8	1059.44	811.57	723.41	693.83	746.43	851.32
chr15	58739936	58740375	440	4.61295	4.53632	4.68572	-0.00227189	0.60886	0.951751	19.81	15.94	14.89	34.35	27.84	26.39	11.64	12.16	31.23	31.59	31.25	36.54
chr1	160453346	160453791	446	4.62362	4.75471	4.47942	0.00204686	0.608863	0.951751	34.67	14.49	24.11	37.54	39.16	12	20.37	13.9	10.41	42.75	36.06	10.35
chr17	47188295	47189841	1547	11.4065	11.4293	11.3833	0.00339167	0.608863	0.951751	2808.57	3221.59	2645.38	2425.95	2426.75	3018.4	3032.79	2569.39	2721.88	2287.8	2538.57	2877.3
chr9	36968664	36969781	1118	6.66875	6.73261	6.60193	0.00259879	0.608866	0.951751	106	141.27	119.86	111.83	96.73	62.38	84.41	88.63	93.68	58.23	116.59	141.28
chr16	57416609	57417358	750	8.29813	8.25019	8.34453	-0.00291005	0.608899	0.951751	269.46	331.07	287.94	256.41	297.27	384.7	401.66	384.06	343.49	245.94	296.89	278.29
chr14	73066915	73067718	804	4.94277	5.05125	4.82547	0.00210983	0.6089	0.951751	31.7	71.72	20.57	25.56	30.2	19.19	11.64	15.64	36.43	41.51	19.23	45.67
chr15	73285296	73285981	686	5.22657	5.28116	5.16983	0.00201373	0.608902	0.951751	54.49	22.46	15.6	40.74	81.63	18.4	34.93	27.81	78.07	36.55	25.24	13.4
chr12	122820237	122821572	1336	9.96732	9.93665	9.99735	-0.00300551	0.608916	0.951751	770.75	1074.34	1104.96	965.75	1103.67	860.57	846.97	1078.33	837.9	896.41	1319.77	1153.36
chr3	66407617	66408223	607	6.22851	6.18201	6.27355	-0.00279552	0.608916	0.951751	85.2	65.2	67.38	63.11	70.78	83.98	101.87	92.97	62.45	77.44	66.11	63.33
chr4	109294122	109294327	206	3.66415	3.36796	3.90977	-0.00186962	0.608923	0.951751	14.86	5.8	12.06	11.98	10.85	6.4	0	11.3	52.04	9.29	8.41	9.13
chr8	99315167	99315362	196	2.7954	2.90054	2.682	0.00169574	0.608926	0.951751	7.93	7.97	13.48	8.79	4.25	2.4	0	2.61	15.61	13.01	2.4	4.87
chr16	24991556	24991752	197	4.18993	4.00171	4.35639	-0.0020036	0.608932	0.951751	19.81	12.32	10.64	31.15	11.8	10.4	5.82	14.77	52.04	27.88	10.82	11.57
chr6	158475081	158476244	1164	5.81244	5.89945	5.71985	0.00222054	0.608943	0.951751	102.04	52.16	26.24	92.66	59.45	25.59	75.67	43.45	41.63	62.57	66.11	26.79
chr9	7982628	7983276	649	6.76103	6.73506	6.78655	-0.00275401	0.608943	0.951751	88.17	88.38	145.39	93.46	95.79	127.97	96.05	101.66	72.86	125.14	141.83	124.84
chrX	152941139	152942366	1228	9.40411	9.43079	9.37693	0.0033651	0.608966	0.951751	660.78	773.7	675.88	641.44	615.77	773.4	736.37	711.64	598.5	627.55	610.6	704.56
chr11	73999531	74000053	523	8.71799	8.67	8.76444	-0.00269238	0.608975	0.951751	366.55	454.22	473.05	508.04	444.49	197.55	430.76	371.03	265.42	532.77	536.08	473.16
chr9	5437322	5439298	1977	11.9437	11.9154	11.9715	-0.00314717	0.608977	0.951751	3771.51	4169.88	4034.74	3747.97	4005.57	3447.09	3591.61	3380.09	3330.79	3739.89	5315.14	4737.04
chr1	37765844	37766607	764	5.78116	5.69729	5.86042	-0.00264933	0.60898	0.951751	49.53	51.44	53.9	66.3	50.96	39.19	61.12	52.14	78.07	74.96	38.46	43.84
chr1	167616875	167618268	1394	11.2966	11.2614	11.331	-0.00294098	0.608987	0.951751	1913	2421.08	2545.38	2596.1	2537.63	2715.28	1711.4	2665.84	2055.72	2487.27	3079.46	3457.02
chr8	100336727	100336892	166	3.21442	3.01707	3.38799	-0.00196405	0.608999	0.951751	2.97	6.52	12.06	7.99	9.44	9.6	17.46	13.03	10.41	7.43	10.82	3.65
chr12	76867325	76867672	348	3.78553	3.95293	3.59614	0.00208525	0.609	0.951751	7.93	8.69	19.86	18.37	18.87	19.19	8.73	12.16	5.2	16.11	7.21	23.14
chr19	37922879	37923639	761	9.07502	9.11774	9.031	0.00289265	0.609004	0.951751	401.22	657.79	636.88	599.1	559.15	479.07	448.22	413.6	463.19	514.8	688.73	610.17
chr19	11541363	11541587	225	3.35355	3.49933	3.19136	0.00176295	0.609018	0.951751	23.78	5.8	4.26	18.37	10.85	4.8	8.73	10.43	10.41	17.97	2.4	4.87
chr1	180805385	180805660	276	3.90059	4.02032	3.77002	0.00201233	0.609039	0.951751	16.84	5.8	19.86	17.57	26.9	10.4	0	18.25	20.82	16.11	8.41	18.27
chr7	104941386	104941691	306	8.10851	8.17003	8.04425	0.00270983	0.609043	0.951751	253.61	311.51	348.23	271.59	331.24	211.94	168.81	269.36	192.56	211.87	402.66	338.58
chr10	92573018	92573265	248	7.24174	7.29554	7.18585	0.00298948	0.60905	0.951751	158.51	170.97	160.99	159.76	152.41	139.96	157.17	153.8	98.88	176.56	156.26	130.92
chr6	167130752	167131708	957	7.99166	8.07048	7.90828	0.00246139	0.609073	0.951751	349.71	268.77	141.13	381.03	259.52	212.74	165.9	192.03	145.72	416.3	354.58	166.85
chr3	66312009	66312421	413	4.78549	4.92411	4.63212	0.00200375	0.609082	0.951751	40.62	8.69	19.86	32.75	41.05	39.19	14.55	58.22	15.61	16.11	12.02	32.27
chr2	69386498	69387673	1176	10.7519	10.7171	10.7859	-0.00303255	0.609086	0.951751	1392.89	2240.69	1566.66	1442.63	1584.49	1872.31	1938.42	1532.77	1878.77	1417.41	1759.69	2066.18
chr17	8726397	8726873	477	5.30459	5.19785	5.40398	-0.00253969	0.609088	0.951751	53.5	22.46	36.17	26.36	37.75	43.99	52.39	36.49	57.25	34.69	34.86	38.36
chr15	44738254	44738702	449	5.11443	5.1212	5.10764	0.00251388	0.60909	0.951751	27.74	47.81	27.66	28.76	42.47	34.39	23.28	36.49	62.45	24.16	31.25	29.23
chr17	21510991	21512256	1266	8.31934	8.29415	8.34411	-0.00301217	0.609093	0.951751	274.42	341.94	352.48	303.54	322.28	288.72	416.21	359.73	202.97	302.93	330.54	337.36
chr1	202850676	202851205	530	4.47898	4.34889	4.59831	-0.00198313	0.609116	0.951751	22.79	13.76	9.93	20.77	38.22	16.8	11.64	21.72	36.43	50.8	16.83	7.92
chr4	138090538	138090806	269	4.55653	4.66022	4.44481	0.00236361	0.609117	0.951751	18.82	33.32	28.37	27.16	16.04	27.99	32.02	29.54	5.2	20.44	28.85	14.61
chr6	156012909	156014190	1282	6.81748	6.74043	6.89063	-0.00263284	0.609132	0.951751	96.1	129.67	114.18	62.31	95.31	143.96	113.51	130.34	166.54	76.82	90.15	134.58
chr16	57522819	57523689	871	8.53935	8.57086	8.50713	0.0032477	0.609136	0.951751	351.69	391.2	393.62	340.29	355.31	449.48	363.82	402.31	327.87	346.3	384.63	358.06
chr17	80474542	80477496	2955	8.3454	8.29678	8.39242	-0.00280561	0.609138	0.951751	309.09	372.36	295.74	249.23	370.88	289.52	349.27	417.08	369.51	343.2	183.9	353.19
chr7	77831487	77832045	559	6.11439	6.18747	6.0374	0.00248676	0.609139	0.951751	69.35	43.47	74.47	70.29	61.34	118.37	46.57	95.58	72.86	42.75	51.68	84.64
chr6	16699047	16699258	212	3.07169	2.81608	3.28875	-0.00153451	0.609143	0.951751	10.9	5.8	1.42	14.38	8.97	0.8	0	4.34	26.02	19.82	6.01	2.44
chr7	468841	469063	223	3.70885	3.52998	3.86797	-0.00205488	0.609159	0.951751	9.91	15.94	12.06	13.58	14.63	3.2	5.82	9.56	31.23	19.2	9.62	12.18
chr18	32866991	32868987	1997	9.38021	9.42704	9.3318	0.00286428	0.60918	0.951751	571.62	656.34	859.57	633.45	781.39	627.83	506.44	663.85	473.6	535.24	838.98	848.27
chr9	97908502	97909235	734	6.68275	6.76025	6.60084	0.00228501	0.60918	0.951751	140.68	179.66	111.35	78.28	84.46	55.99	46.57	64.3	145.72	161.07	115.39	49.33
chr9	137138823	137139570	748	5.64938	5.70187	5.59491	0.00242398	0.60919	0.951751	58.45	65.2	40.43	41.54	46.71	59.98	87.32	32.15	46.84	53.9	18.03	51.76
chr6	27505406	27506033	628	6.35314	6.30728	6.39759	-0.00259587	0.609195	0.951751	75.29	115.91	71.63	96.65	55.68	59.98	96.05	88.63	52.04	111.51	99.76	57.85
chr1	18035228	18035496	269	4.12937	4.24268	4.00639	0.00183213	0.609202	0.951751	34.67	13.76	25.53	23.17	10.85	5.6	0	28.67	31.23	6.81	9.62	20.1
chr7	90238611	90238996	386	4.0521	3.82432	4.24877	-0.00182482	0.609213	0.951751	12.88	11.59	9.22	27.16	19.35	4.8	20.37	13.03	41.63	17.97	19.23	1.83
chr18	55274962	55275553	592	4.87378	4.99875	4.73696	0.00242957	0.609221	0.951751	31.7	36.22	28.37	45.53	31.61	18.4	29.11	28.67	5.2	38.41	34.86	23.75
chr1	99776245	99776493	249	4.23789	4.10373	4.36063	-0.00211385	0.609225	0.951751	12.88	11.59	13.48	27.16	29.25	8.8	23.28	19.99	26.02	30.97	10.82	12.18
chr12	78009113	78009426	314	4.16955	4.07693	4.25657	-0.00199896	0.609227	0.951751	14.86	13.76	5.67	36.74	19.82	10.4	8.73	22.59	20.82	34.69	12.02	15.83
chr1	225477978	225478173	196	6.14364	6.08822	6.197	-0.0026904	0.609228	0.951751	47.55	52.16	77.3	74.29	66.53	90.38	43.66	66.91	93.68	74.34	74.52	87.08
chr2	148598699	148599050	352	4.33941	4.41594	4.25859	0.00208207	0.609236	0.951751	14.86	26.8	17.02	40.74	17.46	11.2	14.55	15.64	31.23	32.83	8.41	12.18
chr9	36641091	36641630	540	3.82464	4.02201	3.59591	0.00173728	0.609237	0.951751	32.69	14.49	10.64	23.17	8.49	8	2.91	13.9	0	13.01	38.46	4.26
chr21	23977978	23978440	463	5.24647	5.15038	5.33656	-0.0024194	0.609241	0.951751	20.8	46.36	40.43	23.96	49.54	31.99	58.21	32.15	36.43	25.4	36.06	54.2
chr6	28542569	28543333	765	5.37016	5.2302	5.49773	-0.00220062	0.609245	0.951751	57.46	52.88	36.88	20.77	21.23	35.99	72.76	19.12	67.66	43.98	46.88	20.7
chr20	31513850	31515217	1368	9.63611	9.66776	9.60376	0.00317557	0.609252	0.951751	741.03	986.69	834.04	739.69	765.35	813.39	844.06	927.13	645.34	667.82	766.86	817.21
chr15	31272693	31273274	582	4.67249	4.61545	4.72735	-0.00238885	0.609267	0.951751	22.79	36.95	19.86	12.78	28.31	26.39	23.28	39.1	20.82	30.97	22.84	21.92
chr7	36283281	36284272	992	8.93665	8.8958	8.97638	-0.00279157	0.60927	0.951751	443.82	565.79	443.26	591.11	512.43	301.52	503.52	405.78	359.1	709.32	549.3	495.08
chr1	226632519	226634576	2058	9.94067	9.98562	9.89426	0.00286485	0.609271	0.951751	1063.99	971.47	1051.77	923.41	939.93	1132.5	794.58	926.27	733.81	711.18	1028.89	1515.07
chr4	101823362	101824614	1253	6.36395	6.44494	6.27814	0.00272134	0.609281	0.951751	70.34	90.56	105.67	80.68	93.9	81.58	87.32	79.07	26.02	79.3	115.39	78.55
chr5	60415514	60416015	502	4.06075	4.19886	3.908	0.00210406	0.609293	0.951751	13.87	28.98	21.28	15.18	8.49	22.39	5.82	17.38	15.61	13.63	9.62	28.01
chr12	109845012	109846042	1031	7.94258	7.91011	7.97433	-0.00301756	0.60931	0.951751	254.6	258.63	207.8	242.84	237.81	241.54	311.43	238.95	223.79	273.82	187.51	273.42
chr6	73724726	73725814	1089	6.50632	6.48307	6.52921	-0.0027641	0.609312	0.951751	93.12	82.59	95.04	75.09	71.72	119.17	69.85	106.01	72.86	109.03	112.99	83.43
chr8	9026256	9026495	240	3.67993	3.76657	3.58775	0.0018547	0.609317	0.951751	8.92	20.28	19.15	14.38	6.13	12.8	8.73	5.21	20.82	22.92	12.02	2.44
chr2	237687466	237688291	826	10.9518	10.9229	10.9802	-0.00310683	0.609343	0.951752	2084.39	2123.33	2122.69	1924.31	1915.73	1478.01	1696.85	1623.14	1899.59	2229.56	2331.83	2339.6
chr6	90107492	90108956	1465	8.7407	8.78715	8.69272	0.0029452	0.609346	0.951752	416.08	454.22	511.35	456.91	455.34	356.71	355.09	352.78	312.26	529.67	508.44	424.44
chr1	184945105	184945408	304	4.82387	4.87981	4.76568	0.00255915	0.609367	0.951752	39.63	25.36	33.33	27.16	28.78	22.39	29.11	29.54	26.02	24.78	32.45	21.31
chr11	61551207	61551407	201	3.48435	3.26664	3.67347	-0.00192532	0.609385	0.951752	10.9	13.04	6.38	13.58	4.25	9.6	5.82	3.48	31.23	15.49	12.02	8.53
chr2	42169031	42170652	1622	11.0631	11.0389	11.0869	-0.00340956	0.609395	0.951752	1860.49	2396.45	2113.47	1949.87	2089.37	2214.62	2174.18	2333.91	2206.65	1807.69	2015.71	2512.54
chr11	96341309	96342112	804	9.50222	9.54583	9.45725	0.00296239	0.609396	0.951752	707.34	872.23	641.84	810.78	692.68	759.8	617.04	621.28	478.8	830.74	917.11	752.67
chr2	96407041	96408005	965	7.03702	6.97989	7.09197	-0.00285886	0.609402	0.951752	133.74	107.22	145.39	133.4	108.05	129.57	116.42	155.54	182.15	143.72	116.59	104.13
chr2	98716159	98716367	209	3.81131	3.85322	3.76815	0.00180723	0.609406	0.951752	26.75	13.76	19.15	16.77	7.08	3.2	11.64	6.08	31.23	9.91	19.23	3.65
chr5	96973538	96974393	856	5.53335	5.42465	5.63444	-0.00242194	0.60941	0.951752	42.6	31.15	39.01	43.14	51.43	50.39	11.64	59.96	93.68	45.22	56.49	31.06
chr6	151690312	151691828	1517	8.3622	8.43007	8.29097	0.00248126	0.609425	0.951752	354.66	281.08	243.97	461.71	570.47	157.56	224.11	344.96	353.9	478.25	276.45	201.56
chr4	40534752	40535495	744	6.95138	7.08547	6.80353	0.00181981	0.609436	0.951752	217.95	170.97	53.19	214.88	112.3	45.59	78.58	98.19	57.25	274.44	108.18	53.59
chr17	42798051	42799211	1161	8.5816	8.54085	8.62124	-0.00301753	0.609447	0.951752	376.46	378.88	317.73	326.71	366.16	468.68	506.44	379.72	400.74	380.99	323.33	371.46
chr16	85308918	85309343	426	8.29875	8.22944	8.36489	-0.00247632	0.60945	0.951752	136.71	326	481.56	342.69	327.47	186.35	218.29	338.88	296.65	206.29	488	429.92
chr5	151164504	151165325	822	7.28845	7.34561	7.22894	0.00284707	0.609468	0.951764	145.63	149.23	158.86	174.94	134.48	212.74	174.63	146.85	104.09	175.94	123.8	174.77
chr12	91326517	91326744	228	3.57024	3.68802	3.44198	0.00211189	0.609485	0.951766	9.91	7.97	12.06	15.98	14.63	16.8	23.28	11.3	0	16.11	7.21	7.31
chr1	15849347	15849596	250	7.64514	7.61206	7.67747	-0.002788	0.609491	0.951766	177.33	226.75	218.44	206.89	194.88	149.56	189.19	192.03	130.11	189.57	318.52	208.87
chr15	42035265	42035957	693	6.33617	6.27857	6.39157	-0.00261687	0.609515	0.951766	60.43	71.72	70.21	135	76.44	51.99	84.41	76.46	83.27	100.98	69.71	88.91
chr11	60417185	60417484	300	3.77843	3.98008	3.54394	0.00197337	0.609524	0.951766	13.87	9.42	26.24	6.39	15.57	23.19	5.82	18.25	0	21.68	9.62	14.61
chr10	103800692	103801220	529	4.33156	4.14468	4.49699	-0.00187599	0.609525	0.951766	19.81	18.84	26.24	6.39	10.85	23.99	5.82	38.23	52.04	6.19	22.84	10.35
chr6	110682031	110683219	1189	8.39675	8.42085	8.37224	0.00303545	0.609541	0.951766	342.77	310.06	346.1	373.04	320.39	363.9	343.44	258.94	369.51	277.53	409.87	328.83
chr17_GL000205v2_random	67872	69535	1664	9.30747	9.21506	9.39432	-0.00220545	0.609551	0.951766	588.46	854.84	427.66	761.26	615.3	318.32	349.27	784.63	359.1	403.91	1132.26	1008.43
chr5	25688191	25688517	327	3.71995	3.91465	3.49482	0.00166278	0.609559	0.951766	5.94	6.52	9.93	46.33	8.97	12.8	8.73	9.56	0	21.06	25.24	3.04
chr1	173867496	173869336	1841	12.1991	12.2336	12.1638	0.00300423	0.609584	0.951766	4324.31	5506.47	4667.37	4176.92	4252.35	5968.03	3955.43	4336.76	3762.75	3892.29	6055.55	5528.07
chr7	6170679	6170919	241	3.26503	3.13208	3.38675	-0.00168089	0.609588	0.951766	4.95	2.9	1.42	19.17	8.97	15.2	5.82	18.25	10.41	18.58	3.61	6.09
chr5	140664100	140665512	1413	10.6423	10.6134	10.6707	-0.0030908	0.609623	0.951766	1331.47	1967.58	1730.49	1415.47	1464.17	1490.01	1475.65	1431.98	1446.81	1528.3	1877.49	2019.9
chr10	72248045	72249556	1512	11.5873	11.6494	11.5224	0.00257182	0.609629	0.951766	3636.78	2716.65	3365.24	2961.15	2685.33	3908.57	1848.2	3404.42	1831.93	2196.73	4283.84	4084.25
chr7	23367584	23368849	1266	9.51657	9.56281	9.4688	0.00293031	0.60963	0.951766	625.12	684.6	819.15	849.12	777.62	782.19	657.78	769.86	395.53	750.21	836.58	841.57
chr1	153728351	153728520	170	6.8191	6.88555	6.74944	0.00275099	0.609654	0.951766	92.13	144.16	155.32	92.66	107.58	117.57	96.05	112.09	72.86	100.36	144.24	119.96
chr5	149729902	149732378	2477	10.9692	10.9408	10.997	-0.00319648	0.609663	0.951766	1850.59	2558	1797.16	2020.96	1949.7	1617.97	1874.39	1984.61	2107.76	1999.73	2420.78	1874.97
chr2	143231329	143231921	593	4.52294	4.55818	4.48681	0.00215426	0.609677	0.951766	14.86	21.01	29.08	43.93	18.87	13.6	5.82	21.72	52.04	19.2	14.42	21.31
chr15	88894299	88895977	1679	8.56478	8.52336	8.60506	-0.00285838	0.609678	0.951766	338.81	398.44	390.78	264.4	360.97	454.28	384.19	494.41	385.12	278.77	341.36	452.45
chr14	68368551	68369819	1269	8.73006	8.7892	8.6684	0.002738	0.609684	0.951766	404.2	428.14	555.32	354.67	434.58	477.47	314.34	400.57	218.58	387.18	640.65	479.85
chr12	27064339	27065161	823	8.45826	8.50081	8.41442	0.00283076	0.609692	0.951766	355.65	236.89	487.23	381.03	411.93	300.72	311.43	434.46	348.69	294.26	320.93	337.36
chr3	195850523	195851584	1062	8.42254	8.45011	8.39444	0.00306404	0.609708	0.951766	358.63	326	427.66	344.28	277.92	363.9	337.62	350.17	374.71	348.16	278.86	329.44
chr13	68588308	68589282	975	7.7034	7.78488	7.61704	0.00234911	0.609716	0.951766	186.25	247.76	160.28	408.99	204.78	115.17	221.2	118.17	140.52	363.64	225.97	108.39
chr1	112358819	112359405	587	5.31907	5.37921	5.25631	0.00258608	0.609718	0.951766	55.48	36.22	33.33	43.93	39.16	41.59	26.19	39.1	52.04	52.04	25.24	34.71
chr19	1054632	1055257	626	5.01139	5.09945	4.91761	0.00242441	0.609734	0.951766	30.71	34.77	48.23	31.15	34.45	26.39	29.11	54.74	20.82	22.3	32.45	21.92
chr12	50506034	50506252	219	7.66368	7.70597	7.6201	0.00293689	0.609743	0.951766	200.12	177.49	204.96	241.24	198.65	230.34	136.8	210.28	213.38	169.74	215.15	235.06
chr5	14678804	14679357	554	5.34955	5.4401	5.25293	0.00211645	0.609744	0.951766	40.62	33.32	56.03	51.12	72.19	7.2	20.37	46.92	52.04	50.8	31.25	27.4
chr6	14597055	14597579	525	4.33211	4.40522	4.2551	0.00234258	0.609745	0.951766	18.82	15.21	25.53	13.58	23.59	30.39	17.46	28.67	20.82	17.97	14.42	15.22
chr3	33791740	33792207	468	4.86627	4.74832	4.97529	-0.00220259	0.60976	0.951766	26.75	36.22	22.69	35.15	29.25	11.2	37.84	17.38	36.43	45.84	38.46	12.79
chr8	9029840	9030185	346	5.74579	5.77842	5.71241	0.00270834	0.609764	0.951766	67.37	50.71	46.1	46.33	58.04	60.78	61.12	56.48	57.25	55.14	48.08	36.54
chr5	91189612	91190057	446	3.92135	4.09857	3.71926	0.00176579	0.609769	0.951766	17.83	36.22	4.26	23.17	16.51	4.8	2.91	6.95	10.41	24.78	9.62	24.36
chr2	134313041	134313521	481	3.85347	3.794	3.91059	-0.00215995	0.609789	0.951766	13.87	15.94	14.89	12.78	19.35	6.4	11.64	27.81	10.41	17.35	8.41	14.61
chr3	197728553	197728937	385	5.01626	4.96269	5.06791	-0.00237396	0.609799	0.951766	38.64	33.32	21.28	31.95	46.71	15.2	32.02	26.94	20.82	49.56	40.87	31.06
chr7	66458579	66459347	769	5.39478	5.46855	5.31703	0.00239015	0.609808	0.951766	26.75	31.88	45.39	44.73	37.75	79.18	40.75	53.87	36.43	22.3	48.08	37.76
chr15	57079978	57080619	642	5.38536	5.44241	5.32595	0.0023151	0.60981	0.951766	41.61	15.21	49.65	38.34	58.51	57.58	37.84	58.22	57.25	34.69	22.84	29.84
chr20	41245124	41245646	523	5.49947	5.42195	5.57302	-0.00230309	0.609815	0.951766	74.3	29.7	27.66	43.14	34.45	47.99	37.84	82.55	46.84	21.06	52.89	44.45
chr7	55533155	55535398	2244	12.0204	11.9842	12.0557	-0.00293807	0.609855	0.951797	4837.48	4297.38	3822.69	4033.94	4457.14	2860.05	3693.48	3605.14	3346.4	4421.34	6045.94	4431.96
chr10	4332691	4334648	1958	9.89925	9.95483	9.84144	0.0026695	0.609864	0.951797	887.65	1089.56	1268.08	1089.56	1089.51	530.26	628.68	573.49	843.11	1092.17	1004.85	1362.23
chr5	59666758	59667052	295	4.36222	4.28576	4.43483	-0.00213179	0.609867	0.951797	21.79	8.69	21.99	8.79	22.18	33.59	5.82	23.46	26.02	24.16	18.03	32.27
chr22	39297557	39297874	318	4.4604	4.34038	4.5712	-0.00233916	0.609876	0.951797	22.79	27.53	17.73	23.96	12.74	16.8	43.66	22.59	20.82	22.92	18.03	14.61
chr3	23294857	23295503	647	5.07713	5.15836	4.99105	0.00243279	0.60989	0.951804	33.68	24.63	26.24	35.15	35.39	59.18	11.64	38.23	41.63	27.88	32.45	38.97
chr4	4866758	4867750	993	5.34917	5.41564	5.2795	0.0021481	0.609924	0.951837	42.6	52.88	32.62	17.57	34.45	75.98	26.19	66.04	67.66	27.26	28.85	17.05
chr5	144863846	144865082	1237	7.30546	7.34714	7.26254	0.00259208	0.609939	0.951837	116.9	127.5	203.55	198.1	174.11	156.76	215.38	150.32	182.15	87.35	193.52	92.56
chr5	54172038	54172328	291	4.13733	4.22237	4.04696	0.00184046	0.609942	0.951837	17.83	7.24	8.51	44.73	13.68	19.99	11.64	10.43	31.23	25.4	16.83	3.65
chr19	17582491	17583020	530	5.05166	5.0226	5.08014	-0.00241628	0.60996	0.95185	31.7	45.64	22.69	21.57	27.84	45.59	37.84	26.07	10.41	43.36	43.27	42.02
chr2	105901814	105902451	638	4.39854	4.33969	4.45507	-0.00193516	0.610006	0.951869	21.79	10.87	24.82	22.37	16.04	25.59	2.91	43.45	5.2	8.05	36.06	35.93
chr2	11775367	11775837	471	7.07167	7.13202	7.00868	0.00281017	0.610014	0.951869	112.94	113.74	161.7	173.34	143.92	135.96	101.87	125.12	104.09	162.93	158.66	119.96
chr15	34337017	34338329	1313	11.3349	11.3615	11.3079	0.00329685	0.610016	0.951869	2697.62	2763.01	2490.77	2377.23	2333.32	3125.58	2305.15	2336.52	2414.82	2277.27	2834.26	3042.94
chr17	39843207	39843846	640	4.54819	4.65751	4.42989	0.00238694	0.610028	0.951869	29.72	23.18	19.86	39.14	17.93	21.59	14.55	26.07	20.82	30.36	16.83	20.7
chr22	37295139	37295983	845	6.97845	7.0528	6.90005	0.00264699	0.61004	0.951869	157.52	149.96	91.49	156.56	138.73	102.37	151.35	140.76	57.25	136.29	80.53	150.41
chrX	20418280	20419378	1099	7.66476	7.74982	7.57438	0.00247749	0.610041	0.951869	174.36	173.14	204.96	192.51	203.37	343.11	145.53	308.47	52.04	174.08	225.97	237.49
chr10	12425985	12426245	261	4.1578	4.10525	4.20849	-0.00228978	0.610049	0.951869	13.87	16.66	21.99	11.18	15.57	23.99	20.37	21.72	10.41	11.77	18.03	28.62
chr4	105637255	105638151	897	6.25659	6.35025	6.15642	0.0024659	0.610054	0.951869	78.26	73.89	73.05	142.99	61.34	59.98	69.85	66.04	36.43	123.28	74.52	57.85
chrX	18537106	18537359	254	3.56325	3.61003	3.5149	0.00213155	0.610072	0.951869	6.93	17.39	9.93	14.38	9.44	15.2	11.64	6.08	15.61	8.05	15.63	11.57
chr16	31200834	31201142	309	7.28303	7.24831	7.31694	-0.00274109	0.610077	0.951869	142.66	159.38	126.24	216.47	138.73	128.77	180.45	135.55	104.09	227.97	146.64	161.98
chr5	110665251	110665825	575	6.53562	6.46282	6.60493	-0.00253113	0.61009	0.951869	54.49	118.81	74.47	119.02	97.67	64.78	78.58	52.14	114.5	115.85	131.02	91.95
chr7	69180744	69181122	379	4.08362	3.97187	4.18733	-0.00214343	0.610103	0.951869	15.85	19.56	7.8	9.59	14.16	27.19	5.82	20.85	31.23	23.54	10.82	17.05
chr4	82218327	82218627	301	3.83601	3.91103	3.75688	0.00182458	0.610116	0.951869	3.96	13.76	12.77	14.38	11.8	33.59	5.82	7.82	31.23	20.44	2.4	13.4
chr4	83387128	83387766	639	4.69777	4.82177	4.56209	0.00230342	0.610123	0.951869	14.86	28.98	32.62	42.34	26.9	23.99	23.28	38.23	10.41	34.07	14.42	21.31
chr18	26254915	26255094	180	3.62206	3.73891	3.49489	0.00220967	0.610137	0.951869	9.91	9.42	14.18	15.98	14.63	16	14.55	13.03	5.2	16.73	10.82	7.31
chr6	35727697	35728542	846	9.99297	10.0292	9.95583	0.00308097	0.610145	0.951869	1249.24	1133.75	926.95	929	948.43	1082.11	945.93	1091.36	796.27	952.16	896.67	1276.36
chr1	93078526	93080166	1641	10.0945	10.13	10.0581	0.00311523	0.610154	0.951869	1093.71	1262.7	1086.52	1017.67	998.92	1263.67	1187.5	1137.41	713	1021.55	1107.02	1230.08
chr6	134640695	134641485	791	7.09018	7.13522	7.04369	0.00279506	0.610162	0.951869	143.65	160.83	150.35	89.47	128.82	170.36	162.99	138.16	109.29	105.93	138.23	137.01
chr6	1611429	1611601	173	3.982	4.00359	3.96008	0.00189454	0.610166	0.951869	16.84	13.76	7.8	6.39	22.65	28.79	17.46	9.56	36.43	8.05	3.61	18.27
chr9	127887689	127888118	430	4.88764	4.8274	4.94547	-0.00242613	0.61019	0.951885	26.75	28.98	30.5	32.75	16.99	34.39	29.11	21.72	31.23	50.18	25.24	27.4
chr3	187828705	187829430	726	5.43539	5.33303	5.53097	-0.00243321	0.610199	0.951885	25.76	29.7	55.32	32.75	31.14	67.18	34.93	37.36	72.86	38.41	39.67	54.2
chr1	150262865	150263220	356	3.95826	4.0945	3.8078	0.00210972	0.610207	0.951885	16.84	7.97	17.73	27.16	18.4	14.4	11.64	20.85	10.41	23.54	6.01	11.57
chr8	29875075	29875281	207	3.69245	3.39859	3.93647	-0.00182609	0.610221	0.951887	18.82	5.8	5.67	13.58	6.61	12.8	20.37	12.16	41.63	5.58	4.81	7.31
chr1	226674786	226675944	1159	10.3106	10.2803	10.3402	-0.00298737	0.610236	0.951887	1185.84	1325.73	1343.97	1282.07	1192.38	1131.7	1033.24	1202.58	988.83	1191.29	1807.77	1554.05
chr20	46410879	46411239	361	7.98394	7.93822	8.02827	-0.00304377	0.610241	0.951887	213.99	267.32	236.88	281.98	222.72	248.73	323.07	261.54	281.04	232.31	218.76	249.67
chr17	80195768	80196550	783	5.55846	5.59416	5.52184	0.00267727	0.610249	0.951887	46.56	65.92	41.84	46.33	42	47.19	46.57	41.71	57.25	53.9	36.06	40.19
chr10	15196021	15196562	542	5.27308	5.13618	5.3981	-0.00211775	0.610286	0.951891	16.84	64.48	19.15	41.54	43.41	25.59	32.02	21.72	72.86	59.47	49.28	17.66
chr5	88732198	88732949	752	8.38322	8.4506	8.31254	0.00265963	0.610288	0.951891	233.8	354.98	424.11	404.99	368.52	312.72	276.5	317.15	119.7	398.34	417.09	378.77
chr19	55279807	55281258	1452	11.3335	11.3655	11.3007	0.0031066	0.610295	0.951891	2773.9	2869.51	2229.78	2353.26	2520.18	3084.79	2095.59	2619.78	2128.58	2247.53	2864.31	3179.95
chr5	124679264	124679985	722	4.02093	4.2043	3.81082	0.00185106	0.610327	0.951891	16.84	15.21	7.8	7.19	15.57	47.99	11.64	28.67	0	11.77	12.02	20.1
chr6	53347454	53349506	2053	11.3447	11.3734	11.3155	0.00324064	0.610334	0.951891	2363.76	3231	2608.5	2461.1	2650.41	2603.31	2497.25	2450.35	2040.11	2362.76	2901.57	3039.28
chr1	160795650	160796782	1133	10.9511	10.9246	10.9771	-0.00313117	0.610334	0.951891	2066.55	2074.07	2079.43	1799.7	1759.07	1883.5	1752.15	1714.37	1665.39	1966.28	2488.09	2508.28
chr1	160837357	160838181	825	10.1978	10.1701	10.225	-0.00303478	0.610337	0.951891	1055.07	1034.5	1223.4	1155.06	1046.1	1398.83	1021.6	1243.42	910.76	1092.79	1546.94	1365.27
chr1	176017564	176018198	635	5.46339	5.31407	5.5987	-0.00219746	0.610354	0.951891	26.75	23.91	68.08	34.35	26.42	59.18	69.85	33.02	83.27	32.83	51.68	20.1
chr12	123983789	123984236	448	5.61275	5.68356	5.53828	0.00262559	0.610358	0.951891	50.52	41.29	41.84	59.91	50.02	64.78	61.12	55.61	31.23	58.85	33.66	38.36
chr13	48475295	48475615	321	4.04217	3.88936	4.18034	-0.00211858	0.610376	0.951891	27.74	14.49	7.09	9.59	13.21	16.8	8.73	17.38	36.43	9.91	15.63	20.7
chr17	27332279	27333513	1235	9.99525	10.0241	9.96582	0.00322367	0.610383	0.951891	943.13	1259.8	970.21	948.18	1121.6	1004.53	1111.83	846.33	858.72	1089.07	1008.46	1085.76
chr19	38265428	38265715	288	7.84684	7.83086	7.86264	-0.00305391	0.610393	0.951891	217.95	220.95	241.13	218.07	239.23	228.74	259.04	256.33	156.13	207.53	240.4	277.07
chr4	86870464	86871159	696	5.53706	5.60816	5.46228	0.00228941	0.610401	0.951891	60.43	24.63	30.5	45.53	60.4	71.18	34.93	61.69	62.45	55.75	18.03	31.67
chr20	28602306	28603266	961	8.36968	8.30246	8.4339	-0.00259434	0.610426	0.951891	523.08	312.96	334.75	294.76	233.57	195.15	448.22	371.9	426.76	196.38	259.63	372.07
chr18	10787344	10787973	630	6.51838	6.40532	6.62322	-0.0025416	0.610434	0.951891	62.41	63.03	97.87	99.85	93.43	91.98	107.69	79.94	182.15	96.02	74.52	51.15
chr22	29385622	29386584	963	10.3824	10.4204	10.3434	0.00302882	0.610442	0.951891	1259.15	1406.86	1373.76	1409.88	1479.74	1293.26	1277.73	1192.15	811.88	1385.81	1460.4	1667.31
chr7	96285584	96286156	573	5.15588	5.04482	5.25899	-0.00241905	0.610442	0.951891	55.48	40.57	31.91	21.57	24.54	23.99	43.66	31.28	52.04	27.26	45.68	29.84
chr2	161147095	161148408	1314	6.47962	6.43478	6.5231	-0.00268969	0.61045	0.951891	83.22	74.62	100	111.03	85.41	64.78	136.8	87.76	57.25	100.36	63.7	105.96
chr10	127880454	127881583	1130	6.34607	6.26266	6.42492	-0.00249043	0.610462	0.951891	90.15	58.68	102.84	53.52	65.12	90.38	84.41	130.34	109.29	40.27	76.93	74.29
chr12	96399008	96401526	2519	11.7279	11.7566	11.6986	0.00317984	0.610466	0.951891	3229.61	4328.53	3168.79	2848.52	3467.19	3718.22	3518.85	3189.79	2825.96	2976.06	3406.4	4025.79
chr2	174699889	174700329	441	5.75372	5.80709	5.69829	0.0026772	0.610467	0.951891	69.35	46.36	59.57	63.9	39.16	57.58	37.84	60.82	62.45	44.6	56.49	49.33
chr17	31912838	31913103	266	3.98766	3.85458	4.10949	-0.00213665	0.610476	0.951891	18.82	18.84	9.22	12.78	12.74	14.4	32.02	6.95	15.61	25.4	12.02	11.57
chr15	77507172	77509648	2477	7.25071	7.18062	7.31756	-0.00261465	0.61049	0.951891	95.11	131.85	191.49	116.62	164.21	171.15	235.75	168.57	145.72	88.59	185.1	133.36
chr8	3336586	3337136	551	5.44414	5.35096	5.53167	-0.00227682	0.610496	0.951891	21.79	31.88	73.76	23.96	33.5	59.98	32.02	35.63	62.45	63.81	28.85	54.81
chr1	46406226	46406768	543	4.92235	4.89974	4.94461	0.00243585	0.610521	0.951914	34.67	30.43	31.91	21.57	24.54	35.99	23.28	24.33	67.66	24.16	25.24	20.1
chr1	13730423	13731522	1100	11.6354	11.6658	11.6042	0.00315683	0.610542	0.951914	3529.78	3010.05	3434.03	3086.56	2883.03	3551.06	2526.35	2959.53	2581.36	3111.11	4051.86	3449.72
chr7	108310998	108311250	253	3.31054	3.3654	3.2535	0.00181615	0.610564	0.951914	17.83	5.07	7.09	11.98	17.46	2.4	5.82	6.08	20.82	13.01	6.01	5.48
chr7	92574293	92574845	553	4.59344	4.55875	4.62732	-0.00243004	0.610582	0.951914	16.84	33.32	24.82	27.96	24.06	14.4	29.11	26.94	10.41	32.83	24.04	24.97
chr19	660319	660852	534	9.12054	9.08065	9.15935	-0.00281835	0.610589	0.951914	564.69	641.13	448.94	592.71	565.28	435.88	459.87	407.52	504.82	760.74	771.67	526.14
chr3	58324404	58324718	315	4.8956	4.74327	5.03337	-0.00214167	0.6106	0.951914	26.75	27.53	17.02	35.95	35.86	17.6	17.46	14.77	67.66	48.94	33.66	14.01
chr12	47407719	47408987	1269	8.32655	8.37366	8.27785	0.00294156	0.610615	0.951914	276.4	344.11	381.56	321.12	279.81	387.1	282.32	332.8	239.4	271.34	356.99	379.38
chr10	50417551	50418811	1261	8.67606	8.63012	8.72059	-0.00290113	0.610616	0.951914	434.91	336.86	390.07	311.53	425.61	478.27	555.91	470.95	437.17	330.19	364.2	372.68
chrX	109635280	109635532	253	4.3509	4.1836	4.5008	-0.00231086	0.610618	0.951914	28.73	13.04	19.86	14.38	14.63	18.4	26.19	19.12	41.63	19.82	12.02	17.05
chr20	17536795	17537616	822	7.43592	7.36425	7.5042	-0.00283102	0.610629	0.951914	164.45	182.56	159.57	170.94	135.89	175.15	238.66	157.27	244.6	174.08	135.82	138.84
chr7	138752406	138753051	646	6.67096	6.55597	6.77747	-0.00223911	0.610632	0.951914	61.42	121.71	192.91	60.71	85.41	42.39	69.85	105.14	218.58	76.2	116.59	71.86
chr17	41548552	41549557	1006	8.75022	8.69867	8.8	-0.00288706	0.610633	0.951914	447.79	333.24	445.39	350.67	380.79	535.06	564.65	399.7	562.07	397.72	370.21	379.99
chr1	161718356	161719688	1333	9.08124	9.13273	9.02785	0.00285686	0.610648	0.951923	503.26	538.98	628.37	595.11	609.64	492.67	462.78	606.5	270.63	517.9	679.12	594.95
chr18	22813530	22813948	419	4.94813	4.97202	4.92384	0.00244688	0.610664	0.951928	42.6	26.08	26.24	23.96	27.84	41.59	43.66	23.46	41.63	29.74	15.63	28.01
chr5	115839082	115839238	157	6.78042	6.81221	6.7479	0.002782	0.610672	0.951928	94.11	99.97	117.02	107.04	111.36	144.76	93.14	134.68	140.52	97.88	74.52	104.13
chr5	171984812	171985591	780	6.02527	6.06265	5.98689	0.00250555	0.610707	0.951945	50.52	70.27	75.18	103.84	58.04	43.19	93.14	62.56	78.07	63.19	34.86	48.72
chr22	31947345	31947546	202	7.06014	7.10335	7.0156	0.00301972	0.610712	0.951945	163.46	134.02	129.79	137.39	134.01	126.37	128.06	125.99	114.5	136.29	144.24	127.27
chr19	10338975	10340022	1048	9.24745	9.22785	9.26678	-0.00329372	0.610713	0.951945	617.19	502.76	577.3	639.84	611.05	649.43	672.34	656.03	494.41	634.98	671.9	566.33
chr2	171319597	171319816	220	5.52893	5.62337	5.42786	0.00225194	0.610757	0.951997	54.49	45.64	31.91	85.47	54.26	23.99	46.57	27.81	31.23	71.24	57.69	23.75
chr2	31207667	31208610	944	5.3826	5.47874	5.2796	0.00245128	0.610772	0.951998	53.5	29.7	38.3	40.74	42.94	62.38	64.03	36.49	5.2	44.6	52.89	29.84
chrX	124395259	124395460	202	3.61324	3.69417	3.52751	0.00215641	0.610778	0.951998	12.88	14.49	13.48	15.18	16.04	5.6	20.37	9.56	5.2	7.43	13.22	13.4
chr6	72689125	72689581	457	4.88091	4.77621	4.97852	-0.00235061	0.610819	0.952022	34.67	26.8	23.4	39.14	23.59	16.8	46.57	23.46	31.23	39.03	33.66	15.22
chr6	81772795	81773192	398	4.17002	4.15716	4.18278	0.00199407	0.610822	0.952022	20.8	15.21	14.89	18.37	27.37	10.4	40.75	11.3	31.23	11.77	6.01	7.92
chr3	46504787	46505086	300	3.85294	4.01008	3.67656	0.00211584	0.610824	0.952022	12.88	19.56	18.44	19.97	14.63	11.2	5.82	7.82	10.41	24.16	8.41	20.1
chr1	39204371	39205765	1395	7.66349	7.60132	7.72309	-0.00280564	0.61084	0.952031	163.46	160.83	209.93	150.17	231.21	249.53	250.31	215.49	255.01	169.74	210.35	166.85
chr2	84908864	84909066	203	7.67618	7.62745	7.72333	-0.00281172	0.610852	0.952034	201.11	184.01	239.01	195.71	180.25	186.35	183.36	213.75	234.2	135.05	289.68	211.92
chr4	742485	743309	825	6.95082	6.88603	7.01283	-0.00284588	0.610868	0.952038	131.76	123.15	105.67	131.8	100.51	116.77	162.99	119.04	156.13	106.55	94.96	135.19
chr1	174204584	174205231	648	5.43944	5.53265	5.33979	0.00228033	0.610875	0.952038	65.38	62.3	27.66	38.34	42.47	41.59	17.46	45.18	41.63	48.32	72.12	18.27
chr12	9649662	9649943	282	8.55572	8.51301	8.59721	-0.00275886	0.610893	0.952049	339.8	411.48	447.52	343.48	431.28	218.34	317.25	336.27	317.47	357.45	537.28	457.93
chr5	96344808	96345233	426	4.48678	4.30367	4.64924	-0.00193282	0.61091	0.952049	26.75	28.25	9.93	26.36	18.4	8.8	43.66	13.03	41.63	35.31	9.62	7.31
chr5	151134220	151134728	509	5.22978	5.14956	5.30578	-0.00252043	0.610917	0.952049	39.63	40.57	37.59	46.33	24.06	24.79	55.3	33.02	36.43	27.26	40.87	44.45
chr7	158824092	158824300	209	5.41334	5.50514	5.31531	0.0023574	0.610923	0.952049	89.16	28.25	40.43	30.35	46.71	37.59	26.19	59.96	41.63	40.27	30.05	40.8
chr5	161137246	161137676	431	4.84067	4.96838	4.70055	0.00216078	0.610942	0.952051	15.85	38.4	39.72	47.13	25.95	20.79	40.75	45.18	0	17.97	19.23	32.88
chr7	24532782	24533083	302	3.45784	3.54958	3.35987	0.00191849	0.61095	0.952051	7.93	12.32	11.35	14.38	20.29	4	5.82	3.48	15.61	17.35	10.82	8.53
chrX	38811910	38812450	541	4.79657	4.71828	4.87083	-0.00230046	0.610955	0.952051	11.89	23.91	36.17	32.75	21.23	31.99	40.75	40.84	15.61	15.49	34.86	28.01
chr1_KI270713v1_random	36989	37505	517	4.68216	4.54103	4.8107	-0.00219522	0.61099	0.952054	20.8	15.94	42.55	29.56	21.23	9.6	34.93	20.85	41.63	34.69	19.23	17.05
chr2	12283485	12283661	177	3.4633	3.65033	3.24837	0.00178787	0.611003	0.952054	10.9	20.28	12.77	7.99	6.61	16.8	8.73	0.87	0	13.01	22.84	11.57
chr11	3871141	3871622	482	7.37545	7.33776	7.41218	-0.00287451	0.611016	0.952054	179.31	110.84	173.76	195.71	159.02	151.96	168.81	190.29	171.74	165.41	143.04	182.69
chr10	108902114	108903030	917	5.45111	5.53159	5.36587	0.00231598	0.611019	0.952054	47.55	41.29	41.84	80.68	40.58	25.59	40.75	34.76	41.63	67.52	43.27	19.49
chr9	35611139	35611763	625	7.02043	7.04284	6.99767	0.00281427	0.611028	0.952054	165.44	128.23	119.86	151.77	104.28	121.57	119.33	97.32	182.15	130.71	110.58	126.66
chr14	50022715	50023016	302	4.09781	4.01955	4.17205	-0.00185474	0.611034	0.952054	13.87	17.39	13.48	24.76	19.82	8	14.55	13.9	5.2	56.37	10.82	7.31
chr6	37048750	37050816	2067	11.0915	11.0642	11.1182	-0.00309865	0.611043	0.952054	2009.09	2223.31	2214.89	2281.37	2243.67	1874.71	1990.81	2309.58	1681.01	1893.18	2756.13	2706.79
chr4	85757048	85757339	292	3.71406	3.84756	3.56694	0.00200853	0.611059	0.952054	28.73	13.76	13.48	8.79	8.02	13.6	11.64	20.85	10.41	14.87	4.81	8.53
chr17	36153660	36154644	985	6.49495	6.57649	6.40852	0.00213682	0.611086	0.952054	76.28	33.32	65.25	131	181.19	85.58	58.21	159.01	135.31	43.98	52.89	60.29
chr15	32651282	32651710	429	5.55164	5.46202	5.63602	-0.0025581	0.611093	0.952054	66.38	33.32	35.46	34.35	40.58	54.39	64.03	39.97	62.45	48.94	33.66	49.33
chr20	47205504	47206113	610	5.17544	5.32517	5.00835	0.00178408	0.611121	0.952054	35.66	23.91	12.77	135	13.21	19.99	40.75	29.54	10.41	34.69	16.83	60.9
chr9	131256090	131256986	897	10.0772	10.0501	10.1039	-0.00308544	0.611128	0.952054	915.39	1016.39	1192.2	1212.58	1074.41	950.15	890.63	1333.79	978.42	996.15	1325.78	1077.85
chr3	59940524	59941589	1066	5.93193	6.02165	5.83626	0.00234546	0.61113	0.952054	51.52	33.32	60.99	44.73	79.27	119.97	40.75	90.37	46.84	39.03	63.7	62.11
chr5	131364371	131365048	678	5.18756	5.13059	5.24236	-0.00255267	0.61114	0.952054	28.73	31.88	45.39	44.73	30.67	28.79	49.48	28.67	26.02	30.97	44.47	47.5
chr3	32555187	32555374	188	3.8539	4.01134	3.67715	0.00214336	0.611148	0.952054	11.89	12.32	17.02	22.37	15.57	17.6	20.37	10.43	0	21.06	6.01	18.88
chr1	226962987	226963763	777	5.68966	5.57724	5.79394	-0.00241865	0.611154	0.952054	29.72	42.02	39.72	50.32	51.9	72.78	34.93	63.43	98.88	27.88	46.88	60.9
chr19	39557780	39559037	1258	6.42326	6.50702	6.33433	0.00242302	0.611175	0.952054	107.98	100.7	60.28	145.38	82.57	48.79	69.85	81.68	62.45	130.09	91.35	48.72
chr6	90940325	90941571	1247	7.30226	7.32762	7.27644	0.00271045	0.611207	0.952054	163.46	109.39	153.9	218.07	159.02	159.96	130.97	120.78	249.81	155.49	158.66	114.48
chr17	80955584	80956489	906	7.365	7.43485	7.2916	0.00257174	0.611217	0.952054	173.37	136.92	188.65	144.58	130.7	263.93	151.35	215.49	124.9	172.84	76.93	198.52
chr17	5220815	5221724	910	8.77598	8.65755	8.88542	-0.00197851	0.611224	0.952054	669.7	321.65	107.8	580.73	272.73	470.28	442.4	158.14	697.38	402.05	600.99	536.49
chr7	26667536	26667878	343	5.45845	5.32817	5.57794	-0.00248941	0.611241	0.952054	39.63	26.8	43.26	46.33	33.03	51.99	66.94	48.66	72.86	30.97	32.45	34.71
chr22	16975252	16975647	396	3.44982	3.30221	3.58371	-0.00165028	0.611248	0.952054	11.89	7.24	8.51	0.8	7.55	23.19	0	27.81	15.61	4.34	13.22	10.96
chr7	835523	836259	737	6.34118	6.17624	6.48917	-0.00163055	0.611261	0.952054	152.56	85.48	35.46	111.83	32.56	16	69.85	56.48	88.47	221.16	82.94	20.1
chr7	35701382	35701598	217	3.52877	3.5892	3.46571	0.00183633	0.611269	0.952054	22.79	7.97	4.96	13.58	16.51	6.4	11.64	14.77	20.82	12.39	2.4	4.26
chr15	59398651	59400589	1939	10.8198	10.8536	10.7852	0.003062	0.611275	0.952054	1714.86	1704.61	2128.36	1826.85	1888.83	1838.71	1557.14	1821.25	1373.95	1455.81	2288.56	2091.14
chr2	26144911	26145388	478	5.16555	5.166	5.1651	0.00234245	0.611285	0.952054	25.76	56.51	34.04	33.55	39.16	26.39	23.28	28.67	78.07	29.12	37.26	18.88
chr6	12047303	12047697	395	6.8637	6.73961	6.97796	-0.00189002	0.611288	0.952054	169.41	130.4	36.17	159.76	101.45	43.99	119.33	61.69	104.09	257.09	152.65	61.5
chr2	64561966	64562745	780	5.89861	5.94425	5.85148	0.00265791	0.611291	0.952054	72.32	63.03	47.52	64.7	57.09	64.78	43.66	56.48	78.07	79.91	44.47	43.84
chr16	10765356	10766574	1219	8.05067	8.00769	8.09241	-0.00270469	0.611293	0.952054	285.32	340.49	202.13	324.31	184.02	207.95	209.56	248.51	244.6	276.29	248.81	409.83
chr5	89256660	89256878	219	3.63909	3.45821	3.79981	-0.00210856	0.611314	0.952054	8.92	7.24	14.18	5.59	13.21	16.8	11.64	8.69	26.02	11.15	9.62	16.44
chr5	100584140	100584519	380	3.89844	4.02754	3.75663	0.00208357	0.611321	0.952054	13.87	7.97	24.11	11.98	23.12	16.8	11.64	13.03	10.41	26.64	8.41	10.96
chr2	45643151	45644345	1195	8.73575	8.77633	8.69399	0.00304952	0.611323	0.952054	395.28	491.17	384.4	416.97	411.93	531.06	474.42	435.33	291.44	421.88	403.86	457.93
chr1	100814973	100815206	234	3.61085	3.49841	3.71516	-0.00194929	0.611326	0.952054	11.89	18.11	13.48	9.59	7.55	7.2	32.02	3.48	0	15.49	14.42	13.4
chr10	72048405	72049095	691	7.49882	7.45268	7.54354	-0.00288121	0.611331	0.952054	205.07	147.06	145.39	178.93	169.87	204.75	142.62	204.2	244.6	188.33	149.04	190.6
chr5	158845684	158846319	636	6.08944	6.13696	6.04029	0.00269523	0.611335	0.952054	63.4	80.41	87.94	64.7	72.19	53.59	98.96	56.48	41.63	54.52	78.13	65.16
chr5	154767428	154767843	416	5.38479	5.30023	5.46466	-0.00259299	0.611352	0.952054	46.56	34.77	29.79	49.53	40.58	35.19	55.3	46.92	52.04	48.32	26.44	35.93
chr19	39402118	39403115	998	10.7122	10.6819	10.7419	-0.0030102	0.611359	0.952054	1471.16	1996.56	1599.29	1486.57	1897.8	1405.23	1725.95	1522.34	1254.25	1672.64	1920.76	2178.83
chr8	70616503	70618136	1634	7.93141	7.90466	7.95768	-0.00291524	0.611379	0.952054	266.49	244.14	212.06	256.41	277.92	180.75	267.77	260.68	192.56	283.11	205.54	281.95
chr14	61489573	61490705	1133	6.55953	6.63244	6.48274	0.00267469	0.611391	0.952054	109.97	76.79	117.73	95.86	69.36	125.57	75.67	124.26	72.86	97.88	69.71	96.21
chr22	37804684	37805437	754	7.2965	7.32336	7.26914	0.00287244	0.611392	0.952054	143.65	207.19	160.99	131	171.76	146.36	183.36	172.91	161.33	132.57	132.22	143.1
chr9	108588340	108588605	266	3.58885	3.4892	3.68206	-0.00182457	0.611414	0.952054	17.83	5.8	19.86	5.59	15.1	3.2	17.46	10.43	0	10.53	28.85	9.74
chr1	35556896	35558210	1315	11.2653	11.2414	11.2889	-0.00335112	0.611424	0.952054	2093.3	2940.5	2302.83	2413.97	2237.53	2537.73	2514.71	2344.34	2362.78	2270.45	2966.48	2553.34
chr11	22681393	22681565	173	3.51825	3.52941	3.50701	0.00168128	0.611432	0.952054	2.97	7.97	8.51	23.96	12.27	13.6	20.37	3.48	26.02	9.91	7.21	1.22
chr20	50460586	50461202	617	6.60799	6.53909	6.67375	-0.00270788	0.61145	0.952054	109.97	105.04	75.18	79.08	96.73	91.98	174.63	89.5	83.27	90.45	96.16	78.55
chr4	19739009	19739633	625	4.76564	4.58154	4.92888	-0.00171227	0.611456	0.952054	11.89	9.42	9.93	85.47	14.16	12.8	52.39	29.54	46.84	34.07	13.22	6.7
chr9	120915939	120916399	461	5.86846	5.80641	5.92794	-0.00261091	0.611467	0.952054	80.24	30.43	60.28	59.11	48.13	57.58	46.57	56.48	78.07	60.09	56.49	67.59
chr14	92747780	92748980	1201	10.0496	10.0288	10.0701	-0.0033181	0.611475	0.952054	995.63	1173.59	909.22	1008.09	1168.78	1012.53	1047.8	974.06	931.58	1084.12	1163.51	1248.96
chr16	4641066	4641561	496	4.17228	4.34758	3.9727	0.00212017	0.611481	0.952054	36.66	15.21	17.73	25.56	11.8	15.2	8.73	13.03	5.2	28.5	18.03	20.7
chr22	23772513	23773464	952	9.0906	9.13985	9.0396	0.00273601	0.611482	0.952054	483.45	594.04	585.11	433.75	542.16	746.2	570.47	635.18	478.8	472.06	286.07	714.91
chr10	62620292	62621230	939	6.40918	6.35616	6.46032	-0.00273709	0.611487	0.952054	78.26	73.89	77.3	83.08	103.81	75.18	75.67	96.45	104.09	81.15	57.69	113.27
chr1	86739750	86740752	1003	6.75622	6.81761	6.6921	0.00267983	0.611503	0.952054	69.35	80.41	121.28	124.61	125.99	155.16	110.6	106.88	72.86	100.98	128.61	100.48
chr10	114130798	114131636	839	7.43609	7.4082	7.46346	-0.00275698	0.611508	0.952054	138.69	125.33	212.06	215.68	161.85	165.56	145.53	229.39	114.5	198.86	197.12	173.55
chr6	168440809	168441526	718	4.73726	4.45363	4.97419	-0.00136381	0.611513	0.952054	25.76	34.05	6.38	23.17	34.92	7.2	0	29.54	119.7	24.16	2.4	12.79
chr20	19628427	19628871	445	5.23689	5.09885	5.36287	-0.00246438	0.611535	0.952054	46.56	26.8	34.04	42.34	25.48	30.39	32.02	33.89	83.27	40.27	28.85	28.62
chr18	63339953	63340238	286	4.96277	4.89517	5.02735	-0.00254159	0.611542	0.952054	22.79	28.98	28.37	27.16	24.06	47.19	29.11	29.54	36.43	34.07	34.86	31.67
chr20	4780347	4780529	183	3.17358	3.31344	3.0187	0.00185825	0.611543	0.952054	7.93	15.94	2.84	8.79	8.97	15.2	0	13.9	10.41	6.81	12.02	5.48
chr6	32774420	32774791	372	6.1909	6.13737	6.24252	-0.00265655	0.611564	0.952054	76.28	38.4	64.54	73.49	97.67	71.98	81.5	84.28	67.66	80.53	72.12	68.2
chr9	131179484	131180345	862	7.73987	7.7861	7.69211	0.00286509	0.611567	0.952054	220.92	147.06	243.97	268.4	228.85	215.14	177.54	220.7	187.36	197	254.82	203.39
chr3	160564794	160566144	1351	11.8646	11.8409	11.8879	-0.00332905	0.61157	0.952054	3484.21	4283.61	3613.47	3298.24	3411.04	3918.97	3446.09	3393.12	3538.96	3506.34	4349.95	4503.81
chr9	21455329	21455834	506	5.73836	5.6078	5.85808	-0.00250885	0.61159	0.952054	50.52	50.71	46.1	55.12	32.56	57.58	72.76	35.63	104.09	48.32	34.86	52.37
chr8	26291102	26292410	1309	10.8351	10.8617	10.8079	0.00325585	0.611598	0.952054	1875.35	2186.36	1641.84	1560.85	1779.84	2120.24	1737.6	1736.1	1717.44	1567.94	1961.62	2035.73
chr10	50672139	50672580	442	5.01641	4.89958	5.12449	-0.00224873	0.611622	0.952054	68.36	19.56	20.57	24.76	22.65	23.19	46.57	22.59	46.84	32.21	31.25	29.84
chr12	31965281	31966223	943	6.52968	6.48819	6.57	-0.00266607	0.611622	0.952054	103.03	105.04	62.41	100.65	83.52	83.98	78.58	93.84	78.07	105.31	145.44	68.81
chr2	96224732	96225760	1029	7.41117	7.36691	7.45412	-0.00274232	0.611631	0.952054	100.06	152.13	187.23	197.3	216.11	137.56	174.63	171.18	156.13	201.34	144.24	204.61
chr9	113206393	113207022	630	6.05875	5.87895	6.2186	-0.00154564	0.611635	0.952054	102.04	87.66	36.17	59.11	29.73	38.39	119.33	57.35	0	35.31	200.73	34.1
chr11	111982078	111982470	393	5.05715	4.96495	5.14381	-0.00235437	0.611637	0.952054	36.66	32.6	19.15	39.94	17.46	41.59	40.75	25.2	41.63	49.56	32.45	22.53
chr11	18246178	18247367	1190	8.28082	8.33786	8.22143	0.00266372	0.611639	0.952054	247.67	331.07	302.84	443.33	418.06	198.35	267.77	293.69	249.81	444.18	314.92	220.44
chr10	3757700	3757856	157	5.52761	5.633	5.4139	0.00239445	0.611656	0.952066	57.46	43.47	51.06	68.7	49.07	27.99	40.75	35.63	15.61	58.23	74.52	31.06
chr11	119421961	119422203	243	3.99904	3.801	4.17315	-0.00218413	0.611688	0.952097	12.88	13.04	19.15	14.38	16.99	7.2	29.11	8.69	26.02	12.39	18.03	14.01
chr4	146998107	146998499	393	3.95039	3.99285	3.90663	0.001937	0.611705	0.952097	5.94	19.56	24.11	11.98	17.93	16	2.91	19.99	36.43	17.97	7.21	5.48
chr3	128866918	128868223	1306	5.7824	5.67958	5.87838	-0.00251736	0.611713	0.952097	39.63	49.99	70.21	64.7	48.6	34.39	66.94	59.09	83.27	32.21	45.68	65.77
chr6	106197506	106197828	323	5.53432	5.5126	5.55572	-0.0025589	0.611729	0.952097	44.58	29.7	41.13	56.71	53.79	47.99	32.02	53.87	26.02	44.6	72.12	53.59
chr13	51821310	51822444	1135	8.54566	8.52335	8.56763	-0.00300675	0.611735	0.952097	333.86	323.82	417.73	442.54	311.42	378.3	381.28	438.8	281.04	371.7	424.3	379.38
chr11	62340124	62340505	382	5.81533	5.89952	5.72592	0.00257773	0.611737	0.952097	79.25	44.19	55.32	68.7	65.12	45.59	49.48	59.96	41.63	77.44	34.86	54.2
chr20	20360312	20360718	407	4.94767	4.7569	5.11614	-0.00232552	0.611753	0.952106	34.67	26.8	26.95	30.35	22.65	20.79	37.84	28.67	78.07	26.02	19.23	18.27
chr11	11010613	11010853	241	4.4864	4.30719	4.64579	-0.00210579	0.611779	0.952109	41.61	14.49	17.02	11.18	13.68	20.79	29.11	16.51	52.04	18.58	10.82	23.14
chr14	95140299	95140898	600	6.14377	6.0678	6.21595	-0.00254747	0.611781	0.952109	45.57	47.81	100	72.69	68.42	67.98	69.85	109.48	88.47	68.14	58.9	51.15
chr11	66242115	66242825	711	5.79978	5.72878	5.86745	-0.00270104	0.611787	0.952109	51.52	44.92	45.39	62.31	55.68	58.38	58.21	53	72.86	72.48	49.28	44.45
chr2	197533976	197534208	233	3.58687	3.57131	3.60226	-0.00221474	0.611796	0.952109	12.88	11.59	13.48	11.18	11.8	10.4	2.91	11.3	10.41	19.82	14.42	14.01
chr10	11407991	11408615	625	7.07918	7.01162	7.14371	-0.00276333	0.611851	0.952152	143.65	87.66	123.4	146.98	106.17	166.36	154.26	119.91	187.36	118.32	134.62	133.97
chr7	106552451	106553672	1222	9.23901	9.27593	9.20112	0.00297578	0.611856	0.952152	629.08	491.17	677.3	654.22	663.9	603.84	541.36	588.26	515.23	627.55	794.51	464.63
chr8	102583313	102583842	530	6.67361	6.74137	6.60252	0.00260908	0.61189	0.952152	92.13	89.83	167.38	100.65	102.39	89.58	90.23	142.5	78.07	68.76	84.14	119.35
chr1	34918264	34919489	1226	6.96438	6.89747	7.02833	-0.00263185	0.611902	0.952152	142.66	109.39	95.04	137.39	121.27	109.57	200.83	106.88	130.11	129.47	63.7	152.24
chr5	36079210	36079680	471	5.23661	5.24275	5.23045	0.00239924	0.611908	0.952152	37.65	29.7	41.13	27.96	44.35	46.39	46.57	23.46	67.66	40.89	15.63	31.06
chr21	34642077	34642977	901	6.63795	6.5758	6.69754	-0.00239444	0.611912	0.952152	81.24	162.27	56.03	127.01	98.62	47.19	52.39	99.93	88.47	136.91	119	126.05
chr3	66483508	66483728	221	3.94531	3.91844	3.9717	-0.00215934	0.611912	0.952152	12.88	15.21	18.44	9.59	25.01	9.6	17.46	17.38	0	25.4	15.63	18.27
chr17	37843911	37845136	1226	9.40874	9.45771	9.35804	0.00277545	0.611916	0.952152	694.47	538.26	734.04	531.2	667.67	1053.32	561.74	907.15	504.82	556.93	733.21	673.5
chr3	112424513	112424705	193	3.8566	3.7226	3.9792	-0.00191992	0.611924	0.952152	21.79	12.32	6.38	8.79	17.93	12	5.82	14.77	20.82	4.34	33.66	15.22
chr10	35299963	35300758	796	8.49502	8.53428	8.45465	0.00275374	0.611944	0.952152	396.27	202.12	376.59	441.74	416.65	391.1	349.27	324.97	447.57	260.19	307.71	415.31
chr1	147052734	147053650	917	5.88832	5.97101	5.8006	0.00231588	0.611968	0.952152	20.8	42.74	82.27	63.11	96.26	71.18	66.94	59.09	36.43	68.76	69.71	33.49
chr14	105033088	105034111	1024	5.70942	5.67592	5.74216	-0.00259677	0.611971	0.952152	69.35	43.47	51.77	49.53	46.24	46.39	72.76	57.35	26.02	39.03	50.48	75.51
chr4	151407752	151409879	2128	9.67343	9.62944	9.71611	-0.00288823	0.611995	0.952152	550.82	904.1	810.64	646.23	827.16	1013.33	1079.81	794.19	947.19	762.6	733.21	729.53
chr17	45333985	45334625	641	6.24049	6.19074	6.28858	-0.00265471	0.611995	0.952152	43.59	65.2	100.71	88.67	66.53	73.58	81.5	63.43	67.66	73.1	87.74	95.61
chr6	47461047	47461827	781	8.53144	8.55555	8.50692	0.00308186	0.611996	0.952152	322.96	326.72	456.03	420.97	386.92	343.91	334.71	376.24	411.14	353.73	378.62	328.23
chr6	149235126	149235890	765	7.70361	7.7387	7.66764	0.002868	0.612002	0.952152	202.1	152.86	249.64	221.27	247.72	207.95	160.08	248.51	239.4	190.8	187.51	193.65
chr12	53158937	53160067	1131	7.64056	7.67765	7.6025	0.00286792	0.61202	0.952152	258.57	221.68	169.5	167.75	206.2	204.75	218.29	173.78	197.77	238.51	155.05	182.69
chr14	105939706	105940508	803	6.76589	6.84165	6.68594	0.00260393	0.612044	0.952152	90.15	115.91	114.18	161.36	137.78	68.78	69.85	102.53	72.86	101.6	143.04	127.88
chr10	123994313	123996155	1843	8.98613	8.95642	9.01524	-0.00298069	0.612046	0.952152	512.18	555.65	467.37	415.38	421.37	608.64	657.78	483.12	385.12	543.92	500.02	534.66
chr3	102223909	102224684	776	6.22244	6.27766	6.16503	0.00261264	0.612064	0.952152	74.3	71.72	66.67	59.91	66.53	126.37	49.48	54.74	88.47	84.25	81.73	71.86
chr20	15856994	15857941	948	7.15303	7.0983	7.20577	-0.00263523	0.612083	0.952152	107.98	141.27	150.35	164.55	189.21	68.78	145.53	117.3	130.11	153.02	185.1	154.67
chr14	101770995	101771377	383	5.99654	5.95633	6.03566	-0.00274195	0.612089	0.952152	55.48	55.78	66.67	59.91	54.74	79.98	69.85	69.51	62.45	70.62	46.88	74.29
chrX	119771091	119771675	585	7.51872	7.47533	7.56084	-0.0027425	0.612103	0.952152	152.56	160.83	270.92	148.58	186.85	147.96	206.65	160.75	156.13	170.36	187.51	251.5
chr9	122099163	122099979	817	6.82038	6.8384	6.80213	0.00276213	0.612128	0.952152	146.62	118.08	96.45	124.61	97.67	103.17	98.96	119.91	171.74	104.69	84.14	90.12
chr3	12868000	12869542	1543	8.76818	8.71695	8.81765	-0.00266037	0.612132	0.952152	226.87	571.58	401.42	317.92	432.69	574.25	561.74	505.71	281.04	405.77	506.03	446.97
chr20	38790283	38790779	497	5.02627	4.92613	5.11992	-0.00212401	0.612147	0.952152	47.55	49.99	12.77	16.77	19.35	35.99	58.21	18.25	26.02	31.59	25.24	49.33
chr4	48315890	48316525	636	4.9802	5.06805	4.88664	0.00219627	0.612162	0.952152	42.6	28.98	16.31	44.73	35.86	32.79	37.84	38.23	26.02	45.22	20.43	9.74
chr8	38914293	38914857	565	5.32446	5.26088	5.38535	-0.0024832	0.61217	0.952152	39.63	36.95	19.15	35.95	36.8	61.58	37.84	33.02	41.63	43.98	51.68	42.63
chr12	67515420	67516571	1152	7.62426	7.56243	7.68355	-0.00246739	0.612198	0.952152	188.23	149.23	192.2	178.93	165.62	259.93	104.78	257.2	156.13	130.09	408.67	176.6
chr8	124924526	124925304	779	5.77279	5.8557	5.68483	0.00264711	0.612203	0.952152	64.39	43.47	50.35	45.53	71.72	71.98	61.12	57.35	26.02	57.61	48.08	58.46
chr14	57268206	57269936	1731	11.0445	11.0678	11.0207	0.00349891	0.612204	0.952152	1999.19	2528.3	2040.42	1835.64	2074.27	2401.77	1979.17	2079.32	1941.22	2126.11	2188.8	2150.82
chr4	31737530	31737715	186	2.99284	3.10103	2.87588	0.00154839	0.612242	0.952152	18.82	5.07	2.13	10.38	7.08	8	0	3.48	20.82	15.49	0	4.26
chr3	53169370	53170025	656	6.38758	6.4426	6.33037	0.00274401	0.612248	0.952152	105.01	76.07	69.5	88.67	77.86	104.77	81.5	72.12	67.66	68.14	110.58	82.82
chr17	80260057	80261742	1686	10.2516	10.2199	10.2827	-0.00308582	0.612258	0.952152	1134.33	1522.05	928.37	1168.64	1118.77	1283.66	1350.49	1427.63	1295.88	1120.67	1064.95	1214.25
chr17	15942529	15942691	163	3.48054	3.32621	3.61995	-0.0019509	0.612261	0.952152	15.85	12.32	4.26	9.59	3.77	14.4	17.46	15.64	15.61	10.53	7.21	7.31
chr2	101689200	101689677	478	4.62631	4.75007	4.49093	0.00223956	0.612279	0.952152	29.72	13.76	29.08	30.35	37.75	20.79	14.55	37.36	15.61	34.69	14.42	18.27
chrX	65894125	65895012	888	7.32653	7.39077	7.2593	0.00275827	0.612281	0.952152	201.11	160.1	146.1	189.32	151.94	158.36	90.23	151.19	130.11	141.24	209.14	197.3
chr5	157690058	157691056	999	6.07932	6.15082	6.00409	0.00220376	0.612289	0.952152	86.19	44.92	136.17	54.32	31.14	73.58	26.19	38.23	119.7	79.3	55.29	66.38
chr11	104075790	104076206	417	4.19263	3.97478	4.38186	-0.00180731	0.612293	0.952152	38.64	15.21	12.06	14.38	10.85	3.2	8.73	12.16	57.25	19.2	20.43	7.31
chr7	111527568	111528685	1118	6.29812	6.34708	6.24743	0.00261344	0.612296	0.952152	98.08	57.96	65.25	73.49	105.7	87.98	43.66	89.5	104.09	91.07	72.12	55.41
chrX	20182110	20182268	159	3.58351	3.35975	3.77718	-0.00197636	0.6123	0.952152	10.9	4.35	10.64	11.98	6.13	17.6	11.64	5.21	31.23	13.01	10.82	10.35
chr5	125005207	125005679	473	8.09537	8.19989	7.98268	0.00203692	0.612311	0.952152	338.81	411.48	173.05	124.61	328.41	387.9	104.78	271.1	218.58	433.65	370.21	119.35
chr3	120763683	120763888	206	3.68633	3.67266	3.69987	0.00185357	0.612327	0.952152	13.87	5.8	9.93	23.17	14.16	9.6	23.28	10.43	26.02	5.58	9.62	3.04
chr15	40618103	40618340	238	3.53389	3.64694	3.41122	0.00196668	0.612329	0.952152	4.95	11.59	6.38	19.97	12.27	19.99	11.64	11.3	10.41	6.81	6.01	17.66
chr11	76682743	76682984	242	4.92515	4.82035	5.02284	-0.00220976	0.612331	0.952152	25.76	25.36	42.55	42.34	23.12	10.4	32.02	20.85	41.63	23.54	24.04	52.98
chr3	113211186	113212856	1671	7.0067	7.04726	6.96497	0.0024954	0.612349	0.952152	128.79	148.51	148.94	106.24	157.13	103.97	235.75	132.94	145.72	68.76	80.53	85.86
chr16	12819408	12819993	586	5.223	5.3055	5.1355	0.00251717	0.612351	0.952152	49.53	44.19	33.33	46.33	33.5	30.39	55.3	33.02	15.61	48.32	31.25	27.4
chr12	49667395	49667625	231	6.04928	5.99694	6.09979	-0.00238799	0.61237	0.952152	49.53	68.1	118.44	67.1	44.83	35.19	46.57	56.48	46.84	83.63	79.33	98.65
chr1	89928598	89928961	364	3.61954	3.7339	3.49534	0.00196447	0.61238	0.952152	17.83	11.59	11.35	7.99	7.08	23.99	2.91	19.99	15.61	6.81	14.42	7.92
chr4	6200127	6201288	1162	6.97534	6.92724	7.02188	-0.00260454	0.612382	0.952152	156.53	175.31	134.04	76.68	92.48	95.17	145.53	132.08	88.47	98.5	158.66	156.5
chr12	56501769	56501928	160	3.50692	3.67873	3.31185	0.00204552	0.612385	0.952152	22.79	11.59	9.22	6.39	10.85	16	11.64	15.64	0	11.77	13.22	7.31
chr15	64823707	64824457	751	8.67026	8.63321	8.70639	-0.00301825	0.6124	0.952152	413.11	482.48	389.36	335.5	430.8	331.11	494.79	357.12	421.55	449.13	369.01	414.7
chr3	183552590	183553008	419	6.18795	6.27212	6.09857	0.00240398	0.612403	0.952152	96.1	95.63	49.65	91.06	87.29	43.99	23.28	62.56	72.86	96.64	98.56	57.24
chr5	42991761	42994152	2392	11.3583	11.3922	11.3236	0.00304491	0.612425	0.952152	2560.9	3019.47	2738.29	2442.73	2707.97	2657.7	2040.29	2588.5	1852.75	2748.08	3405.2	2743.33
chr11	10640381	10640567	187	5.67815	5.76264	5.5884	0.00246302	0.612428	0.952152	68.36	49.26	39.72	55.12	82.1	31.19	40.75	66.04	36.43	35.31	50.48	59.68
chr19	43554889	43555646	758	6.65455	6.59063	6.71576	-0.00261444	0.612457	0.952152	85.2	91.28	97.16	105.44	92.01	107.17	165.9	108.61	88.47	130.09	49.28	88.3
chr1	156550942	156551992	1051	7.32864	7.38448	7.27054	0.00269997	0.612462	0.952152	179.31	93.45	201.42	186.92	183.08	158.36	104.78	204.2	156.13	151.16	169.48	140.67
chr7	76314277	76314605	329	8.74922	8.70892	8.78842	-0.00320825	0.612463	0.952152	425.99	483.93	433.33	388.22	371.35	407.89	474.42	415.34	536.05	420.64	394.25	412.26
chr15	84749628	84749783	156	6.86959	6.80741	6.9292	-0.00288749	0.612466	0.952152	125.82	95.63	115.6	119.82	102.39	112.77	125.15	115.57	156.13	94.16	116.59	123.62
chr22	43923112	43924505	1394	8.91939	8.87336	8.964	-0.00281268	0.612475	0.952152	454.72	465.09	489.36	318.72	594.07	491.87	526.81	550.02	510.03	322.14	619.02	468.28
chr9	90858439	90859263	825	5.77727	5.68723	5.86202	-0.00250063	0.612494	0.952152	51.52	56.51	36.17	43.14	41.05	80.78	26.19	66.04	98.88	51.42	55.29	51.15
chr9	131124978	131126228	1251	10.9715	10.9873	10.9555	0.00396096	0.612495	0.952152	2067.54	2243.59	1981.56	1846.03	1941.21	2100.25	2031.56	1875.99	2034.9	1873.97	1994.08	2104.54
chr4	6916681	6916926	246	5.07393	5.0434	5.10382	-0.00235387	0.612522	0.952152	33.68	34.05	34.75	39.94	22.65	32.79	20.37	25.2	20.82	65.05	46.88	28.01
chr4	104772969	104773158	190	3.78599	3.90559	3.65557	0.0018227	0.612532	0.952152	7.93	11.59	9.22	32.75	21.23	7.2	14.55	6.08	10.41	21.68	19.23	3.65
chr17	63461383	63462320	938	7.82377	7.8992	7.74418	0.00253864	0.612532	0.952152	241.73	241.24	156.74	356.26	262.82	173.55	192.1	209.41	93.68	351.87	252.41	186.95
chr2	64699590	64700584	995	7.05011	7.1309	6.96451	0.00261143	0.612538	0.952152	204.08	134.02	124.11	99.85	155.71	123.17	72.76	115.57	83.27	166.02	143.04	168.68
chr2	201127627	201127904	278	5.97287	5.91282	6.03052	-0.00252236	0.612543	0.952152	63.4	66.65	67.38	72.69	64.17	27.19	58.21	56.48	67.66	98.5	51.68	59.68
chr9	124345901	124347030	1130	5.49841	5.47505	5.52141	-0.00256395	0.612548	0.952152	67.37	43.47	44.68	26.36	43.41	41.59	37.84	54.74	31.23	46.46	48.08	57.24
chr3	153250096	153250759	664	5.25095	5.05348	5.42461	-0.00194176	0.612557	0.952152	51.52	21.01	15.6	48.73	36.8	25.59	46.57	28.67	119.7	24.78	28.85	9.13
chr4	128060644	128062405	1762	11.7001	11.6689	11.7306	-0.00305595	0.612561	0.952152	2875.94	4105.4	2921.27	2523.41	3121.32	3989.35	3696.39	3408.76	3309.97	2986.59	3066.24	3922.26
chr7	44431207	44431621	415	4.37829	4.22506	4.51679	-0.00223297	0.612568	0.952152	25.76	17.39	13.48	10.38	13.21	31.99	29.11	19.99	36.43	17.35	16.83	17.66
chr7	141979525	141979959	435	6.95241	6.87941	7.02189	-0.00243261	0.612571	0.952152	77.27	111.56	214.89	81.48	94.84	126.37	78.58	134.68	150.93	73.72	168.28	173.55
chr2	113198593	113199549	957	9.22339	9.25319	9.19295	0.00301949	0.612571	0.952152	632.05	699.81	640.42	525.61	457.23	706.21	660.69	506.58	593.3	535.24	573.34	642.45
chr2	199955039	199956448	1410	9.60423	9.63412	9.5737	0.00310994	0.612588	0.952152	746.97	944.67	786.52	641.44	758.74	889.37	908.09	743.79	671.36	794.19	646.66	808.08
chr12	124793765	124794721	957	6.21819	6.30707	6.12348	0.00227915	0.612649	0.952152	57.46	66.65	80.14	43.14	61.34	166.36	55.3	53.87	57.25	43.36	117.79	90.73
chr11	118290923	118291245	323	4.23409	4.15824	4.30615	-0.00237488	0.61265	0.952152	20.8	15.21	21.28	19.17	12.27	18.4	29.11	16.51	15.61	25.4	15.63	16.44
chr9	121972415	121973012	598	5.00299	5.12068	4.87485	0.0018108	0.612667	0.952152	33.68	42.02	10.64	86.27	19.35	16.8	75.67	37.36	10.41	26.64	16.83	9.13
chr3	50345493	50345876	384	7.5103	7.55172	7.46765	0.00290067	0.61267	0.952152	157.52	218.78	175.18	190.11	172.23	211.94	227.02	205.93	130.11	179.65	167.07	152.24
chr1	246784605	246785524	920	5.7069	5.59158	5.81367	-0.00241255	0.612676	0.952152	41.61	31.15	43.97	44.73	43.88	83.98	81.5	62.56	78.07	43.36	36.06	35.93
chr16	15672343	15673705	1363	9.18305	9.14293	9.22208	-0.00279986	0.612683	0.952152	606.29	507.11	430.5	497.65	628.98	721.41	605.39	660.38	468.39	390.9	710.37	747.79
chrX	150361059	150361685	627	7.2255	7.17558	7.27374	-0.00272046	0.612688	0.952152	101.05	172.42	181.56	108.64	142.97	160.76	200.83	119.91	130.11	152.4	134.62	190.6
chr5	137935168	137936555	1388	5.88409	5.97983	5.78153	0.00250634	0.612718	0.952152	96.1	37.67	52.48	55.92	71.72	64.78	49.48	59.96	26.02	47.08	81.73	65.77
chrX	119015221	119016244	1024	8.95311	8.98923	8.91606	0.00305713	0.612723	0.952152	552.8	471.61	528.37	551.17	554.9	390.3	462.78	440.54	416.35	558.78	557.72	462.2
chr2	241507665	241509212	1548	11.569	11.5457	11.5919	-0.0034723	0.612739	0.952152	2979.96	3251.29	2841.84	2596.1	2718.83	3549.46	3120.11	2876.98	3309.97	2786.49	3120.33	3306.61
chr4	24980123	24980463	341	4.97893	5.0342	4.92145	0.00234356	0.612753	0.952152	26.75	15.21	49.65	42.34	30.67	31.99	29.11	36.49	41.63	29.74	15.63	29.23
chr7	142909343	142909824	482	4.94972	4.85691	5.03692	-0.00257977	0.612762	0.952152	29.72	35.5	23.4	25.56	26.9	32.79	29.11	31.28	46.84	35.31	27.65	26.79
chr2	42566963	42567316	354	6.03125	5.94123	6.11598	-0.00219367	0.61277	0.952152	66.38	57.96	26.24	130.2	51.9	35.99	69.85	47.79	67.66	125.14	64.91	40.8
chr20	47542881	47544119	1239	6.2896	6.37094	6.20339	0.00248845	0.612771	0.952152	68.36	91.28	52.48	107.84	101.45	75.18	29.11	59.96	78.07	112.13	69.71	93.17
chr20	36467682	36467910	229	6.32788	6.33869	6.31699	0.00267304	0.612783	0.952152	88.17	63.03	70.21	95.86	99.56	68.78	84.41	72.99	124.9	73.72	50.48	71.86
chr7	98420892	98421309	418	5.57224	5.44412	5.68989	-0.00251568	0.612785	0.952152	43.59	43.47	43.97	27.16	46.24	56.79	34.93	38.23	104.09	48.94	37.26	46.28
chr17	38349188	38349435	248	7.38071	7.40263	7.35846	0.00306569	0.612792	0.952152	160.49	155.03	195.04	174.94	156.18	173.55	165.9	165.09	176.95	157.97	167.07	151.63
chr3	116038016	116038201	186	3.00158	3.08734	2.91041	0.0016236	0.612801	0.952152	15.85	9.42	0.71	5.59	14.63	4.8	20.37	6.08	5.2	6.81	4.81	1.83
chr11	110858656	110858897	242	3.81564	3.89621	3.73029	0.00207252	0.612804	0.952152	10.9	13.76	9.22	20.77	20.29	14.4	23.28	6.08	10.41	21.68	7.21	10.96
chr8	41653243	41654726	1484	9.205	9.16225	9.24653	-0.00287334	0.612805	0.952152	473.54	662.14	702.13	488.87	587.93	523.06	756.74	746.4	598.5	436.12	580.55	526.14
chr8	7354990	7355363	374	4.93185	4.7355	5.10466	-0.001972	0.612816	0.952152	13.87	23.18	44.68	27.16	14.16	36.79	17.46	15.64	98.88	21.06	14.42	38.97
chr11	11864892	11865390	499	4.53599	4.60314	4.46556	0.00229255	0.612823	0.952152	13.87	15.94	24.82	27.96	34.45	28.79	20.37	18.25	26.02	34.07	19.23	14.61
chr4	167221890	167222460	571	5.02291	5.08554	4.95743	0.00225669	0.612848	0.952152	46.56	37.67	11.35	36.74	43.41	27.99	46.57	36.49	31.23	32.83	21.64	17.66
chr3	183591695	183592649	955	8.35694	8.3218	8.39125	-0.00276453	0.612856	0.952152	431.94	271.67	291.49	273.99	336.43	314.32	317.25	300.65	244.6	354.97	281.26	515.78
chr2	168137288	168137894	607	4.65972	4.70308	4.61501	0.00193375	0.61286	0.952152	48.54	21.73	14.18	47.93	15.1	8.8	23.28	22.59	57.25	16.73	16.83	10.35
chr10	61943626	61943972	347	6.82358	6.8081	6.8389	-0.00276452	0.612869	0.952152	124.83	87.66	101.42	103.05	106.64	148.76	125.15	120.78	57.25	131.33	120.2	132.14
chr8	127973842	127974307	466	7.84609	7.905	7.78467	0.00248564	0.612873	0.952152	137.7	242.69	265.25	432.95	191.57	167.96	238.66	124.26	265.42	197.62	308.91	188.17
chr1	231689854	231690595	742	8.38648	8.43189	8.33959	0.00280996	0.612875	0.952152	287.3	310.06	467.37	353.87	346.34	307.12	256.13	304.12	333.08	311.61	271.65	467.07
chr15	29308764	29309904	1141	7.13272	7.20413	7.05759	0.00248598	0.612893	0.952152	187.24	110.11	81.56	251.62	111.83	142.36	157.17	87.76	104.09	185.23	127.41	137.62
chr4	99808153	99809693	1541	7.57271	7.63529	7.5073	0.00277968	0.612901	0.952152	272.44	189.8	187.94	208.49	193.46	140.76	165.9	193.77	124.9	240.36	176.69	189.99
chr12	12032260	12033693	1434	7.59585	7.63789	7.55255	0.00286863	0.612904	0.952152	170.4	244.14	178.01	211.68	223.66	167.16	209.56	182.47	150.93	211.25	219.96	152.24
chr19	7807408	7808254	847	8.47402	8.50305	8.44439	0.00288017	0.612929	0.952152	354.66	425.97	329.79	428.16	327.94	310.32	331.8	351.91	421.55	307.27	429.11	248.45
chr14	58636996	58638787	1792	10.9702	11.0183	10.9204	0.00272274	0.61293	0.952152	1685.14	2290.68	2043.97	1319.62	2120.99	2984.81	2031.56	2282.64	1649.78	1261.91	1607.04	2795.09
chr15	90421364	90421768	405	3.84899	3.9449	3.74626	0.00207697	0.612934	0.952152	13.87	28.25	7.09	19.97	8.02	15.2	17.46	11.3	10.41	10.53	18.03	12.79
chr3	197784074	197784276	203	3.87092	3.78932	3.94815	-0.00206902	0.612945	0.952152	8.92	13.76	21.28	23.96	9.44	5.6	17.46	12.16	10.41	24.16	15.63	12.79
chr2	37149453	37149942	490	5.22771	5.29525	5.15685	0.00209393	0.612946	0.952152	53.5	21.01	24.11	39.94	59.45	37.59	40.75	41.71	57.25	42.75	4.81	26.79
chr2	197322813	197324052	1240	6.75294	6.80583	6.69803	0.00267688	0.612961	0.952152	153.56	97.07	95.74	116.62	101.92	106.37	90.23	140.76	104.09	91.07	128.61	68.2
chr3	20043950	20044129	180	7.55047	7.62283	7.4743	0.00258443	0.612964	0.952152	162.47	205.02	216.31	190.91	233.57	174.35	72.76	182.47	130.11	165.41	290.88	225.31
chr6	155200182	155200346	165	2.85951	2.75366	2.95812	-0.00168524	0.613031	0.952194	12.88	7.97	5.67	3.2	7.55	3.2	11.64	0.87	0	13.01	15.63	5.48
chr6	44000280	44000727	448	5.93854	5.84338	6.0278	-0.00216658	0.613043	0.952194	62.41	60.13	39.72	95.06	65.59	21.59	29.11	51.27	88.47	131.95	50.48	40.19
chr6	135162754	135163795	1042	7.22411	7.17251	7.27392	-0.00273176	0.613048	0.952194	145.63	162.27	114.18	186.12	142.97	114.37	171.72	192.9	145.72	133.81	180.3	104.13
chr1	107906788	107906951	164	3.34198	3.03296	3.59634	-0.00173098	0.613049	0.952194	4.95	7.24	12.77	12.78	8.97	2.4	20.37	10.43	26.02	2.48	9.62	3.65
chr19	2956332	2956724	393	3.96443	4.13253	3.77414	0.0022746	0.613055	0.952194	23.78	12.32	19.86	15.98	16.51	16.8	14.55	21.72	0	18.58	13.22	14.01
chrX	101287478	101287820	343	4.4356	4.49169	4.37723	0.00236861	0.613068	0.952194	25.76	16.66	21.99	27.16	14.63	28.79	8.73	19.12	36.43	20.44	16.83	23.14
chr7	30159088	30160123	1036	8.63521	8.60396	8.66579	-0.00287687	0.613071	0.952194	312.06	317.3	504.96	420.17	436.94	343.11	366.73	426.64	312.26	400.19	516.85	414.09
chr5	14744267	14745548	1282	6.80237	6.71882	6.88134	-0.00225171	0.613072	0.952194	171.39	76.07	36.17	135.8	56.62	155.96	69.85	184.21	130.11	94.16	133.42	95.61
chr10	103416742	103417294	553	4.59853	4.71543	4.47131	0.00236506	0.613093	0.95221	19.81	40.57	23.4	26.36	20.29	27.19	5.82	27.81	20.82	27.88	28.85	21.92
chr6	157556653	157557315	663	8.26331	8.29873	8.227	0.00295532	0.613106	0.952215	313.05	226.03	310.64	369.05	325.11	345.51	308.52	321.5	275.83	253.99	343.77	294.12
chr6	43644803	43645910	1108	9.02935	9.05842	8.99968	0.00305689	0.613147	0.95222	477.51	659.96	475.89	455.32	507.24	623.04	605.39	464.87	473.6	514.18	507.23	506.04
chr6	24854353	24854588	236	6.88099	6.82716	6.93287	-0.00275396	0.61316	0.95222	83.22	113.01	128.37	124.61	95.31	136.76	107.69	92.97	140.52	103.46	152.65	135.8
chr6	98833117	98835488	2372	9.42258	9.45878	9.38545	0.00289537	0.613174	0.95222	627.1	749.8	742.55	523.21	696.46	882.97	896.45	673.41	567.27	558.17	568.53	749.01
chrX	45007180	45008488	1309	6.4816	6.53798	6.42294	0.00257077	0.613187	0.95222	96.1	50.71	97.87	142.19	93.9	76.78	84.41	96.45	93.68	107.79	66.11	66.38
chr7	130993681	130994482	802	6.38461	6.46578	6.29859	0.00254917	0.613203	0.95222	87.18	102.15	58.87	127.81	86.35	67.98	40.75	92.97	67.66	107.79	97.36	65.77
chr10	70493058	70494361	1304	9.91831	9.86062	9.97377	-0.00263948	0.613214	0.95222	817.31	1222.13	877.3	1306.04	785.17	570.25	1138.02	1370.28	1212.61	925.53	851	535.88
chr16	19883404	19884594	1191	6.51636	6.4577	6.57273	-0.00263242	0.613219	0.95222	71.33	101.42	102.84	75.89	107.11	68.78	145.53	117.3	67.66	89.21	60.1	91.34
chr3	46207959	46208966	1008	7.43613	7.50786	7.36063	0.00238295	0.613238	0.95222	243.71	105.04	217.02	246.03	93.9	186.35	267.77	219.84	130.11	103.46	88.95	175.99
chr17	45111855	45112653	799	6.50946	6.54567	6.47232	0.00258644	0.613258	0.95222	57.46	90.56	138.3	82.28	123.15	68.78	84.41	70.38	119.7	72.48	88.95	96.82
chr2	7489371	7489923	553	4.03636	4.16535	3.8947	0.00178558	0.61327	0.95222	6.93	13.76	7.8	42.34	26.42	10.4	0	21.72	20.82	6.81	22.84	17.05
chr19	17074358	17076533	2176	11.7017	11.6815	11.7215	-0.00373048	0.613274	0.95222	3341.56	3688.85	3073.75	3203.19	2861.8	3539.07	3341.31	3562.56	3606.62	3092.52	3397.99	3260.33
chr20	50498059	50498720	662	7.04155	7.18662	6.88025	0.00168286	0.61328	0.95222	170.4	116.63	100.71	222.07	235.46	28.79	104.78	59.96	62.45	340.1	85.34	54.2
chr17	66165658	66165857	200	3.78592	3.49949	4.02479	-0.00181838	0.613294	0.95222	4.95	10.87	13.48	14.38	16.99	7.2	5.82	12.16	52.04	17.35	4.81	5.48
chr3	1442149	1442831	683	5.00183	4.86578	5.12615	-0.00173621	0.613299	0.95222	77.27	30.43	4.96	38.34	12.74	11.2	11.64	22.59	46.84	83.63	16.83	28.01
chr5	131817594	131818661	1068	6.09404	6.12862	6.05862	0.00234658	0.613332	0.95222	60.43	34.77	70.92	78.28	98.62	76.78	46.57	84.28	135.31	55.14	40.87	37.76
chr1	236424955	236425778	824	6.53009	6.43686	6.61765	-0.0026109	0.613352	0.95222	94.11	98.52	65.96	69.5	126.93	64.78	98.96	103.4	150.93	79.3	82.94	73.68
chr3	71496350	71496562	213	5.34315	5.41335	5.26936	0.00255586	0.613361	0.95222	29.72	32.6	43.97	55.92	51.9	41.59	46.57	31.28	26.02	49.56	43.27	34.71
chr1	23577132	23577856	725	8.96588	8.93037	9.00054	-0.00289854	0.613365	0.95222	504.25	315.86	559.57	616.67	492.62	438.28	550.09	550.89	452.78	472.67	557.72	488.99
chr20	20002941	20004048	1108	7.17152	7.1236	7.2179	-0.00278121	0.613365	0.95222	83.22	157.93	153.19	116.62	156.18	169.56	136.8	142.5	156.13	151.78	159.86	146.15
chr1	193593405	193593627	223	4.12074	4.09542	4.14562	0.00223469	0.613374	0.95222	23.78	11.59	14.89	14.38	17.93	19.99	26.19	12.16	31.23	13.63	12.02	10.96
chr10	30493556	30494867	1312	8.14016	8.19725	8.08071	0.00271084	0.613383	0.95222	273.43	297.74	333.33	329.11	364.27	163.16	308.52	304.12	150.93	269.48	318.52	272.81
chr20	51624135	51624723	589	5.2237	5.2409	5.2063	0.00243714	0.613395	0.95222	53.5	30.43	35.46	36.74	33.97	36.79	46.57	44.31	57.25	32.21	18.03	23.14
chr8	98973397	98974940	1544	7.4125	7.45036	7.37362	0.00304298	0.613416	0.95222	182.28	199.22	171.63	150.17	174.11	171.95	168.81	167.7	145.72	179.03	180.3	153.46
chr17	75652728	75653412	685	6.36665	6.27243	6.4551	-0.00269597	0.613449	0.95222	82.23	65.2	84.4	81.48	66.53	83.98	87.32	70.38	145.72	84.87	54.09	84.04
chr7	25614046	25614269	224	3.48884	3.37846	3.59137	-0.00200727	0.613451	0.95222	8.92	7.24	10.64	5.59	13.21	16.8	11.64	23.46	10.41	9.29	10.82	6.7
chrX	149699851	149700104	254	4.21227	4.02485	4.37812	-0.00209711	0.613452	0.95222	13.87	18.84	18.44	12.78	19.35	14.4	0	19.12	52.04	19.82	24.04	9.74
chr1	203871144	203871379	236	4.31877	4.19152	4.43569	-0.00223357	0.613458	0.95222	18.82	21.01	25.53	14.38	20.29	9.6	23.28	22.59	31.23	28.5	8.41	15.83
chr8	101096340	101097156	817	6.10301	5.99966	6.19944	-0.00226927	0.613462	0.95222	111.95	51.44	30.5	106.24	48.6	35.19	61.12	86.02	119.7	70.62	50.48	52.98
chr16	27301406	27301831	426	6.0905	6.02577	6.15245	-0.00231096	0.613468	0.95222	63.4	69.55	77.3	48.73	39.16	92.78	49.48	122.52	46.84	32.83	110.58	64.55
chr1	8987706	8988669	964	6.58269	6.62794	6.53597	0.00263441	0.61347	0.95222	102.04	86.93	85.11	95.06	83.52	140.76	87.32	136.42	109.29	78.68	81.73	63.33
chr5	124986675	124987293	619	4.13803	3.96675	4.29111	-0.00189006	0.613478	0.95222	33.68	21.73	5.67	9.59	12.74	10.4	20.37	18.25	36.43	27.88	6.01	8.53
chr11	44159951	44160379	429	4.25953	4.30271	4.21502	0.00203994	0.613491	0.95222	25.76	7.97	12.77	23.17	20.76	27.99	29.11	8.69	26.02	21.68	19.23	6.7
chr7	106645049	106645343	295	5.40165	5.33119	5.46882	-0.00252712	0.613508	0.95222	45.57	19.56	51.77	47.93	41.52	35.19	37.84	35.63	52.04	47.7	49.28	43.24
chr6	45663262	45664641	1380	6.86534	6.77332	6.95184	-0.00260774	0.613527	0.95222	123.83	93.45	107.8	129.41	114.66	87.18	128.06	151.19	202.97	76.2	103.37	80.99
chr1	37473691	37474784	1094	10.5422	10.5698	10.5139	0.00334385	0.613584	0.95222	1565.27	1708.95	1417.02	1482.57	1437.74	1508.4	1530.95	1719.59	1170.98	1289.79	1503.67	1558.31
chr4	10622461	10623053	593	5.28879	5.19023	5.38105	-0.00239164	0.613597	0.95222	46.56	26.08	33.33	20.77	36.33	55.99	58.21	34.76	46.84	26.02	32.45	51.76
chr19	41516159	41517127	969	8.02824	8.07375	7.98125	0.00294404	0.613638	0.95222	213.99	247.03	310.64	292.36	298.21	254.33	197.92	298.91	218.58	257.71	286.07	256.98
chr6	183618	184035	418	7.91427	7.8737	7.95372	-0.00269741	0.613652	0.95222	356.64	181.83	249.64	183.72	188.27	247.13	273.59	238.95	171.74	205.67	263.23	334.32
chr5	129094096	129095491	1396	11.6329	11.6559	11.6094	0.00342678	0.613654	0.95222	3009.68	3759.84	3052.48	2916.42	3050.54	3572.66	3172.5	2900.44	2914.44	2829.24	3339.09	3591.6
chr14	105701011	105701187	177	7.3594	7.30157	7.415	-0.00251321	0.613659	0.95222	244.7	117.36	131.91	188.52	124.1	139.96	113.51	145.11	150.93	172.22	313.72	128.49
chr8	28170855	28171493	639	4.77071	4.89918	4.62967	0.00182791	0.61369	0.95222	35.66	41.29	14.18	55.12	28.78	4	17.46	41.71	20.82	17.97	43.27	7.31
chr9	114518369	114519079	711	6.49367	6.54895	6.43619	0.00274903	0.61369	0.95222	87.18	94.18	92.91	92.66	82.1	112.77	72.76	66.91	88.47	122.04	85.34	84.04
chr14	77080898	77081760	863	5.79449	5.68822	5.89346	-0.00198728	0.613703	0.95222	84.21	58.68	57.45	44.73	28.31	35.99	84.41	23.46	26.02	66.91	139.43	16.44
chr6	62367482	62368302	821	8.13992	8.19403	8.08369	0.00285024	0.613707	0.95222	257.58	252.11	323.4	310.73	271.79	341.51	305.61	253.72	156.13	284.35	268.04	359.89
chr13	109610612	109610814	203	3.68728	3.51422	3.84179	-0.00212327	0.613713	0.95222	9.91	13.04	12.77	10.38	5.66	16.8	5.82	13.03	31.23	10.53	12.02	13.4
chr7	24318408	24318678	271	4.12781	3.91516	4.3131	-0.00209381	0.613724	0.95222	10.9	23.91	12.06	8.79	18.87	16	34.93	10.43	31.23	16.73	16.83	9.13
chr1	30823934	30825078	1145	8.30154	8.24344	8.35738	-0.00268738	0.613742	0.95222	382.4	262.25	285.11	254.02	385.03	249.53	491.88	407.52	327.87	247.8	225.97	266.72
chr1	179809403	179810129	727	6.93565	6.87811	6.99098	-0.00262258	0.613745	0.95222	80.24	125.33	155.32	124.61	112.3	107.97	64.03	111.22	171.74	167.88	100.97	147.37
chrX	119775553	119776110	558	5.61496	5.50312	5.71875	-0.00222717	0.613745	0.95222	51.52	37.67	42.55	77.48	45.3	17.6	87.32	27.81	57.25	67.52	48.08	28.01
chr14	75307585	75308419	835	6.75525	6.71641	6.79307	-0.00269271	0.61375	0.95222	99.07	117.36	103.55	127.01	83.99	99.97	165.9	91.24	57.25	140.63	116.59	93.78
chr8	65959639	65960441	803	6.20505	6.10568	6.29802	-0.00252184	0.613755	0.95222	39.63	65.92	114.89	63.9	71.25	57.58	61.12	72.99	130.11	73.1	75.72	59.07
chr4	51895712	51896138	427	5.68882	5.59138	5.7801	-0.00247599	0.613756	0.95222	55.48	30.43	44.68	39.94	52.38	66.38	98.96	54.74	52.04	47.7	34.86	41.41
chrX	119685172	119686611	1440	10.6803	10.6467	10.7132	-0.0029053	0.613758	0.95222	1532.58	1950.19	1646.8	1612.78	1567.5	1309.25	1365.05	1407.65	1280.27	1640.42	2205.63	2173.35
chr7	117010442	117010939	498	5.17984	5.08554	5.26836	-0.00217748	0.613763	0.95222	41.61	31.15	21.99	54.32	30.67	23.99	64.03	38.23	26.02	61.33	28.85	12.79
chr18	4455181	4455515	335	3.77679	3.47305	4.02758	-0.00129442	0.61378	0.95222	4.95	8.69	0	17.57	25.01	10.4	5.82	7.82	41.63	32.83	0	9.74
chr3	48945738	48946411	674	4.52509	4.64678	4.39218	0.00198042	0.613782	0.95222	49.53	18.11	8.51	31.15	30.2	12.8	29.11	27.81	10.41	29.12	21.64	7.92
chr1	230980040	230980204	165	6.80771	6.64452	6.9543	-0.00167259	0.613786	0.95222	108.97	131.12	146.1	103.05	17.46	93.58	72.76	14.77	244.6	165.41	146.64	99.87
chr3	11601487	11602454	968	9.10585	9.15289	9.05723	0.00272028	0.613803	0.95222	766.78	500.59	455.32	711.73	527.53	453.48	456.96	386.67	614.11	793.57	420.69	524.31
chr1	213104697	213104907	211	3.98102	4.08879	3.86454	0.00193115	0.613805	0.95222	29.72	18.11	13.48	20.77	8.02	12	2.91	13.03	26.02	29.12	9.62	6.7
chr11	64637784	64639149	1366	8.04998	8.10463	7.99317	0.00272754	0.613821	0.95222	318.01	307.89	220.57	248.43	367.1	189.55	293.97	225.05	166.54	337.01	264.43	241.75
chr12	76171971	76173381	1411	7.99147	8.05673	7.92313	0.00267226	0.613834	0.95222	229.84	342.66	302.13	261.21	274.62	187.15	232.84	224.18	109.29	251.52	346.17	292.3
chr16	69823546	69824753	1208	7.92418	7.90174	7.94627	-0.00284481	0.613838	0.95222	203.09	205.74	217.02	310.73	243.95	254.33	215.38	258.94	161.33	255.23	313.72	275.25
chr2	88845367	88846638	1272	10.5093	10.4742	10.5436	-0.00285279	0.61384	0.95222	1523.66	1367.74	1461.7	1345.98	1474.07	1362.04	1257.36	1250.37	926.37	1504.13	1895.52	2121.59
chr11	10871764	10872307	544	4.10234	4.12865	4.07554	0.00218103	0.613846	0.95222	14.86	13.04	22.69	27.16	18.4	8.8	14.55	9.56	31.23	17.35	10.82	17.66
chr11	47259239	47260011	773	5.88371	5.83605	5.92985	-0.00257117	0.613869	0.95222	76.28	60.85	49.65	40.74	52.85	62.38	61.12	79.07	57.25	77.44	33.66	57.24
chr4	162163908	162164398	491	4.82116	4.64838	4.97545	-0.00211766	0.613873	0.95222	36.66	13.76	35.46	12.78	19.82	31.99	14.55	17.38	78.07	30.97	24.04	23.75
chr6	32522700	32523076	377	5.63169	5.42089	5.81558	-0.00147681	0.61389	0.95222	15.85	13.76	54.61	50.32	105.7	16.8	78.58	6.95	88.47	19.2	16.83	127.88
chr22	30391146	30391659	514	7.79245	7.75532	7.82865	-0.00289353	0.613891	0.95222	242.72	199.95	186.52	221.27	170.81	275.13	273.59	227.66	213.38	232.31	189.91	227.14
chr16	78569819	78569998	180	3.53188	3.62295	3.43468	0.0018957	0.613898	0.95222	15.85	13.04	6.38	11.18	12.27	15.2	5.82	3.48	15.61	3.72	21.64	14.61
chr5	177357198	177358540	1343	11.0252	11.0553	10.9945	0.0031528	0.6139	0.95222	2174.54	2271.84	2168.79	1994.6	1876.57	2281.8	1650.28	2006.33	1826.73	1817.6	2352.27	2588.05
chr17	77462055	77462567	513	9.19171	9.15269	9.2297	-0.00282277	0.613922	0.95222	389.34	596.94	689.36	708.54	544.52	486.27	547.18	632.57	525.64	465.86	787.29	643.66
chr12	76519277	76519899	623	5.21004	5.14499	5.27228	-0.00217028	0.613923	0.95222	19.81	28.98	27.66	35.15	23.12	77.58	49.48	58.22	10.41	26.02	40.87	46.89
chr12	108667298	108667751	454	7.4014	7.36817	7.43389	-0.00278368	0.613936	0.95222	166.43	185.46	181.56	175.74	174.11	107.97	125.15	166.83	166.54	167.88	182.7	228.36
chr5	151651773	151652553	781	6.73524	6.74709	6.72328	0.00264127	0.613938	0.95222	105.01	107.22	98.58	112.63	93.9	127.17	157.17	64.3	150.93	92.92	94.96	73.68
chr1	26279372	26280506	1135	9.88083	9.85787	9.90342	-0.00317494	0.613949	0.95222	784.62	1119.98	863.12	890.66	831.88	1077.32	911	984.48	848.31	990.57	932.73	1079.06
chr8	43149654	43150098	445	5.00808	5.10349	4.9059	0.00231198	0.61395	0.95222	30.71	29.7	60.99	31.15	29.73	23.99	11.64	31.28	31.23	21.06	44.47	40.19
chr5	142737285	142737562	278	3.89318	3.96934	3.81278	0.00210731	0.613951	0.95222	8.92	18.11	9.93	11.98	22.65	22.39	17.46	9.56	15.61	21.68	7.21	12.79
chr3	129424261	129424644	384	7.74209	7.70311	7.78005	-0.00292572	0.613983	0.95222	187.24	173.14	221.99	277.18	189.21	201.55	232.84	191.16	223.79	214.96	234.39	221.66
chr17	13030477	13030901	425	4.66096	4.74607	4.57052	0.00233531	0.613988	0.95222	31.7	31.15	39.72	22.37	13.68	22.39	11.64	29.54	31.23	24.16	21.64	24.36
chr18	57801841	57803834	1994	8.48941	8.43594	8.54098	-0.00280809	0.613991	0.95222	328.9	396.27	315.6	242.84	362.38	431.89	500.61	375.37	431.96	306.03	298.09	322.74
chr12	1646944	1647739	796	5.20709	5.46076	4.89911	0.00126761	0.614008	0.95222	7.93	40.57	104.26	87.87	2.83	20.79	8.73	6.95	0	120.8	6.01	36.54
chr1	55375737	55375895	159	3.39301	3.08632	3.6458	-0.00178988	0.614015	0.95222	12.88	6.52	14.89	6.39	7.08	3.2	8.73	10.43	36.43	8.05	8.41	3.04
chr3	9946087	9947012	926	8.11118	8.00553	8.20961	-0.00201841	0.614015	0.95222	455.71	168.07	297.87	381.83	108.05	130.37	270.68	165.96	187.36	535.86	270.44	345.89
chr14	49989862	49990271	410	4.54645	4.47588	4.61373	-0.00194784	0.614016	0.95222	15.85	33.32	22.69	22.37	13.68	25.59	37.84	21.72	0	55.75	6.01	25.58
chr10	59625694	59626710	1017	7.16205	7.16216	7.16193	0.00289776	0.614022	0.95222	123.83	144.16	156.03	139.79	144.39	151.16	162.99	129.47	192.56	123.9	135.82	114.48
chr7	140870446	140871183	738	6.15412	6.18334	6.12428	0.00265689	0.614028	0.95222	63.4	63.75	100.71	57.51	85.88	64.78	90.23	53	78.07	74.96	54.09	68.2
chr1	67053208	67054697	1490	11.0421	11.0169	11.067	-0.00315523	0.61403	0.95222	1811.95	2563.07	1741.84	1878.78	2326.24	2110.64	2165.45	2369.54	1712.23	2153.99	2164.76	2306.1
chr12	92569811	92570960	1150	9.29384	9.34279	9.24317	0.00277444	0.614032	0.95222	643.94	700.53	596.45	539.19	515.27	900.56	488.97	699.48	452.78	469.58	799.31	725.87
chr14	105940841	105941283	443	5.05199	5.16705	4.92696	0.00243567	0.614047	0.95222	39.63	41.29	45.39	34.35	34.92	19.99	20.37	33.89	20.82	35.31	25.24	46.89
chr5	138080905	138082017	1113	7.83021	7.77727	7.88127	-0.00269003	0.614051	0.95222	254.6	217.33	171.63	294.76	228.38	149.56	241.58	172.91	260.22	334.53	194.72	210.7
chr5	60523131	60523408	278	5.84269	5.93985	5.73852	0.00252848	0.614085	0.95222	46.56	56.51	84.4	71.09	64.17	45.59	61.12	71.25	15.61	44.6	55.29	72.47
chr6	32576247	32576708	462	5.68931	5.9419	5.38291	0.00123694	0.614108	0.95222	16.84	32.6	58.16	34.35	221.3	5.6	66.94	1.74	46.84	15.49	0	119.35
chr17	2824588	2826103	1516	9.75933	9.80234	9.71501	0.0028463	0.614114	0.95222	824.24	1067.82	1091.49	798	882.37	693.42	617.04	719.46	718.2	851.81	1014.47	1121.69
chr8	59147481	59148164	684	6.97253	7.02424	6.91891	0.00264201	0.614118	0.95222	173.37	70.27	97.16	164.55	147.69	127.97	128.06	101.66	119.7	122.04	137.03	117.53
chr18	57666116	57666694	579	4.49028	4.57281	4.40274	0.00224618	0.614124	0.95222	28.73	22.46	14.18	18.37	17.46	41.59	14.55	32.15	26.02	15.49	20.43	18.27
chr6	148657004	148657739	736	7.45799	7.52602	7.38658	0.0026899	0.614124	0.95222	152.56	126.05	206.38	190.11	244.42	186.35	133.89	212.02	98.88	158.59	188.71	211.92
chr12	92649479	92650444	966	5.89209	5.82507	5.95613	-0.00252368	0.614127	0.95222	48.54	97.8	54.61	47.93	32.09	59.18	69.85	59.09	62.45	59.47	57.69	63.94
chr2	101723733	101724124	392	4.79766	4.92051	4.66336	0.00206758	0.614144	0.95222	35.66	28.25	27.66	42.34	30.2	17.6	52.39	17.38	0	50.8	14.42	17.05
chr3	108293540	108293730	191	3.20716	3.28643	3.12328	0.0017848	0.614146	0.95222	15.85	14.49	9.93	1.6	7.08	9.6	5.82	15.64	15.61	3.72	6.01	5.48
chr8	54108868	54109339	472	5.12504	5.25032	4.98783	0.00215047	0.614147	0.95222	47.55	36.22	25.53	70.29	28.78	19.99	23.28	34.76	15.61	57.61	42.07	17.05
chr15	90034247	90034907	661	6.35474	6.30696	6.40098	-0.00265661	0.614158	0.95222	75.29	64.48	95.04	58.31	81.16	100.77	64.03	110.35	83.27	66.29	106.98	76.12
chr3	62287462	62287890	429	4.9083	4.99722	4.81353	0.00201213	0.614159	0.95222	41.61	15.94	15.6	68.7	35.39	14.4	23.28	23.46	41.63	46.46	16.83	17.05
chrX	72245186	72245806	621	4.90397	4.75145	5.0419	-0.00231084	0.614169	0.95222	38.64	39.12	22.69	15.98	23.59	21.59	49.48	23.46	52.04	29.12	21.64	21.92
chr14	95494652	95496411	1760	10.3914	10.3552	10.4268	-0.00285238	0.614177	0.95222	1269.06	1564.79	1265.25	1396.3	1454.26	909.36	1178.77	1169.56	1020.05	1377.14	1891.91	1621.64
chr9	112446914	112447187	274	4.52934	4.37215	4.67107	-0.00216557	0.614178	0.95222	22.79	17.39	19.86	14.38	22.65	27.19	34.93	22.59	41.63	12.39	7.21	34.1
chr7	28815433	28816459	1027	7.61939	7.672	7.56479	0.00265244	0.614247	0.952275	227.86	270.94	180.85	206.09	212.33	125.57	235.75	167.7	145.72	193.9	264.43	128.49
chr15	34075093	34075619	527	4.85179	5.0329	4.64464	0.00141286	0.614275	0.952275	8.92	35.5	119.15	10.38	13.68	8.8	52.39	5.21	26.02	45.22	6.01	15.22
chr19	14603635	14604700	1066	9.88932	9.86563	9.91263	-0.00306259	0.614279	0.952275	927.27	951.19	985.81	870.69	974.85	887.77	817.86	975.79	744.22	858.62	1241.64	1144.83
chr4	39706867	39707050	184	3.41185	3.50862	3.30812	0.00200562	0.614284	0.952275	8.92	18.84	8.51	9.59	16.04	6.4	8.73	6.08	10.41	15.49	12.02	6.7
chrX	16836276	16836936	661	5.36567	5.39271	5.33811	0.00247788	0.614284	0.952275	43.59	41.29	43.26	60.71	26.42	36.79	23.28	37.36	72.86	41.51	38.46	29.23
chr4	113579900	113580356	457	4.37861	4.51523	4.22769	0.00220985	0.614314	0.952275	14.86	18.84	24.82	27.96	36.33	14.4	26.19	22.59	0	28.5	14.42	20.7
chr15	51767793	51768503	711	6.43406	6.50942	6.35454	0.00259525	0.61432	0.952275	102.04	79.69	107.09	93.46	81.16	83.18	58.21	52.14	72.86	83.63	88.95	135.19
chr14	101775956	101776810	855	7.90405	7.96822	7.83688	0.00273576	0.614328	0.952275	221.91	181.11	256.03	256.41	280.75	306.32	174.63	287.61	140.52	239.13	221.16	308.74
chr11	9210974	9211331	358	4.13039	4.07062	4.18777	-0.00225408	0.614329	0.952275	18.82	20.28	17.73	13.58	18.4	12	26.19	13.9	10.41	29.74	9.62	19.49
chr3	108131622	108132243	622	8.09317	8.04134	8.1432	-0.00257948	0.61433	0.952275	233.8	337.59	332.62	236.44	311.42	128.77	276.5	217.23	182.15	279.39	328.14	412.87
chr6	151380042	151381062	1021	7.93865	7.89541	7.98063	-0.00275866	0.614332	0.952275	212.01	230.37	265.96	234.85	314.26	171.15	227.02	296.3	255.01	258.95	168.28	309.96
chr6	142884821	142885925	1105	9.57203	9.54166	9.60177	-0.00296485	0.614344	0.952275	702.39	733.86	860.99	655.02	778.09	741.4	753.83	583.91	702.59	879.06	706.76	1035.83
chr12	75853548	75853715	168	2.95925	2.96839	2.95006	0.00175868	0.614346	0.952275	4.95	4.35	13.48	13.58	6.61	4	11.64	2.61	15.61	5.58	2.4	8.53
chr21	41928593	41929742	1150	8.83219	8.77684	8.88549	-0.00257953	0.614357	0.952275	371.5	500.59	581.56	371.44	603.5	203.15	445.31	436.2	317.47	399.57	610.6	628.44
chr10	23158437	23158679	243	4.61188	4.68033	4.54002	0.00244713	0.614374	0.952275	34.67	27.53	17.73	25.56	25.95	22.39	11.64	27.81	31.23	25.4	25.24	18.27
chr16	56226943	56227508	566	4.61063	4.42771	4.77295	-0.0018196	0.614387	0.952275	34.67	43.47	13.48	15.98	12.74	8.8	29.11	9.56	57.25	44.6	16.83	6.7
chr12	24407964	24408707	744	5.36741	5.36645	5.36836	0.00238741	0.614392	0.952275	38.64	31.88	43.97	41.54	46.71	44.79	29.11	29.54	93.68	43.98	16.83	34.71
chr2	46550113	46550280	168	6.28878	6.27157	6.30578	-0.00279563	0.614408	0.952275	66.38	85.48	69.5	77.48	88.71	75.98	90.23	86.89	41.63	82.39	94.96	78.55
chr1	40762580	40762952	373	3.86406	4.01814	3.69154	0.00206007	0.614409	0.952275	17.83	13.04	10.64	32.75	14.16	8.8	8.73	11.3	5.2	13.01	22.84	16.44
chr2	159940011	159940283	273	4.25224	4.28004	4.2239	0.00208331	0.614479	0.952275	22.79	5.8	11.35	23.96	25.48	27.19	14.55	13.03	36.43	15.49	20.43	12.18
chr8	24330074	24331231	1158	9.05329	9.02137	9.08452	-0.00296461	0.614482	0.952275	398.25	480.3	662.41	551.17	561.04	464.68	590.84	503.1	463.19	490.02	627.43	582.77
chr9	113380825	113381190	366	5.8351	5.94123	5.72054	0.00232031	0.614491	0.952275	45.57	59.4	47.52	98.25	73.14	44.79	55.3	50.4	15.61	97.26	63.7	34.1
chr19	4264117	4264606	490	4.59496	4.77445	4.38993	0.00175386	0.614492	0.952275	26.75	45.64	7.8	40.74	32.09	11.2	5.82	13.03	0	52.66	39.67	14.61
chr7	157138330	157139672	1343	11.41	11.4351	11.3845	0.00318973	0.614497	0.952275	2685.73	2759.39	2745.38	2368.44	2700.42	3353.52	2645.69	2920.43	3018.52	2259.3	2197.21	2999.7
chr7	30411022	30411610	589	4.96666	4.91809	5.01365	-0.00241576	0.614549	0.952275	34.67	36.95	25.53	36.74	28.31	19.19	23.28	46.05	31.23	24.16	24.04	45.06
chrX	39442189	39442650	462	5.24662	5.20324	5.28874	-0.00239987	0.614558	0.952275	21.79	50.71	36.17	37.54	39.64	35.19	58.21	45.18	10.41	32.21	28.85	59.68
chr11	61904383	61904834	452	4.64089	4.51251	4.75877	-0.00193806	0.614559	0.952275	7.93	24.63	11.35	27.96	38.69	26.39	23.28	55.61	31.23	8.05	14.42	29.84
chr5	134737821	134738882	1062	10.97	10.9492	10.9906	-0.00350776	0.61456	0.952275	1912.01	2182.01	1909.92	1901.14	1775.59	2181.82	2008.28	1837.76	1982.86	1875.83	2352.27	2150.82
chr1	24201922	24202366	445	5.00313	4.8536	5.13861	-0.00212112	0.614568	0.952275	22.79	43.47	31.21	29.56	24.06	22.39	96.05	21.72	26.02	21.06	28.85	17.66
chr9	128947088	128948612	1525	10.9377	10.9616	10.9135	0.0033836	0.614568	0.952275	1848.6	2502.22	1996.45	1802.09	1988.87	1826.72	1792.9	1964.62	1873.57	1816.36	2013.31	2111.85
chr2	224546363	224546742	380	3.9945	3.85539	4.12136	-0.00204489	0.614569	0.952275	16.84	19.56	13.48	11.18	16.99	8.8	29.11	9.56	15.61	26.64	18.03	5.48
chr16	57339357	57340452	1096	8.4949	8.44091	8.54695	-0.00256355	0.61457	0.952275	314.04	468.71	310.64	358.66	458.64	174.35	288.14	290.22	244.6	431.17	567.33	422.61
chr5	157523406	157523653	248	4.16069	4.31511	3.98774	0.00216271	0.614571	0.952275	15.85	25.36	22.69	22.37	15.57	17.6	14.55	19.99	0	8.05	28.85	23.75
chr1	235048059	235048621	563	6.03897	5.96831	6.10633	-0.00223944	0.614578	0.952275	81.24	76.79	38.3	78.28	77.86	23.19	104.78	62.56	20.82	111.51	58.9	54.81
chr1	197924599	197925002	404	5.23306	5.29628	5.16695	0.00250826	0.614579	0.952275	37.65	34.77	41.84	27.96	39.16	54.39	61.12	36.49	20.82	35.31	22.84	38.97
chr3	187030776	187032149	1374	8.93616	8.99125	8.87889	0.00268798	0.61458	0.952275	472.55	571.58	630.5	462.5	496.39	419.89	343.44	424.9	322.67	429.93	831.77	471.94
chr12	71626006	71626808	803	6.41448	6.47632	6.34988	0.00270824	0.61459	0.952275	60.43	94.18	96.45	108.64	103.34	71.18	72.76	96.45	62.45	84.87	98.56	74.29
chr9	137666632	137668036	1405	6.93596	6.87075	6.99835	-0.00248966	0.614606	0.952283	144.64	113.74	103.55	157.36	90.12	92.78	52.39	98.19	161.33	144.96	207.94	102.3
chr17	47163198	47163892	695	5.17481	5.28075	5.06048	0.00233444	0.614625	0.952297	38.64	31.15	56.03	21.57	49.07	36.79	26.19	61.69	20.82	29.74	25.24	36.54
chr1	206559134	206559407	274	7.86781	7.91589	7.81807	0.00271784	0.614635	0.952297	246.68	191.25	269.5	277.18	223.66	240.74	247.4	149.45	192.56	250.28	338.96	175.38
chr7	131072608	131073110	503	5.34193	5.24406	5.43359	-0.00235509	0.614647	0.952299	40.62	31.88	34.75	36.74	43.41	39.99	32.02	29.54	67.66	77.44	24.04	28.62
chr18	58551687	58552513	827	8.64638	8.62194	8.67042	-0.00309327	0.614667	0.952299	386.36	362.94	397.16	473.69	413.34	330.31	465.69	381.45	333.08	447.28	421.89	395.21
chr10	80029106	80029555	450	4.0644	4.31782	3.75677	0.00129041	0.614673	0.952299	61.42	3.62	36.88	3.2	0.94	13.6	11.64	16.51	0	40.89	8.41	3.65
chr17	28982068	28983034	967	8.05974	8.09338	8.02529	0.00282306	0.614677	0.952299	261.54	281.81	258.16	289.96	318.5	228.74	160.08	234.61	353.9	229.83	264.43	320.31
chr2	240983223	240984029	807	6.25128	6.23597	6.26643	-0.00260752	0.614702	0.952306	73.31	78.96	73.05	78.28	83.05	65.58	69.85	105.14	31.23	119.56	68.51	67.59
chr7	143014614	143015649	1036	8.91483	8.96115	8.86697	0.00282029	0.614703	0.952306	532.98	336.14	538.3	475.29	547.82	559.85	401.66	480.51	374.71	374.18	556.51	613.82
chr2	142586911	142587311	401	3.83403	3.94869	3.70946	0.00216146	0.614713	0.952306	19.81	10.87	12.06	10.38	17.93	21.59	11.64	23.46	10.41	13.01	9.62	10.35
chr21	42384205	42384902	698	4.14311	4.3162	3.94639	0.0018253	0.614728	0.952306	14.86	5.8	14.18	35.15	31.14	18.4	0	26.94	10.41	26.02	7.21	21.92
chr13	23865780	23866477	698	6.34175	6.24666	6.43096	-0.00216719	0.614769	0.952306	40.62	47.81	53.9	71.89	169.4	71.98	130.97	63.43	62.45	109.03	33.66	118.14
chr3	50515272	50516576	1305	9.67654	9.63302	9.71878	-0.00275229	0.614783	0.952306	481.47	869.33	1094.32	638.24	909.74	771	771.29	935.82	707.79	656.05	894.27	1090.63
chr8	11860213	11860377	165	5.73879	5.77318	5.70355	0.00251082	0.614804	0.952306	60.43	40.57	50.35	92.66	48.13	35.99	55.3	46.05	72.86	47.08	43.27	48.11
chr7	111527063	111527406	344	3.97517	4.06224	3.8825	0.00220605	0.614806	0.952306	24.77	11.59	9.93	12.78	15.57	25.59	20.37	13.9	10.41	11.77	18.03	14.01
chr12	132887115	132888450	1336	11.2212	11.2013	11.2408	-0.00361827	0.614808	0.952306	2163.64	2554.38	2372.33	2102.44	2276.23	2658.5	2430.31	2379.96	2425.23	2287.18	2271.73	2725.67
chrX	101358097	101358898	802	5.52551	5.54712	5.50358	0.00245055	0.614811	0.952306	50.52	49.26	43.97	44.73	42.47	49.59	17.46	53.87	88.47	24.78	51.68	35.93
chr22	33956914	33957479	566	5.51326	5.61217	5.40707	0.00198448	0.614816	0.952306	18.82	34.77	62.41	99.05	63.23	15.2	64.03	18.25	36.43	70.62	38.46	26.79
chr15	84715745	84717180	1436	11.5308	11.561	11.4999	0.00312078	0.614829	0.952306	2767.95	3375.17	2844.67	2671.98	2894.36	3574.26	2765.02	2776.19	2180.62	2838.53	3447.27	3368.73
chr14	92105807	92107089	1283	11.0657	11.0983	11.0325	0.00304321	0.614829	0.952306	2079.43	2615.23	2087.23	1873.98	1929.41	2568.92	2197.46	2047.17	1561.31	1900.61	2349.86	2511.32
chr1	202154879	202155302	424	6.43029	6.48705	6.37122	0.00266714	0.614836	0.952306	117.89	82.59	71.63	101.45	91.07	73.58	87.32	106.88	78.07	97.26	54.09	73.07
chr16	66483445	66484228	784	7.34273	7.30549	7.37903	-0.00287967	0.614839	0.952306	148.6	147.06	171.63	174.14	145.33	162.36	197.92	183.34	156.13	182.75	112.99	165.64
chr3	195106257	195107032	776	7.83908	7.87076	7.80668	0.00288275	0.614845	0.952306	216.96	290.5	228.37	210.88	195.35	262.33	250.31	226.79	239.4	214.35	163.47	249.06
chr5	55172779	55174031	1253	9.9552	9.91862	9.99087	-0.00287123	0.614867	0.95232	909.44	1184.46	860.99	748.48	1144.72	958.95	1161.31	860.23	863.92	919.95	888.26	1411.55
chr6	37007137	37007920	784	10.0051	9.97905	10.0307	-0.0030732	0.614874	0.95232	1064.98	882.37	1146.1	1078.38	1002.22	881.37	960.48	1000.99	895.15	908.18	1345.01	1166.14
chr2	224426711	224426951	241	4.10731	3.99176	4.21429	-0.00236916	0.614889	0.952328	21.79	13.76	14.89	15.18	14.63	15.2	17.46	17.38	26.02	13.01	19.23	18.27
chr19	18086614	18087317	704	8.29885	8.27219	8.32502	-0.003034	0.6149	0.952328	295.22	369.46	340.42	323.51	288.78	237.54	328.89	321.5	286.24	327.09	346.17	314.22
chr6	143842717	143844121	1405	11.0296	11.0577	11.0009	0.0032786	0.61491	0.952328	1930.83	2466.72	2108.51	2020.16	2058.23	2205.02	1929.69	1967.23	1644.58	2024.51	2236.88	2492.44
chr1	2482076	2482331	256	3.94613	3.83501	4.04929	-0.0020856	0.614954	0.952337	10.9	20.28	6.38	11.18	13.68	23.19	5.82	23.46	26.02	20.44	12.02	11.57
chr16	31869515	31870248	734	9.20628	9.17702	9.23496	-0.00288925	0.614958	0.952337	529.02	614.33	656.74	616.67	559.62	496.67	509.35	581.31	442.37	532.77	842.59	706.99
chr22	21665563	21666750	1188	10.5195	10.5484	10.49	0.00331365	0.614962	0.952337	1446.39	1539.44	1514.18	1400.3	1381.59	1703.55	1513.48	1577.95	1087.71	1340.59	1498.86	1610.07
chr14	88613484	88614112	629	5.56871	5.47854	5.65358	-0.00240991	0.614983	0.952337	61.42	20.28	32.62	51.92	55.68	45.59	72.76	39.1	52.04	60.09	39.67	38.36
chr1	160756188	160756665	478	4.43733	4.21854	4.62726	-0.00188364	0.614986	0.952337	29.72	14.49	7.8	15.98	34.92	8.8	23.28	14.77	62.45	26.64	13.22	7.92
chr14	49886438	49887092	655	5.70184	5.63173	5.7687	-0.00246846	0.614988	0.952337	41.61	47.09	46.81	80.68	34.92	46.39	69.85	46.05	52.04	79.3	38.46	41.41
chr2	239400685	239402213	1529	12.733	12.7106	12.7551	-0.00345716	0.614994	0.952337	6908.99	7184.27	6252.47	6070.08	5925.55	7877.12	6668.06	6429.98	7541.11	6101.41	7273.16	7464.54
chr3	62835655	62835989	335	3.66077	3.75518	3.55974	0.00152142	0.615011	0.952337	19.81	17.39	17.02	23.96	2.83	0	8.73	6.95	31.23	13.01	9.62	1.22
chr2	72149618	72150908	1291	7.03086	6.92903	7.12597	-0.00249151	0.615012	0.952337	135.72	130.4	156.74	95.86	113.25	99.17	160.08	129.47	260.22	107.79	117.79	62.72
chr2	227881983	227882954	972	6.08785	5.87397	6.27408	-0.00144754	0.615018	0.952337	82.23	28.98	2.13	6.39	137.78	94.38	87.32	63.43	124.9	37.79	100.97	49.93
chr11	1706660	1707513	854	5.76341	5.78468	5.74182	0.00252163	0.615036	0.952348	72.32	42.02	55.32	54.32	60.4	46.39	23.28	41.71	104.09	60.09	49.28	42.63
chr7	70275626	70275992	367	4.45173	4.56638	4.32717	0.0022334	0.615045	0.952348	20.8	12.32	19.15	23.96	36.33	29.59	26.19	19.12	5.2	14.25	26.44	29.23
chr10	35563338	35563603	266	4.50704	4.32086	4.67192	-0.00218377	0.615087	0.952375	27.74	15.94	26.95	17.57	16.51	15.2	40.75	12.16	41.63	17.97	27.65	12.79
chr2	17753074	17754610	1537	11.3237	11.3482	11.2988	0.00343382	0.615088	0.952375	2541.09	3098.43	2441.84	2405.19	2491.86	2664.1	2433.22	2366.06	2180.62	2507.72	2723.68	2904.7
chr1	230425952	230426869	918	7.60243	7.5277	7.67348	-0.0025299	0.615093	0.952375	176.34	236.17	179.43	111.83	198.65	204.75	349.27	213.75	218.58	149.92	102.17	191.21
chr5	159262481	159263811	1331	10.3563	10.39	10.3217	0.00311194	0.615135	0.952424	1203.67	1640.86	1380.85	1262.9	1327.8	1234.87	1187.5	1289.47	941.99	1335.63	1408.72	1515.68
chr1	151099740	151100399	660	5.69823	5.77079	5.62183	0.00265496	0.615145	0.952424	48.54	73.89	47.52	50.32	48.13	59.18	46.57	58.22	41.63	56.37	38.46	54.2
chr2	231852346	231852716	371	4.75555	4.53287	4.9484	-0.00208454	0.615187	0.952434	21.79	24.63	24.11	21.57	23.59	23.19	40.75	17.38	78.07	26.02	7.21	15.83
chr2	105576230	105577213	984	6.0759	5.96045	6.18279	-0.00227773	0.615193	0.952434	53.5	53.61	60.28	29.56	51.9	124.77	75.67	84.28	124.9	38.41	50.48	62.11
chr7	116145306	116145713	408	4.69993	4.8035	4.58834	0.00213129	0.615202	0.952434	40.62	38.4	10.64	43.93	15.57	18.4	26.19	31.28	20.82	30.36	18.03	17.66
chr4	54232874	54234778	1905	8.86902	8.89709	8.84039	0.00286569	0.615202	0.952434	540.91	506.38	418.44	331.5	487.43	575.85	526.81	463.13	567.27	398.34	365.4	429.31
chr19	40541153	40541673	521	5.26761	5.27042	5.2648	0.00242975	0.615224	0.952434	42.6	44.19	29.08	49.53	30.2	35.99	32.02	35.63	78.07	33.45	18.03	33.49
chr16	21540658	21542328	1671	9.83793	9.80399	9.87109	-0.00288898	0.615225	0.952434	784.62	977.27	1054.61	893.06	878.12	775.8	666.52	806.35	895.15	846.85	1207.99	1195.98
chr1	17437547	17440158	2612	10.5224	10.4865	10.5574	-0.00299214	0.615244	0.952434	1250.24	1714.75	1276.59	1289.26	1438.68	1638.77	1819.09	1665.71	1712.23	1154.12	1257.27	1432.87
chr1	212062761	212063184	424	4.65083	4.65299	4.64866	-0.00236735	0.615258	0.952434	27.74	23.91	26.95	18.37	23.59	30.39	32.02	30.41	0	36.55	18.03	33.49
chr13	114066540	114066792	253	6.53031	6.45158	6.60496	-0.0022466	0.615277	0.952434	88.17	89.11	65.96	152.57	79.74	49.59	69.85	59.96	78.07	138.15	189.91	48.11
chr16	89956463	89957318	856	8.52327	8.56735	8.47779	0.00276177	0.615282	0.952434	382.4	449.15	409.22	374.64	291.13	369.5	392.92	303.25	312.26	227.97	492.81	409.83
chr12	96044548	96045240	693	7.27193	7.2367	7.30633	-0.002642	0.615283	0.952434	118.88	150.68	178.72	166.95	168.92	120.77	142.62	163.36	83.27	119.56	230.78	210.09
chr10	47165298	47167054	1757	8.37102	8.40357	8.33771	0.00288769	0.615298	0.952434	380.42	262.25	366.67	317.92	324.64	379.9	291.05	418.82	364.3	274.44	322.13	270.37
chrX	38204671	38205610	940	6.4844	6.52796	6.43948	0.00265687	0.615306	0.952434	81.24	61.58	138.3	88.67	96.73	87.18	87.32	75.6	98.88	97.88	68.51	92.56
chr1	203271075	203271323	249	8.28238	8.32745	8.23585	0.00292129	0.615313	0.952434	356.64	274.56	328.37	326.71	265.18	375.9	293.97	266.76	255.01	348.16	274.05	370.85
chr6	7900435	7901281	847	7.54511	7.49656	7.59207	-0.00252535	0.615319	0.952434	293.24	152.13	168.79	134.2	194.4	140.76	122.24	195.51	135.31	153.63	237.99	313
chr3	101611104	101611411	308	4.5147	4.569	4.45828	0.00211684	0.615352	0.952434	35.66	19.56	21.28	35.15	15.57	15.2	40.75	11.3	20.82	20.44	28.85	9.74
chr14	106802523	106802684	162	3.05817	3.25389	2.83165	0.00187426	0.615358	0.952434	16.84	5.8	11.35	4.79	5.66	12.8	2.91	9.56	5.2	8.05	4.81	12.18
chr10	58268697	58269483	787	10.7812	10.8088	10.7531	0.00317779	0.615373	0.952434	1635.61	2123.33	1722.69	1627.95	1587.79	2065.06	1618.26	1540.59	1660.19	1602.02	1841.43	2092.36
chr10	1579489	1579805	317	4.94431	4.80225	5.07362	-0.00224059	0.615379	0.952434	18.82	13.76	23.4	33.55	49.07	28.79	49.48	22.59	46.84	35.93	21.64	25.58
chr6	41051430	41052616	1187	7.33973	7.388	7.28979	0.00281235	0.615389	0.952434	145.63	142.71	195.04	187.72	175.53	158.36	104.78	178.13	166.54	140.63	149.04	199.74
chr16	81608288	81609266	979	7.24369	7.29181	7.1939	0.00278508	0.615392	0.952434	139.69	150.68	146.81	204.49	187.33	111.17	168.81	161.62	109.29	140.01	156.26	142.49
chr12	120677793	120677971	179	4.89509	4.80338	4.98131	-0.00225293	0.615409	0.952434	18.82	26.8	22.69	55.92	21.71	21.59	26.19	24.33	41.63	47.08	19.23	31.06
chr10	101923317	101923535	219	3.90967	3.88595	3.933	-0.0021304	0.615414	0.952434	19.81	10.14	14.18	19.97	11.8	12.8	5.82	29.54	10.41	21.06	12.02	12.79
chr15	85100571	85100937	367	3.86415	3.76971	3.95278	-0.00184963	0.615417	0.952434	8.92	13.04	5.67	20.77	27.84	5.6	11.64	7.82	10.41	26.02	9.62	27.4
chrX	96721388	96721781	394	4.92616	4.97302	4.87773	0.00238658	0.615423	0.952434	40.62	28.98	27.66	47.93	24.06	19.19	37.84	26.94	36.43	30.36	16.83	28.01
chrX	1072525	1073382	858	6.39113	6.48282	6.29321	0.00208651	0.615423	0.952434	13.87	86.93	135.46	166.95	93.43	39.99	64.03	74.73	88.47	62.57	100.97	79.77
chrX	110238286	110238532	247	3.68004	3.58022	3.77341	-0.0020204	0.615426	0.952434	17.83	7.97	15.6	12.78	10.38	7.2	20.37	12.16	5.2	11.77	26.44	6.09
chr11	9697809	9699060	1252	7.3824	7.44138	7.3209	0.00268172	0.615507	0.952529	138.69	249.93	191.49	182.13	175.06	105.57	177.54	165.96	104.09	154.25	182.7	174.77
chr1	30782373	30782620	248	7.59135	7.65493	7.52484	0.00243781	0.615508	0.952529	261.54	99.97	227.66	166.95	199.59	253.53	227.02	306.73	192.56	112.13	105.77	160.76
chr2	98479798	98480283	486	5.02106	4.88516	5.14525	-0.00214815	0.61553	0.952542	27.74	21.73	34.75	39.14	25.95	27.99	93.14	19.12	26.02	33.45	14.42	26.18
chr17	17001645	17002533	889	7.7273	7.76012	7.69373	0.00294457	0.615537	0.952542	250.64	202.84	202.84	224.46	186.38	233.54	209.56	216.36	223.79	225.5	152.65	214.35
chr6	35213511	35214770	1260	7.00858	6.92531	7.08731	-0.00256776	0.615557	0.952542	156.53	132.57	131.21	69.5	122.68	116.77	160.08	163.36	197.77	112.13	99.76	82.82
chr2	59575069	59575506	438	4.62897	4.68076	4.57526	0.0022017	0.615561	0.952542	25.76	13.76	21.99	15.98	31.61	44.79	26.19	13.9	31.23	14.87	30.05	26.79
chr2	233153605	233153956	352	3.82856	3.93396	3.71484	0.00212424	0.615567	0.952542	9.91	25.36	10.64	11.98	14.63	19.19	5.82	22.59	15.61	11.15	10.82	12.79
chr2	101733541	101734021	481	4.66192	4.56072	4.75649	-0.00236299	0.615598	0.95256	23.78	36.22	19.86	24.76	16.99	19.99	49.48	23.46	20.82	27.88	19.23	21.31
chrX	130083929	130084329	401	7.33222	7.30396	7.35993	-0.00289671	0.615605	0.95256	152.56	160.83	164.54	188.52	160.9	120.77	130.97	174.65	161.33	174.08	189.91	154.67
chr1	169044335	169044656	322	4.50324	4.30571	4.67695	-0.00188246	0.615613	0.95256	25.76	12.32	15.6	11.98	25.01	27.99	2.91	23.46	72.86	10.53	9.62	34.1
chr8	124109769	124110534	766	6.08819	5.95435	6.21066	-0.00208024	0.61562	0.95256	59.44	48.54	44.68	135.8	42	41.59	55.3	40.84	161.33	89.83	73.32	23.75
chr6	108119117	108119700	584	6.29327	6.37085	6.21128	0.00265716	0.615654	0.952563	90.15	107.94	75.18	61.51	90.6	71.18	72.76	97.32	46.84	76.2	60.1	91.34
chr14	103571873	103572669	797	6.42447	6.48435	6.36198	0.00260274	0.61567	0.952563	97.09	102.87	51.77	99.05	71.25	115.17	96.05	106.88	67.66	63.19	76.93	82.82
chr17	57113908	57114516	609	5.45668	5.35204	5.55425	-0.00248107	0.615676	0.952563	52.51	44.92	45.39	26.36	33.5	42.39	43.66	57.35	72.86	44.6	36.06	27.4
chr9	21235594	21236549	956	6.6424	6.65981	6.62478	0.00278598	0.615677	0.952563	97.09	78.96	107.8	119.02	93.43	110.37	96.05	92.11	130.11	101.6	97.36	74.9
chrX	19724883	19725262	380	4.18	4.10602	4.25036	-0.00229937	0.61568	0.952563	14.86	20.28	25.53	12.78	12.27	17.6	14.55	26.94	20.82	20.44	16.83	14.61
chr9	121193053	121193607	555	5.04978	4.99601	5.10162	-0.0023301	0.615698	0.952563	33.68	19.56	40.43	41.54	30.67	25.59	29.11	22.59	26.02	58.85	44.47	24.97
chr19	3324317	3325134	818	5.37628	5.27274	5.47288	-0.00252246	0.615705	0.952563	41.61	39.84	40.43	35.15	42.94	31.99	34.93	57.35	72.86	33.45	24.04	43.84
chr21	36149879	36151031	1153	9.06728	9.11863	9.01404	0.00275784	0.615711	0.952563	414.1	593.32	677.3	659.01	557.26	434.29	375.46	600.42	353.9	492.5	662.29	617.48
chr7	28853657	28854632	976	8.50154	8.45374	8.54781	-0.00279001	0.615721	0.952563	363.58	475.23	249.64	310.73	392.58	311.92	486.06	322.37	369.51	379.75	396.65	291.08
chr12	29519643	29519834	192	3.35709	3.09112	3.58159	-0.00164908	0.615723	0.952563	8.92	2.9	15.6	13.58	6.13	4	26.19	11.3	20.82	7.43	0	6.09
chr6	14897601	14898276	676	6.27829	6.21516	6.33878	-0.00269061	0.615748	0.952585	93.12	56.51	83.69	67.1	69.36	75.98	101.87	98.19	83.27	60.71	67.31	74.29
chr2	62725174	62725456	283	3.73795	3.73624	3.73965	-0.0020814	0.615766	0.952598	15.85	17.39	9.93	16.77	8.02	12	8.73	14.77	0	20.44	25.24	10.96
chr6	37622425	37623207	783	8.63982	8.57448	8.70233	-0.00248644	0.615794	0.952624	207.05	427.42	573.05	447.33	394.94	237.54	256.13	483.12	442.37	241.6	594.98	481.07
chr2	74119923	74120888	966	9.68185	9.65318	9.70997	-0.00303939	0.61582	0.952649	807.4	880.19	604.25	716.52	818.2	1004.53	858.61	796.8	770.24	763.22	901.48	934.74
chr14	100237922	100239230	1309	11.4957	11.5248	11.4661	0.00303336	0.615872	0.95268	2754.08	3331.7	2681.55	2648.82	2773.09	3489.48	3015.33	3022.09	3127.82	2596.31	1958.02	3254.24
chr4	38081162	38081405	244	3.974	3.74517	4.17145	-0.00185819	0.615872	0.95268	23.78	6.52	19.86	7.99	4.72	17.6	14.55	15.64	46.84	8.05	8.41	14.61
chr9	120858682	120859287	606	4.74799	4.84227	4.64712	0.00234355	0.615878	0.95268	32.69	31.15	17.73	39.94	25.01	25.59	23.28	40.84	20.82	29.12	19.23	17.05
chr6	116564729	116565618	890	6.391	6.44222	6.33789	0.00251271	0.615893	0.95268	96.1	101.42	111.35	60.71	100.98	51.19	116.42	80.81	78.07	68.76	45.68	95.61
chr2	55032885	55034229	1345	7.92059	7.96094	7.87908	0.0027924	0.615923	0.95268	323.95	163.72	243.97	269.2	224.6	269.53	232.84	179	249.81	263.91	245.2	241.75
chr22	19523356	19524558	1203	5.38285	5.28846	5.47145	-0.0021345	0.615935	0.95268	46.56	35.5	21.28	40.74	63.23	27.19	43.66	96.45	41.63	40.27	19.23	24.97
chr1	12617611	12620371	2761	8.53593	8.47023	8.59877	-0.00263125	0.615992	0.95268	356.64	390.47	370.92	283.57	383.15	343.11	622.86	411.87	473.6	239.13	352.18	226.53
chr3	159860828	159861293	466	4.14033	4.23102	4.04355	0.00205787	0.616021	0.95268	10.9	17.39	26.95	8.79	17.46	31.19	8.73	28.67	20.82	9.29	18.03	13.4
chr14	101780751	101782136	1386	8.38514	8.36505	8.40495	-0.00318257	0.616026	0.95268	299.18	346.28	355.32	287.57	357.19	332.71	323.07	372.77	307.06	367.98	343.77	319.09
chr19	1222575	1222830	256	3.71075	3.84837	3.55861	0.00206845	0.616029	0.95268	27.74	13.04	18.44	10.38	8.02	8.8	14.55	11.3	5.2	14.87	14.42	10.35
chr10	26479781	26480025	245	7.05959	7.01423	7.10357	-0.00276527	0.616034	0.95268	107.98	120.98	143.26	171.74	139.67	91.98	107.69	135.55	156.13	154.87	143.04	127.88
chr6	107419826	107420108	283	3.82751	3.98661	3.64867	0.00209683	0.616079	0.95268	23.78	24.63	13.48	12.78	10.85	9.6	11.64	17.38	5.2	19.82	8.41	12.79
chr19	47420865	47421362	498	4.70875	4.77053	4.6442	0.00224354	0.616079	0.95268	37.65	33.32	24.82	31.95	26.42	9.6	37.84	18.25	26.02	30.97	14.42	22.53
chr6	41693354	41694792	1439	6.08258	6.14711	6.01502	0.00248356	0.616094	0.95268	70.34	63.03	61.7	94.26	41.52	94.38	32.02	91.24	83.27	56.99	70.92	53.59
chr19	9498243	9498930	688	5.00709	4.82846	5.16601	-0.00214607	0.616095	0.95268	42.6	27.53	34.75	13.58	26.42	25.59	29.11	31.28	83.27	22.3	36.06	13.4
chr1	111197528	111197927	400	6.29466	6.24088	6.3465	-0.00261567	0.616098	0.95268	90.15	52.88	62.41	98.25	63.7	86.38	64.03	56.48	93.68	79.3	99.76	95
chr9	127879917	127880682	766	7.2749	7.23347	7.31517	-0.00278738	0.616104	0.95268	129.78	195.6	146.81	186.92	130.23	113.57	145.53	135.55	166.54	168.5	168.28	171.12
chr2	20106759	20107264	506	4.37004	4.13895	4.56917	-0.00140971	0.616107	0.95268	8.92	46.36	30.5	7.19	12.74	0	26.19	16.51	31.23	17.35	45.68	5.48
chr7	91300375	91300810	436	5.14477	5.17187	5.11716	0.00203379	0.616126	0.95268	20.8	26.8	39.01	58.31	45.77	25.59	55.3	33.02	67.66	15.49	27.65	9.13
chr2	26692598	26692998	401	4.68897	4.51938	4.84069	-0.0021484	0.61613	0.95268	31.7	19.56	29.79	12.78	22.18	21.59	32.02	29.54	57.25	14.87	8.41	29.84
chr19	38315416	38316637	1222	11.0081	11.0246	10.9914	0.00376429	0.616169	0.95268	2036.83	2284.88	2019.14	1945.08	1975.18	2238.61	1944.25	1875.12	2191.03	1899.37	2122.69	2182.49
chr1	37931146	37932250	1105	10.4987	10.4783	10.5188	-0.00362925	0.616175	0.95268	1404.78	1544.51	1389.36	1409.08	1291.94	1519.6	1574.61	1313.8	1436.4	1352.36	1596.22	1529.69
chr6	24844932	24846188	1257	7.06708	7.13363	6.9973	0.00250071	0.616176	0.95268	152.56	135.47	118.44	167.75	146.75	121.57	107.69	157.27	104.09	58.85	223.57	115.09
chr12	71609749	71610776	1028	7.16782	7.20779	7.12671	0.002577	0.616187	0.95268	101.05	130.4	249.64	143.78	145.33	116.77	113.51	145.98	202.97	95.4	144.24	136.41
chr17	45380078	45380774	697	5.07629	5.16351	4.98346	0.00207238	0.616198	0.95268	33.68	26.8	39.72	39.14	63.7	12	26.19	18.25	41.63	61.33	16.83	25.58
chr19	50567390	50567759	370	3.99953	3.95368	4.04397	-0.00206186	0.616224	0.95268	15.85	23.18	12.06	5.59	20.29	16	20.37	20.85	0	10.53	21.64	25.58
chrX	24479227	24480723	1497	10.2284	10.2639	10.1919	0.00304623	0.616243	0.95268	1182.87	1248.93	1273.05	1286.87	1142.83	1242.87	928.46	1025.32	926.37	1457.05	1388.28	1292.81
chr20	37902165	37903941	1777	6.73516	6.6885	6.78037	-0.00261085	0.616266	0.95268	131.76	89.11	71.63	134.2	119.38	72.78	133.89	125.12	83.27	136.29	82.94	98.04
chr1	154955097	154956516	1420	11.2084	11.1827	11.2337	-0.0031185	0.616271	0.95268	2419.23	2604.36	2675.17	2034.54	2153.07	2060.26	2083.95	2185.33	2086.95	2368.33	2964.07	2759.77
chr2	9720496	9721186	691	5.79913	5.57408	5.99377	-0.00140005	0.616294	0.95268	23.78	52.88	7.09	108.64	35.86	57.58	55.3	26.07	114.5	152.4	1.2	32.88
chr1	217542857	217543397	541	5.3524	5.22592	5.46867	-0.00193604	0.616295	0.95268	66.38	18.11	10.64	75.09	31.14	23.19	32.02	68.64	67.66	53.28	26.44	17.66
chr22	42672920	42673167	248	4.52684	4.64265	4.40091	0.00214885	0.616318	0.95268	33.68	9.42	20.57	46.33	25.48	14.4	17.46	19.99	15.61	21.06	26.44	26.18
chr1	206769392	206769750	359	6.09933	6.0151	6.17891	-0.00229461	0.616328	0.95268	82.23	49.26	58.87	105.44	59.45	32.79	58.21	57.35	88.47	122.04	74.52	34.1
chr15	52680883	52681108	226	7.62671	7.68742	7.56334	0.00259904	0.616335	0.95268	168.42	160.83	185.11	346.68	224.6	151.16	238.66	159.01	119.7	234.79	209.14	173.55
chr15	101496290	101496598	309	3.61361	3.54167	3.68213	-0.0017762	0.616351	0.95268	14.86	13.04	15.6	6.39	10.38	9.6	0	26.94	10.41	8.05	3.61	28.01
chr9	93133478	93135004	1527	10.6724	10.6356	10.7082	-0.00285694	0.616359	0.95268	1879.32	2051.61	1665.95	1094.36	1648.19	1206.08	1554.23	1960.28	1576.92	1683.79	1340.2	1922.46
chr12	64669105	64670328	1224	9.5059	9.5492	9.46126	0.00279377	0.616361	0.95268	591.43	581.73	902.13	937.79	747.89	734.21	602.48	875	593.3	626.31	954.37	577.9
chr20	22334233	22334454	222	4.35394	4.10828	4.5638	-0.00192097	0.61639	0.95268	18.82	15.21	14.89	19.17	16.99	18.4	14.55	22.59	72.86	15.49	2.4	14.01
chr16	2904198	2906136	1939	10.8296	10.8004	10.8583	-0.00310508	0.616401	0.95268	2014.05	2245.04	1514.89	1658.31	1549.1	1718.75	2115.97	1813.43	1837.14	1607.59	2067.4	1697.15
chr9	89436811	89438180	1370	8.44288	8.39614	8.48815	-0.00263589	0.616419	0.95268	385.37	546.95	241.84	363.45	206.2	277.53	311.43	351.91	296.65	435.51	350.98	408
chr15	63231869	63232092	224	3.83054	3.82003	3.84098	0.00207051	0.616419	0.95268	18.82	7.97	17.02	9.59	19.35	12	26.19	12.16	20.82	8.05	9.62	9.13
chr4	70755388	70756215	828	6.6086	6.70187	6.50888	0.00222083	0.616432	0.95268	84.21	115.19	69.5	197.3	100.03	58.38	66.94	99.93	72.86	187.71	74.52	44.45
chr8	26690776	26691062	287	4.11407	3.89941	4.30089	-0.00204323	0.616442	0.95268	23.78	15.94	15.6	10.38	9.44	14.4	11.64	19.12	52.04	13.01	6.01	16.44
chr7	111508399	111508978	580	6.29018	6.23782	6.3407	-0.00253966	0.616454	0.95268	108.97	39.84	82.98	68.7	91.54	60.78	93.14	86.02	67.66	88.59	56.49	94.39
chr6	150813198	150815467	2270	8.16073	8.22235	8.09637	0.00264491	0.616471	0.95268	260.55	378.88	214.18	323.51	370.88	243.94	227.02	305.86	171.74	407.01	316.12	214.35
chr18	36017668	36018154	487	6.96045	7.00855	6.9107	0.00277014	0.616483	0.95268	129.78	102.15	131.21	151.77	124.1	133.56	186.28	113.83	67.66	112.75	119	122.4
chr2	69802881	69803691	811	7.50275	7.44935	7.55423	-0.00266636	0.616493	0.95268	130.77	115.19	243.26	208.49	216.58	134.36	212.47	217.23	176.95	162.31	176.69	182.08
chr13	60370447	60370686	240	3.82448	3.87404	3.77315	0.00184555	0.616516	0.95268	1.98	18.11	26.95	7.19	19.35	14.4	17.46	6.08	20.82	9.91	19.23	8.53
chr5	179509192	179509551	360	4.25877	4.21198	4.3041	-0.00224357	0.616517	0.95268	18.82	9.42	19.86	11.98	23.12	27.99	14.55	21.72	15.61	28.5	16.83	21.31
chr4	26074418	26075146	729	7.65175	7.71471	7.58592	0.00252511	0.616519	0.95268	270.45	221.68	202.13	277.98	192.99	95.17	192.1	148.58	171.74	290.54	210.35	139.45
chr15	59524198	59524830	633	8.17595	8.22408	8.12617	0.00264663	0.616523	0.95268	313.05	227.47	341.13	405.79	175.53	331.11	288.14	314.55	307.06	174.08	272.85	319.7
chr8	70626012	70626294	283	4.67915	4.52163	4.82115	-0.0023649	0.616529	0.95268	30.71	23.18	15.6	17.57	25.95	24.79	26.19	24.33	52.04	24.16	26.44	16.44
chr4	139555076	139557539	2464	11.8886	11.862	11.9147	-0.00311516	0.616543	0.95268	3047.32	4398.8	4384.39	3452.41	3775.31	3275.14	3434.45	3903.17	3330.79	3733.7	4085.52	4677.37
chr2	68783980	68784609	630	7.10938	7.1525	7.06494	0.00272497	0.616544	0.95268	127.8	163.72	185.82	144.58	145.33	86.38	145.53	118.17	130.11	155.49	128.61	125.44
chr8	66506410	66508027	1618	6.9589	6.8897	7.02493	-0.00266072	0.616547	0.95268	120.86	108.67	110.64	116.62	101.92	152.76	195.01	99.06	145.72	130.09	76.93	134.58
chr18	56088954	56090316	1363	8.07242	8.12159	8.02152	0.00271499	0.616556	0.95268	291.26	155.03	287.23	260.41	318.03	359.11	247.4	332.8	228.99	239.13	286.07	224.7
chr19	55801436	55801730	295	3.93767	3.79682	4.06599	-0.00188966	0.616573	0.95268	27.74	15.94	15.6	9.59	11.32	3.2	20.37	6.08	20.82	27.26	16.83	9.13
chr17	78348464	78348678	215	6.29311	6.18904	6.39018	-0.00242236	0.616579	0.95268	53.5	87.66	87.94	100.65	63.23	44.79	72.76	73.86	140.52	74.96	100.97	40.19
chr6	149343113	149343515	403	4.35399	4.31062	4.39609	-0.00229715	0.616583	0.95268	29.72	21.73	18.44	12.78	23.59	12.8	20.37	24.33	15.61	24.78	13.22	28.01
chr19	19523898	19524565	668	5.1542	5.24585	5.05633	0.00216118	0.616587	0.95268	50.52	33.32	24.11	66.3	19.82	33.59	40.75	23.46	31.23	60.09	25.24	18.88
chr2	162261462	162261874	413	4.27532	4.04887	4.47101	-0.00194159	0.616593	0.95268	13.87	15.21	7.09	14.38	20.76	27.99	17.46	27.81	57.25	12.39	8.41	9.74
chr4	75108079	75108806	728	4.94451	4.81248	5.06546	-0.00235858	0.616604	0.95268	20.8	26.08	30.5	23.96	24.06	43.19	49.48	35.63	41.63	19.2	33.66	21.31
chr3	10115221	10116267	1047	10.841	10.8651	10.8165	0.00353188	0.616617	0.95268	1720.81	2021.19	1926.95	1728.6	1825.61	1968.28	1827.82	1754.34	1504.06	1722.2	1989.27	2022.33
chr3	11720	12396	677	4.17855	4.31229	4.03114	0.00204118	0.61662	0.95268	11.89	31.88	20.57	27.96	16.51	10.4	5.82	13.9	10.41	14.87	37.26	15.83
chr1	8104359	8105245	887	6.50188	6.57056	6.42977	0.00246202	0.616632	0.95268	114.92	87.66	65.96	98.25	149.11	54.39	110.6	72.12	62.45	126.38	79.33	66.38
chr4	152689698	152690261	564	4.80072	4.90788	4.68497	0.00212524	0.616633	0.95268	30.71	34.05	26.24	55.92	13.21	19.99	23.28	21.72	26.02	37.17	10.82	35.32
chr7	16431831	16432472	642	5.4972	5.38383	5.6023	-0.00256541	0.616636	0.95268	35.66	38.4	46.1	33.55	44.83	51.99	29.11	49.53	88.47	43.36	44.47	36.54
chr1	76294447	76295246	800	7.5392	7.60014	7.47558	0.00267794	0.616647	0.95268	186.25	177.49	132.62	186.92	174.59	306.32	148.44	175.52	135.31	192.66	227.17	188.78
chr19	3868709	3869468	760	5.1421	5.05864	5.22099	-0.00226517	0.616653	0.95268	46.56	42.74	26.24	22.37	47.66	14.4	29.11	59.09	41.63	30.97	26.44	36.54
chr1	150486948	150488097	1150	10.4674	10.4509	10.4837	-0.00345619	0.616669	0.95268	1390.91	1405.41	1451.06	1460.21	1265.51	1425.22	1379.6	1335.53	1202.21	1407.49	1687.57	1579.01
chr12	32545623	32545819	197	3.31784	3.50731	3.09968	0.0018431	0.616669	0.95268	13.87	13.76	2.13	9.59	13.68	15.2	8.73	4.34	0	9.91	13.22	15.22
chr3	11846275	11847292	1018	10.7551	10.7373	10.7727	-0.0038854	0.616676	0.95268	1771.33	1633.61	1890.07	1623.96	1615.63	1707.55	1650.28	1737.83	1826.73	1624.94	1877.49	1779.36
chr7	54397574	54398680	1107	5.91126	5.9881	5.83009	0.00219695	0.616683	0.95268	35.66	29.7	120.57	45.53	67	82.38	46.57	88.63	67.66	28.5	63.7	46.28
chr11	111926539	111927687	1149	11.5821	11.6067	11.557	0.00329733	0.616718	0.95268	3047.32	3636.69	3004.25	2703.94	2906.62	3413.5	2858.16	2704.07	2841.58	2790.83	3306.64	3576.38
chr19	7472748	7473527	780	9.49233	9.45165	9.53189	-0.00272218	0.616726	0.95268	765.79	738.2	603.54	776.43	721.47	595.84	678.16	471.82	468.39	951.54	1031.3	840.35
chr3	46228833	46229245	413	4.32345	4.4052	4.2368	0.00228728	0.616736	0.95268	33.68	17.39	14.89	26.36	13.21	21.59	17.46	13.9	20.82	20.44	22.84	17.66
chr20	3927023	3927227	205	3.6338	3.65935	3.6078	0.0019131	0.616738	0.95268	22.79	10.14	9.93	4.79	8.97	19.19	8.73	10.43	26.02	8.67	14.42	4.87
chr1	92926827	92927412	586	4.97789	5.08192	4.86578	0.00244539	0.616746	0.95268	31.7	23.18	35.46	44.73	37.75	30.39	26.19	46.05	15.61	23.54	30.05	33.49
chr8	20009128	20009572	445	4.00695	3.81055	4.1798	-0.00170379	0.61675	0.95268	1.98	11.59	9.93	7.99	33.5	19.19	17.46	28.67	31.23	21.68	3.61	6.09
chr11	92413613	92414648	1036	7.33185	7.3894	7.2719	0.0025335	0.616763	0.95268	160.49	110.84	150.35	145.38	321.33	117.57	136.8	131.21	161.33	179.03	151.45	167.46
chr1	207429956	207431955	2000	8.60602	8.56881	8.64229	-0.00275546	0.616768	0.95268	269.46	329.62	473.76	454.52	443.07	307.92	419.12	402.31	265.42	353.73	494.01	462.8
chr17	82978501	82979510	1010	7.32386	7.35837	7.28851	0.00269859	0.616773	0.95268	144.64	107.22	180.14	178.13	218.47	155.96	157.17	160.75	187.36	106.55	153.85	172.33
chr4	44760224	44760486	263	4.53697	4.46239	4.60788	-0.0024549	0.616774	0.95268	19.81	22.46	17.73	24.76	28.31	19.19	37.84	20.85	15.61	25.4	21.64	24.97
chr5	102762080	102762544	465	5.11001	5.04137	5.17553	-0.00249088	0.616777	0.95268	36.66	20.28	26.24	34.35	42.47	37.59	23.28	29.54	46.84	43.98	37.26	35.93
chr10	119373426	119373956	531	7.31709	7.361	7.2718	0.00281772	0.616791	0.95268	140.68	132.57	187.94	147.78	185.44	191.95	183.36	158.14	119.7	130.09	155.05	180.86
chr2	241515790	241516549	760	5.56493	5.44088	5.67916	-0.00233171	0.616802	0.95268	62.41	31.15	33.33	59.11	33.03	41.59	43.66	24.33	98.88	61.33	40.87	38.36
chr11	36376394	36378484	2091	9.29572	9.25726	9.33318	-0.00286018	0.616811	0.95268	556.76	541.88	761.7	459.31	731.37	620.64	666.52	838.5	640.14	513.56	586.56	624.79
chr5	142922220	142922468	249	4.26966	4.27765	4.26163	0.00225592	0.61682	0.95268	19.81	12.32	14.18	19.97	26.9	23.19	14.55	22.59	36.43	15.49	12.02	14.01
chr10	35240083	35240417	335	3.86519	3.93436	3.79253	0.00206126	0.616821	0.95268	9.91	9.42	14.18	21.57	17.46	19.19	23.28	22.59	10.41	11.15	9.62	6.09
chr2	54550760	54551722	963	7.2876	7.2265	7.34623	-0.00275339	0.616851	0.95268	156.53	123.15	180.85	170.14	125.51	142.36	113.51	139.9	249.81	173.46	135.82	163.81
chr3	23760393	23763554	3162	8.38067	8.35232	8.40847	-0.00291986	0.616854	0.95268	397.26	310.78	264.54	337.89	347.29	303.12	358	355.39	281.04	396.48	377.42	270.37
chr17	69394521	69395017	497	5.19869	5.13265	5.26184	-0.00250888	0.616855	0.95268	47.55	40.57	34.04	25.56	33.97	28.79	17.46	40.84	52.04	33.45	50.48	35.93
chr15	68623666	68623921	256	3.96577	4.16595	3.73328	0.00190991	0.616861	0.95268	23.78	22.46	14.18	24.76	11.32	11.2	5.82	6.08	0	31.59	18.03	18.27
chr5	122671469	122672083	615	4.1791	4.26573	4.08694	0.00200246	0.616878	0.95268	22.79	15.94	4.96	15.98	32.56	23.19	23.28	20.85	15.61	21.68	13.22	7.31
chr2	175004673	175006083	1411	8.36897	8.30913	8.42643	-0.00277722	0.616881	0.95268	270.45	381.06	353.9	295.56	310.95	291.12	456.96	278.05	463.19	339.48	244	282.55
chr3	81910339	81910754	416	4.4632	4.41003	4.51448	0.00206396	0.616885	0.95268	21.79	21.01	15.6	24.76	23.59	20.79	11.64	14.77	72.86	13.63	9.62	14.61
chrX	37754531	37755809	1279	9.47919	9.5212	9.43591	0.0029247	0.616892	0.95268	700.41	744.72	752.48	811.58	670.98	728.61	605.39	618.67	473.6	727.29	956.77	773.98
chr16	1770739	1771923	1185	9.98368	9.94589	10.0205	-0.00283677	0.616902	0.95268	973.84	1365.57	929.08	962.55	949.37	737.41	861.52	916.71	1014.85	1011.02	1474.82	953.01
chr3	172544544	172544694	151	3.30948	3.19974	3.41146	-0.00188551	0.616903	0.95268	9.91	5.07	12.77	13.58	6.61	7.2	20.37	9.56	0	5.58	21.64	6.7
chr22	16917285	16917752	468	4.78899	4.70341	4.86978	-0.00235854	0.616916	0.95268	30.71	36.22	13.48	27.16	20.76	27.99	20.37	18.25	41.63	32.83	28.85	33.49
chr2	229852578	229852908	331	5.07126	5.13992	4.99916	0.00214993	0.616939	0.95268	24.77	13.76	39.01	60.71	34.92	38.39	55.3	35.63	26.02	28.5	33.66	12.79
chr6	25431693	25432180	488	5.53324	5.61797	5.44322	0.0022031	0.61696	0.95268	70.34	39.84	49.65	55.92	24.54	54.39	34.93	75.6	46.84	14.25	51.68	37.76
chr22	40116533	40117074	542	4.35991	4.44497	4.26951	0.00218911	0.616961	0.95268	15.85	12.32	34.75	31.95	19.82	16	17.46	30.41	20.82	17.35	12.02	17.66
chr22	43480081	43480282	202	3.90808	3.75854	4.04355	-0.0021116	0.616975	0.95268	20.8	7.24	12.77	11.18	13.21	16	2.91	9.56	36.43	18.58	15.63	15.83
chr8	140645714	140647148	1435	7.00307	7.0858	6.9153	0.00230302	0.616989	0.95268	165.44	68.1	117.02	169.35	186.38	108.77	203.74	106.01	41.63	179.65	127.41	65.77
chr7	35919226	35920341	1116	8.0872	8.06411	8.10993	-0.00298934	0.616992	0.95268	260.55	264.42	299.29	258.81	283.58	239.14	285.23	234.61	234.2	279.39	275.25	348.93
chr1	154843881	154844278	398	3.68843	3.89306	3.44992	0.00186537	0.617012	0.95268	25.76	7.97	9.22	26.36	9.44	10.4	5.82	19.99	0	19.82	12.02	7.92
chr2	70498133	70498381	249	3.48357	3.58652	3.37272	0.00188592	0.617012	0.95268	4.95	15.21	17.73	7.99	11.8	14.4	5.82	13.03	15.61	19.2	3.61	4.87
chr3	124671217	124671448	232	3.55292	3.43561	3.66141	-0.00177616	0.617029	0.95268	16.84	11.59	5.67	8.79	2.83	19.19	8.73	15.64	15.61	4.96	6.01	24.97
chr6	24996331	24996925	595	7.88601	7.84	7.9306	-0.00269997	0.617036	0.95268	200.12	157.93	334.75	281.18	220.83	179.95	317.25	245.03	187.36	223.64	247.61	242.97
chr3	62237997	62238339	343	4.30836	4.43538	4.16907	0.0018766	0.617037	0.95268	25.76	23.18	7.09	39.94	22.65	11.2	17.46	16.51	15.61	39.65	13.22	5.48
chr2	133884822	133885252	431	4.77596	4.65134	4.89066	-0.00243313	0.617042	0.95268	24.77	19.56	26.95	27.96	25.95	25.59	34.93	33.02	41.63	29.74	22.84	15.83
chr9	89318105	89319361	1257	11.4569	11.4792	11.4342	0.00358951	0.617044	0.95268	2687.71	3265.78	2693.61	2594.5	2876.43	3011.21	2680.61	2781.4	2373.19	2800.12	3072.25	2894.96
chr9	137737981	137739042	1062	9.32934	9.38552	9.27088	0.00262959	0.61705	0.95268	742.02	765.73	540.42	765.25	718.16	481.47	491.88	417.95	421.55	947.83	881.05	546.23
chr8	101117914	101118358	445	4.15799	3.86503	4.40138	-0.00136657	0.617051	0.95268	10.9	2.9	3.55	31.95	24.54	13.6	23.28	26.07	67.66	4.34	2.4	3.04
chr16	2022734	2023758	1025	9.61984	9.64775	9.59139	0.00297835	0.617054	0.95268	736.07	936.7	770.21	749.27	704.95	915.76	934.29	869.79	806.67	680.83	570.94	766.06
chr4	1720497	1721756	1260	11.1963	11.1739	11.2184	-0.00326607	0.617062	0.95268	2236.95	2574.66	2382.26	2203.09	1922.81	2542.53	2238.21	2207.05	2118.17	2232.66	2769.35	2730.54
chr1	76074236	76076359	2124	10.8558	10.8875	10.8234	0.00302182	0.617076	0.95268	1640.56	2020.46	2087.23	1560.06	1825.13	2233.01	1688.12	1776.94	1618.55	1568.56	1810.18	2410.23
chr2	85628360	85629061	702	5.9526	6.03732	5.86258	0.00250471	0.617077	0.95268	66.38	49.99	56.74	62.31	85.88	72.78	69.85	74.73	26.02	84.87	56.49	37.15
chr10	119663578	119664266	689	5.25343	5.15409	5.34637	-0.00211189	0.617104	0.95268	51.52	44.19	19.15	52.72	18.87	27.19	26.19	30.41	52.04	61.33	58.9	15.22
chr4	140012339	140013302	964	6.70344	6.63802	6.76602	-0.00260548	0.617121	0.95268	98.08	112.29	103.55	64.7	67	151.96	110.6	106.01	130.11	86.11	110.58	109.61
chr8	11346812	11348786	1975	7.33248	7.36922	7.29479	0.0026977	0.617128	0.95268	182.28	162.27	173.05	146.18	209.03	119.17	186.28	178.13	171.74	182.13	111.78	112.05
chr4	112762819	112763165	347	4.01736	4.10597	3.92295	0.00221678	0.617133	0.95268	26.75	14.49	9.93	21.57	16.99	13.6	23.28	18.25	10.41	13.01	9.62	16.44
chr3	35908468	35908628	161	3.29568	3.33384	3.25649	0.0019029	0.617138	0.95268	3.96	10.87	5.67	15.18	8.02	16.8	5.82	8.69	20.82	8.05	3.61	10.35
chr15	34101396	34102430	1035	11.1359	11.1587	11.1128	0.00364095	0.61715	0.95268	2319.18	2442.81	2358.15	2115.22	2166.76	2314.59	2057.76	2088.01	1977.65	2257.44	2323.42	2583.18
chr12	10701179	10701671	493	4.25167	4.15378	4.34335	-0.00206109	0.617205	0.95268	9.91	14.49	22.69	15.98	24.54	19.19	29.11	10.43	15.61	21.68	7.21	37.76
chr1	201546231	201546417	187	3.63928	3.37588	3.86194	-0.00187039	0.617206	0.95268	19.81	6.52	9.22	9.59	7.55	9.6	32.02	7.82	26.02	8.67	6.01	6.7
chr16	53440632	53441077	446	4.39793	4.41578	4.37986	0.00227228	0.617219	0.95268	17.83	16.66	18.44	31.15	28.78	15.2	23.28	21.72	31.23	11.15	16.83	20.7
chr9	131627694	131628853	1160	7.98976	8.10972	7.85891	0.0018489	0.617228	0.95268	377.45	361.5	100.71	329.11	379.84	108.77	186.28	168.57	104.09	511.08	301.7	121.18
chr1	156076162	156077368	1207	8.26967	8.33275	8.2037	0.00262741	0.617236	0.95268	389.34	397.72	258.86	410.58	244.42	233.54	174.63	285	218.58	358.07	361.79	370.85
chr17	35046381	35047093	713	6.65814	6.73685	6.57489	0.00252183	0.617253	0.95268	140.68	103.59	89.36	147.78	92.96	65.58	125.15	92.97	41.63	135.05	93.75	83.43
chr3	18716174	18716699	526	5.31928	5.26531	5.37131	-0.0023697	0.617302	0.95268	29.72	38.4	41.13	36.74	28.78	55.99	23.28	59.96	36.43	23.54	61.3	43.84
chr6	42387341	42387701	361	4.62352	4.5685	4.67651	-0.00198813	0.617303	0.95268	36.66	31.15	22.69	19.97	15.1	16.8	23.28	15.64	0	44.6	55.29	14.61
chr14	69818728	69819560	833	6.2076	6.22839	6.18651	0.00245716	0.617304	0.95268	90.15	57.96	65.25	75.89	83.05	77.58	81.5	41.71	130.11	92.3	43.27	48.11
chr1	154766081	154766274	194	3.11052	3.23662	2.97232	0.00182807	0.617321	0.95268	19.81	5.8	2.84	8.79	11.32	8	5.82	6.95	10.41	13.01	4.81	6.09
chr4	145194759	145195921	1163	7.26606	7.30183	7.22939	0.00282071	0.61733	0.95268	176.34	126.78	134.75	202.1	162.79	143.96	162.99	131.21	150.93	172.22	149.04	133.97
chr8	81034726	81035825	1100	6.9257	6.98498	6.86388	0.00262957	0.617331	0.95268	105.01	147.06	109.93	125.41	127.87	144.76	177.54	82.55	62.45	159.21	114.19	102.91
chr5	68264747	68265055	309	3.239	3.16128	3.31275	-0.0018132	0.617334	0.95268	4.95	12.32	5.67	7.19	7.55	16	11.64	7.82	0	14.87	21.64	3.65
chr6	154715435	154715968	534	5.64954	5.68604	5.6121	0.00268657	0.617357	0.95268	60.43	55.06	54.61	43.14	55.68	39.99	43.66	46.92	57.25	45.22	50.48	49.93
chr12	96377531	96378250	720	5.90978	5.97498	5.84149	0.00232214	0.617362	0.95268	60.43	88.38	53.9	72.69	78.8	23.19	43.66	42.58	72.86	79.91	69.71	35.32
chr9	19493161	19493619	459	5.18916	5.09716	5.27564	-0.00252394	0.617371	0.95268	44.58	30.43	28.37	28.76	29.25	43.99	43.66	30.41	52.04	43.98	30.05	32.27
chr1	120561843	120562075	233	3.17436	3.00288	3.32761	-0.00176413	0.617381	0.95268	4.95	6.52	12.77	13.58	7.08	3.2	17.46	3.48	10.41	18.58	3.61	6.7
chr3	50120803	50122087	1285	7.96618	8.01019	7.9208	0.00289376	0.617387	0.95268	248.66	275.29	227.66	235.65	229.32	330.31	250.31	279.79	187.36	236.65	283.67	216.18
chr1	93617031	93617239	209	3.48423	3.59525	3.36395	0.00199346	0.617407	0.95268	16.84	20.28	8.51	7.99	8.49	10.4	17.46	12.16	5.2	14.25	7.21	5.48
chr21	41965045	41965439	395	4.71171	4.6093	4.80733	-0.00223826	0.617411	0.95268	17.83	15.21	19.86	35.15	36.8	21.59	34.93	17.38	31.23	36.55	14.42	33.49
chr16	10296846	10298101	1256	10.5092	10.5453	10.4722	0.0029905	0.617416	0.95268	1484.04	1552.48	1640.42	1383.52	1508.52	1397.23	1274.82	1392	952.4	1383.33	1805.37	1715.42
chr20	53948844	53950309	1466	8.22362	8.25968	8.18665	0.00296147	0.617423	0.95268	342.77	242.69	331.91	337.09	331.71	252.73	238.66	302.38	301.85	317.18	289.68	298.39
chr6	43317786	43318630	845	7.71311	7.64993	7.77364	-0.00270168	0.617445	0.95268	180.3	200.67	202.84	256.41	236.87	127.97	218.29	179.87	291.44	216.82	248.81	157.72
chr20	44895446	44895629	184	3.20694	3.33927	3.06124	0.00198744	0.617455	0.95268	12.88	7.97	12.06	8.79	9.44	9.6	8.73	2.61	5.2	13.01	13.22	7.31
chr8	26315289	26315759	471	4.95297	4.91852	4.98662	-0.00247717	0.617458	0.95268	21.79	27.53	39.01	39.14	23.59	30.39	37.84	37.36	15.61	37.17	36.06	26.18
chr3	111392672	111393361	690	5.48681	5.28811	5.66143	-0.00146764	0.617474	0.95268	14.86	14.49	29.79	83.08	69.83	22.39	84.41	68.64	41.63	4.96	7.21	96.82
chr1	110105940	110106907	968	6.66209	6.60866	6.71361	-0.00265475	0.617475	0.95268	117.89	72.44	105.67	86.27	87.29	115.97	130.97	114.7	104.09	108.41	58.9	112.66
chr9	131668165	131669502	1338	8.84649	8.80853	8.88347	-0.0028392	0.617501	0.95268	516.14	406.41	356.03	463.3	570	378.3	436.58	391.88	499.62	620.73	413.48	471.33
chr16	84713872	84714469	598	4.48208	4.45458	4.50907	-0.0022578	0.617513	0.95268	21.79	23.91	17.73	25.56	27.37	15.2	5.82	24.33	20.82	36.55	16.83	32.27
chr4	140789776	140791622	1847	10.3842	10.4172	10.3504	0.00303857	0.617529	0.95268	1269.06	1368.47	1562.41	1474.58	1412.26	1117.31	1231.16	1162.61	1046.07	1241.47	1515.69	1636.26
chr2	236551555	236552321	767	6.2416	6.30218	6.17837	0.00250236	0.61753	0.95268	70.34	84.04	100	79.88	100.03	39.19	32.02	82.55	93.68	79.91	74.52	71.86
chr10	100996930	100999998	3069	11.721	11.6979	11.7437	-0.00331045	0.617568	0.95268	3253.39	4049.62	2997.16	2791.8	3290.71	3550.26	3446.09	3648.58	3195.47	3055.97	3813.87	3416.22
chr8	22366806	22368056	1251	10.4416	10.4663	10.4165	0.00320269	0.617576	0.95268	1330.48	1616.95	1195.03	1248.52	1428.78	1668.36	1481.47	1236.47	1327.11	1235.89	1436.36	1482.8
chr1	110686124	110686612	489	4.85301	4.8257	4.87982	-0.00246204	0.617589	0.95268	33.68	33.32	18.44	33.55	20.76	30.39	29.11	33.89	20.82	37.17	26.44	29.23
chr4	184460642	184461788	1147	7.58874	7.54649	7.62978	-0.00271842	0.617593	0.95268	124.83	194.15	233.33	199.7	187.33	182.35	227.02	187.69	166.54	163.55	165.87	277.68
chr10	124042696	124044160	1465	8.22651	8.19942	8.25311	-0.00292165	0.617596	0.95268	338.81	225.3	312.06	325.11	310.48	251.93	349.27	308.47	244.6	299.22	278.86	350.15
chr7	155804940	155805967	1028	7.27294	7.31186	7.23294	0.00253492	0.617599	0.95268	205.07	131.12	226.95	87.07	141.56	161.56	197.92	150.32	208.17	104.08	112.99	129.1
chr5	14648309	14649049	741	5.95387	5.98776	5.91916	0.00268853	0.617605	0.95268	61.42	61.58	56.03	71.09	59.45	71.18	69.85	71.25	62.45	41.51	55.29	62.72
chr14	96852943	96853197	255	3.76875	3.64714	3.8809	-0.00211004	0.617613	0.95268	11.89	10.14	14.89	18.37	7.08	12.8	14.55	15.64	20.82	20.44	8.41	8.53
chr15	64753226	64755820	2595	9.20578	9.24566	9.16477	0.00293356	0.617613	0.95268	642.95	492.62	631.2	640.64	744.59	490.27	547.18	632.57	426.76	564.98	683.92	588.25
chr17	82892792	82894438	1647	7.24863	7.3748	7.11035	0.00174464	0.617616	0.95268	261.54	165.17	129.79	135	31.61	272.73	160.08	144.24	145.72	50.18	276.45	52.37
chr12	68861914	68862579	666	5.43401	5.69756	5.11131	0.00120477	0.617618	0.95268	60.43	99.97	0	83.87	51.9	15.2	23.28	0	41.63	115.85	12.02	14.61
chr14	68367669	68368010	342	6.3235	6.4116	6.22966	0.00254092	0.617619	0.95268	80.24	60.13	112.06	123.02	74.55	60.78	69.85	88.63	36.43	76.2	82.94	96.21
chr1	160375242	160376988	1747	8.54653	8.52555	8.56721	-0.00293636	0.617629	0.95268	421.04	308.61	369.5	335.5	378.9	397.5	381.28	469.22	260.22	350.63	436.32	378.16
chr1	162560953	162562300	1348	11.4657	11.4469	11.4842	-0.00365405	0.617631	0.95268	2713.47	3233.18	2687.94	2517.82	2676.83	2920.83	2869.8	2750.99	2784.33	2622.94	3109.51	3050.85
chr3	60992423	60992717	295	3.68223	3.57599	3.78118	-0.00205528	0.617639	0.95268	13.87	14.49	19.15	8.79	5.66	9.6	23.28	13.9	10.41	15.49	6.01	13.4
chr3	196642938	196643804	867	11.1071	11.0828	11.131	-0.00326012	0.617644	0.95268	2338.99	2329.8	2158.86	2165.55	2000.66	2020.27	1938.42	1814.3	2367.98	2202.93	2644.35	2488.18
chr17	32876160	32877814	1655	11.4206	11.4518	11.3888	0.0029156	0.617655	0.95268	2580.72	3336.77	2686.52	2615.27	2611.24	2976.01	2997.86	2826.59	3497.33	2315.67	1723.63	2728.11
chr17	74893057	74894089	1033	6.08519	6.03494	6.13374	-0.00268106	0.617667	0.95268	77.27	79.69	60.28	62.31	67.48	46.39	75.67	86.02	67.66	56.99	63.7	71.25
chr2	176454904	176455244	341	4.85408	4.65545	5.02864	-0.00214059	0.617668	0.95268	18.82	18.84	24.11	39.14	33.5	16.8	37.84	21.72	72.86	25.4	25.24	12.79
chr11	134072814	134073138	325	7.051	7.17118	6.91988	0.00181562	0.617686	0.95268	149.59	137.64	71.63	315.53	131.18	59.18	64.03	46.05	145.72	252.75	141.83	76.12
chr3	23616964	23617310	347	4.62697	4.54691	4.70282	-0.0023142	0.617705	0.95268	24.77	18.84	37.59	21.57	15.1	22.39	34.93	20.85	20.82	16.73	30.05	32.88
chr16	29701586	29702739	1154	9.66989	9.71595	9.62232	0.00277238	0.617706	0.95268	733.1	799.06	957.44	803.59	729.02	1023.73	523.9	871.52	608.91	748.97	1185.15	790.42
chr6	33113865	33114091	227	6.62306	6.69493	6.54741	0.00236031	0.617711	0.95268	140.68	97.8	66.67	47.93	179.78	88.78	78.58	101.66	98.88	68.14	78.13	135.8
chr1	248807210	248807448	239	6.66072	6.71717	6.60197	0.00266636	0.617725	0.95268	113.93	117.36	100	88.67	92.96	118.37	133.89	101.66	62.45	64.43	94.96	125.44
chr11	74493023	74494168	1146	11.7418	11.7618	11.7215	0.00349841	0.617728	0.95268	3512.94	3730.87	3131.2	3247.12	3193.98	4018.94	3472.28	3072.49	3471.3	3016.32	3557.85	3670.77
chr7	155803439	155804332	894	6.12513	6.03737	6.20786	-0.0025698	0.617733	0.95268	73.31	55.78	88.65	60.71	58.04	57.58	43.66	75.6	130.11	66.91	48.08	79.16
chr4	6663975	6665286	1312	6.92289	6.88596	6.9589	-0.00263282	0.617737	0.95268	98.08	156.48	148.23	80.68	85.41	140.76	113.51	122.52	93.68	156.11	139.43	121.18
chr15	67117383	67117585	203	6.53405	6.47705	6.58888	-0.00232739	0.617758	0.95268	59.44	91.28	154.61	91.06	100.51	37.59	69.85	106.01	46.84	89.21	126.21	139.45
chr1	230190966	230191696	731	6.48771	6.41368	6.55812	-0.00247089	0.617758	0.95268	57.46	83.31	124.82	74.29	84.46	87.18	107.69	72.99	104.09	53.28	76.93	150.41
chr15	98160151	98160688	538	5.55382	5.37769	5.71077	-0.0019489	0.617786	0.95268	36.66	24.63	53.9	21.57	41.52	71.18	61.12	42.58	135.31	39.03	25.24	10.96
chr3	121690943	121691545	603	4.92265	4.99414	4.84743	0.00239485	0.617801	0.95268	37.65	22.46	17.73	28.76	46.24	38.39	37.84	28.67	20.82	30.36	27.65	27.4
chr10	132341088	132341332	245	3.93836	4.00806	3.86511	0.0020383	0.617803	0.95268	9.91	10.87	31.21	23.17	11.8	9.6	5.82	10.43	26.02	16.11	13.22	15.83
chr16	88004671	88005912	1242	8.00916	8.04608	7.97128	0.00273221	0.617812	0.95268	338.81	185.46	260.28	293.96	285	222.34	195.01	290.22	338.28	259.57	181.5	241.15
chr5	116492914	116493268	355	4.34655	4.49392	4.18239	0.00203566	0.617816	0.95268	15.85	10.14	38.3	17.57	24.54	28.79	8.73	13.03	10.41	17.97	20.43	38.36
chr7	100015054	100016321	1268	9.45647	9.4871	9.42519	0.00323825	0.617818	0.95268	725.18	837.45	744.68	639.84	698.82	659.83	762.56	689.92	551.66	739.68	644.26	736.83
chr9	81688388	81690471	2084	11.3869	11.4179	11.3552	0.00301678	0.617819	0.95268	3001.75	3245.49	2484.39	2121.61	2348.42	3214.35	2377.92	2460.77	2378.39	2403.64	3097.49	3000.31
chr7	139672739	139673044	306	4.75771	4.6493	4.85855	-0.00193861	0.617835	0.95268	28.73	26.08	14.89	53.52	19.35	8	43.66	11.3	15.61	37.17	49.28	17.05
chr1	207089125	207089931	807	6.82997	6.88141	6.77664	0.00272871	0.617846	0.95268	121.85	113.01	134.75	97.45	146.75	93.58	101.87	145.11	98.88	121.42	94.96	95.61
chr1	40350213	40350709	497	5.47096	5.38788	5.54951	-0.00244424	0.617849	0.95268	33.68	27.53	53.9	58.31	43.41	34.39	61.12	36.49	41.63	43.98	66.11	31.67
chr7	139104143	139104759	617	7.34597	7.40771	7.28146	0.0027869	0.617862	0.95268	143.65	173.87	182.98	158.96	182.61	176.75	145.53	143.37	93.68	145.58	204.34	200.95
chr4	119244864	119245099	236	3.59855	3.51766	3.67514	-0.00187524	0.617874	0.95268	17.83	3.62	8.51	9.59	15.57	13.6	11.64	17.38	5.2	3.72	20.43	18.27
chr7	36152552	36153745	1194	12.0192	12.0424	11.9957	0.00329303	0.617898	0.95268	4381.77	4839.26	3787.23	3801.49	3762.1	4737.15	4231.94	3755.46	4147.87	3431.39	4360.77	4575.06
chr16	30324617	30325738	1122	5.96034	6.04003	5.876	0.00248716	0.617906	0.95268	52.51	66.65	90.07	52.72	79.27	53.59	20.37	73.86	57.25	61.95	84.14	54.81
chr2	219509177	219510551	1375	8.00995	7.97578	8.04332	-0.00288936	0.617908	0.95268	284.32	250.66	283.69	169.35	244.89	277.53	293.97	280.66	239.4	260.19	265.64	242.97
chr1	145858360	145860199	1840	11.3851	11.4133	11.3562	0.00311444	0.617911	0.95268	2637.18	3236.8	2340.42	2346.87	2621.15	3182.36	2500.16	2705.81	2315.94	2284.08	3191.25	2732.37
chr6	117549623	117549983	361	4.77526	4.68382	4.86125	-0.00193274	0.617918	0.95268	23.78	27.53	8.51	31.95	52.85	9.6	37.84	26.94	5.2	47.7	39.67	17.05
chr4	183406809	183407676	868	9.54479	9.51621	9.57281	-0.00314957	0.617921	0.95268	683.57	756.32	768.08	623.06	703.54	858.97	812.04	719.46	796.27	770.03	619.02	852.53
chr7	25098474	25098731	258	6.30083	6.23643	6.36248	-0.00262614	0.617937	0.95268	84.21	75.34	75.18	76.68	53.79	87.18	136.8	72.99	67.66	87.35	61.3	67.59
chr5	116135294	116136057	764	6.97794	6.94297	7.01209	-0.00286716	0.617937	0.95268	147.61	113.01	121.99	127.01	101.45	127.17	113.51	123.39	145.72	148.06	122.6	121.18
chr10	95290482	95291482	1001	11.1077	11.0762	11.1385	-0.00301195	0.617978	0.95268	1800.06	2520.33	2180.85	2003.39	1985.09	2464.95	2351.72	2187.06	2487.68	2082.74	1658.73	2758.56
chr1	34865575	34866903	1329	9.49412	9.46139	9.52613	-0.00296891	0.617995	0.95268	639.98	934.53	707.8	539.19	670.03	738.21	858.61	790.71	681.77	662.24	728.4	702.12
chr11	80817052	80817464	413	4.82999	4.67823	4.9673	-0.00188678	0.618017	0.95268	25.76	7.97	18.44	59.11	31.14	11.2	17.46	19.12	57.25	39.03	43.27	11.57
chr12	14400626	14400977	352	5.02617	5.09456	4.95437	0.0024327	0.618017	0.95268	23.78	45.64	30.5	49.53	33.97	21.59	34.93	34.76	26.02	34.69	30.05	25.58
chr6	106339179	106340003	825	7.06838	7.08485	7.05173	0.00274044	0.618057	0.95268	117.89	124.6	151.77	112.63	139.67	167.96	171.72	118.17	166.54	135.05	96.16	108.39
chr16	8961974	8963030	1057	10.7741	10.7383	10.809	-0.00284175	0.618064	0.95268	1637.59	1953.82	2106.38	1623.96	1698.68	1229.28	1333.03	1561.44	1608.15	1705.47	2171.97	2384.05
chr6	120946008	120946452	445	4.5748	4.64349	4.50268	0.00219977	0.618066	0.95268	27.74	17.39	24.11	37.54	28.78	14.4	32.02	33.02	20.82	24.78	14.42	10.96
chr20	58408627	58409160	534	5.09228	4.89938	5.2624	-0.00207438	0.618072	0.95268	38.64	14.49	23.4	41.54	25.01	35.99	29.11	19.12	104.09	27.88	32.45	17.66
chr18	63975519	63976013	495	6.75483	6.6995	6.80812	-0.00267751	0.618072	0.95268	69.35	90.56	129.08	125.41	123.63	85.58	110.6	107.75	114.5	87.35	133.42	118.75
chr11	1850231	1851339	1109	10.772	10.7305	10.8124	-0.0027493	0.618088	0.95268	1526.63	2277.64	1986.52	1552.07	1680.27	1170.89	1536.77	1312.93	1379.15	1964.42	2468.86	2127.68
chr10	12112206	12113364	1159	8.49441	8.46307	8.52509	-0.00278129	0.618108	0.95268	259.56	407.14	396.45	293.96	398.72	361.5	296.88	454.44	270.63	319.66	431.51	437.23
chr7	47148981	47150220	1240	9.15712	9.32755	8.96383	0.00147477	0.618116	0.95268	300.18	558.54	831.2	652.62	419.95	1092.51	407.48	756.83	437.17	547.01	842.59	4.87
chr1	10507217	10508323	1107	6.37116	6.40843	6.3329	0.0027387	0.618126	0.95268	108.97	68.1	84.4	66.3	83.52	98.37	81.5	78.2	88.47	85.49	76.93	73.07
chrX	19739191	19739357	167	3.36354	3.44171	3.28089	0.00196177	0.618135	0.95268	11.89	10.87	7.09	8.79	8.97	17.6	20.37	7.82	5.2	3.72	8.41	12.79
chr13	40969356	40969968	613	6.51913	6.57571	6.46024	0.00250475	0.61815	0.95268	61.42	62.3	90.07	168.55	97.2	92.78	69.85	69.51	104.09	100.98	94.96	88.91
chr10	30959246	30959429	184	3.21266	3.06257	3.34861	-0.00180528	0.618158	0.95268	12.88	8.69	7.09	8.79	7.08	5.6	11.64	4.34	10.41	14.87	18.03	1.83
chr7	95636234	95636726	493	4.91139	4.92219	4.9005	0.0021106	0.618161	0.95268	33.68	21.01	31.91	30.35	27.37	37.59	61.12	26.07	46.84	19.82	16.83	8.53
chr3	183380224	183380579	356	6.04536	6.1222	5.96419	0.00258532	0.618174	0.95268	58.45	44.19	81.56	91.06	75.5	67.18	46.57	53.87	52.04	79.3	68.51	74.29
chr13	99298151	99298471	321	5.07371	5.13436	5.01039	0.00212938	0.618194	0.95268	41.61	41.29	17.73	43.14	40.58	26.39	5.82	16.51	67.66	46.46	22.84	34.1
chr2	68907986	68908981	996	9.67523	9.64503	9.70482	-0.00286798	0.618197	0.95268	771.74	901.2	745.39	1010.48	756.85	618.24	916.82	809.83	525.64	931.72	968.79	854.36
chr6	24997065	24997722	658	7.38383	7.45117	7.31319	0.0025613	0.618206	0.95268	142.66	115.19	251.77	238.04	188.74	113.57	110.6	194.64	124.9	163.55	182.7	177.81
chr11	110777746	110779052	1307	8.25514	8.3767	8.12238	0.00178754	0.61821	0.95268	281.35	358.6	582.27	72.69	269.9	429.49	244.49	53	317.47	344.44	450.74	261.85
chr7	106022103	106023127	1025	7.87888	7.82893	7.92717	-0.00264636	0.618236	0.95268	188.23	188.35	289.36	194.11	206.67	297.52	183.36	344.09	255.01	161.69	288.47	227.75
chr17	64781053	64781229	177	6.65485	6.59588	6.7115	-0.00275198	0.618236	0.95268	84.21	121.71	95.74	82.28	102.86	93.58	110.6	124.26	114.5	81.77	109.38	88.3
chr16	88870387	88871691	1305	8.08146	8.14007	8.02037	0.00261222	0.618261	0.95268	199.13	295.57	314.18	359.46	343.51	180.75	218.29	238.95	187.36	297.98	396.65	218.61
chr8	27411994	27412283	290	4.43497	4.59659	4.25295	0.00201953	0.618261	0.95268	38.64	23.91	23.4	11.18	16.04	31.99	0	24.33	10.41	18.58	32.45	28.62
chr4	73603452	73604412	961	6.18558	6.25797	6.10936	0.0021789	0.618278	0.95268	109.97	92	44.68	115.03	41.52	55.99	136.8	23.46	62.45	65.67	60.1	65.77
chr2	74250160	74250806	647	5.65045	5.57203	5.72482	-0.00248401	0.618358	0.95268	49.53	55.78	50.35	36.74	33.03	59.98	69.85	66.04	57.25	54.52	27.65	42.02
chr19	46522956	46523336	381	4.80061	4.70837	4.88731	-0.00203241	0.618376	0.95268	33.68	37.67	15.6	43.14	15.57	11.2	40.75	35.63	20.82	48.94	16.83	14.61
chr1	1032515	1034223	1709	10.6197	10.6433	10.5957	0.00345669	0.61838	0.95268	1607.87	1866.88	1477.3	1552.07	1482.1	1609.98	1394.15	1760.43	1504.06	1540.69	1437.56	1647.83
chr16	14607838	14608880	1043	6.37613	6.47559	6.26932	0.00209046	0.618394	0.95268	107.98	68.1	38.3	194.91	91.07	33.59	64.03	68.64	62.45	131.33	96.16	40.19
chr5	114449525	114450263	739	5.58924	5.64422	5.53208	0.0022638	0.618399	0.95268	54.49	49.99	19.15	78.28	58.98	39.19	32.02	46.92	78.07	58.85	25.24	36.54
chr6	163427906	163428300	395	3.79903	3.88645	3.70597	0.00219782	0.618401	0.95268	9.91	14.49	9.93	19.17	16.04	19.19	23.28	9.56	5.2	13.01	12.02	15.22
chrX	78103522	78105184	1663	11.169	11.1472	11.1905	-0.00333015	0.618415	0.95268	2233.98	2473.96	2169.5	2159.95	2099.28	2471.35	2043.2	2035	2289.92	2267.35	2805.41	2581.96
chr15	75178138	75179482	1345	6.37799	6.2806	6.46922	-0.00247741	0.618454	0.95268	105.01	76.07	68.08	86.27	75.02	55.99	98.96	106.88	140.52	84.87	54.09	46.28
chr2	172972072	172972247	176	3.75393	3.43962	4.01186	-0.00169145	0.618459	0.95268	20.8	6.52	7.09	15.98	9.91	4.8	17.46	9.56	52.04	8.67	6.01	3.04
chr9	33043715	33044914	1200	9.11118	9.07874	9.1429	-0.00294201	0.618471	0.95268	488.4	678.08	567.37	518.42	565.75	426.29	649.05	479.64	515.23	674.01	525.26	548.67
chr6	32047998	32048798	801	6.79756	6.73042	6.86171	-0.00259375	0.618484	0.95268	132.75	132.57	82.98	83.08	92.96	112.77	171.72	106.01	119.7	136.91	72.12	91.34
chr5	32572886	32573851	966	8.58982	8.63107	8.54735	0.00283117	0.618507	0.95268	421.04	348.46	416.31	441.74	416.18	335.11	433.67	363.21	270.63	343.2	525.26	308.74
chr13	48859557	48860040	484	5.22659	5.04162	5.39052	-0.00194108	0.618523	0.95268	43.59	15.94	25.53	51.12	46.24	15.2	32.02	34.76	114.5	37.79	19.23	13.4
chr4	70681810	70682014	205	3.77007	3.65285	3.87847	-0.00197067	0.618534	0.95268	9.91	7.24	13.48	26.36	13.68	4.8	5.82	22.59	20.82	13.63	14.42	10.96
chr3	132659331	132660992	1662	10.3565	10.3395	10.3732	-0.00349882	0.618547	0.95268	1242.31	1320.65	1261.7	1112.73	1405.66	1430.82	1385.42	1323.36	1134.55	1318.29	1364.24	1432.26
chr12	110048044	110049366	1323	10.768	10.7982	10.7371	0.00311431	0.618548	0.95268	1786.19	1939.33	1768.08	1639.14	1702.45	1849.11	1592.07	1511.92	1368.74	1591.48	2191.2	1985.19
chr8	96871655	96871882	228	3.09199	2.9296	3.23793	-0.00171024	0.61855	0.95268	18.82	3.62	2.13	3.99	7.55	9.6	14.55	3.48	10.41	14.87	7.21	6.09
chr22	38453981	38456277	2297	8.08517	8.03747	8.13135	-0.00289729	0.618551	0.95268	287.3	290.5	272.34	214.08	272.26	239.94	325.98	305.86	327.87	260.81	206.74	255.15
chr16	81721596	81721849	254	5.03732	4.96318	5.10783	-0.00252231	0.618575	0.95268	26.75	30.43	35.46	38.34	35.39	20.79	20.37	33.02	46.84	35.93	38.46	32.27
chr6	131916942	131918313	1372	7.43352	7.39436	7.47165	-0.00260766	0.618581	0.95268	116.9	116.63	230.5	158.96	189.69	196.75	183.36	219.84	98.88	153.63	180.3	228.97
chr1	225879895	225880542	648	7.42326	7.34834	7.49448	-0.00241078	0.618589	0.95268	114.92	254.28	112.77	166.15	134.48	195.15	247.4	180.73	192.56	260.19	81.73	119.35
chr15	52294773	52296079	1307	8.09037	8.03899	8.13999	-0.00280431	0.618606	0.95268	227.86	287.6	223.4	339.49	271.79	227.94	360.91	291.96	317.47	265.14	205.54	251.5
chrX	100915591	100915865	275	3.85345	3.84404	3.8628	0.00179214	0.618616	0.95268	18.82	15.21	26.95	6.39	5.19	13.6	11.64	6.08	41.63	5.58	13.22	9.13
chr8	124176414	124176671	258	3.89555	3.80454	3.98116	-0.00201181	0.618616	0.95268	19.81	8.69	7.09	17.57	12.27	18.4	11.64	15.64	15.61	23.54	22.84	5.48
chr19	2622749	2622976	228	7.02704	6.9755	7.07681	-0.00247786	0.618621	0.95268	106.99	134.75	95.74	158.16	161.85	97.57	66.94	96.45	114.5	192.66	210.35	129.1
chr1	24948027	24948807	781	5.55729	5.43355	5.67124	-0.0022545	0.618624	0.95268	75.29	42.74	34.75	53.52	25.01	27.99	32.02	42.58	104.09	55.75	40.87	30.45
chr14	102929844	102930390	547	7.28377	7.25844	7.30865	-0.00279805	0.618625	0.95268	140.68	203.57	147.52	165.35	120.79	140.76	128.06	176.39	145.72	181.51	151.45	168.07
chr1	23343699	23345148	1450	11.2855	11.266	11.3047	-0.0035929	0.618631	0.95268	2389.51	2729.69	2447.51	2339.68	2165.34	2704.09	2546.73	2517.25	2513.7	2229.56	2627.52	2743.33
chr11	9549108	9549587	480	4.66706	4.63428	4.69912	-0.00218044	0.618632	0.95268	23.78	13.04	22.69	24.76	31.14	33.59	11.64	46.05	10.41	32.83	37.26	17.66
chr15	68082040	68082462	423	4.20496	4.06399	4.33338	-0.00219218	0.618647	0.95268	11.89	13.76	16.31	20.77	26.42	11.2	20.37	11.3	31.23	21.68	12.02	24.36
chr1	173420366	173420643	278	6.47331	6.50333	6.44265	0.00281491	0.618649	0.95268	88.17	107.94	98.58	75.89	92.96	80.78	96.05	84.28	88.47	83.63	79.33	90.12
chr17	45385094	45386281	1188	7.40543	7.42757	7.38295	0.00280835	0.618652	0.95268	195.16	181.83	132.62	162.16	152.41	208.74	160.08	167.7	223.79	167.26	131.02	151.63
chr15	92831479	92832941	1463	11.5853	11.5609	11.6093	-0.00315928	0.618676	0.95268	3014.63	3054.24	2951.77	2941.18	2856.14	3309.53	2703.9	2936.94	2680.24	2841.63	4154.03	3428.4
chr12	121811464	121812741	1278	9.26026	9.23161	9.28835	-0.00335744	0.618683	0.95268	614.22	615.77	622.69	607.89	528.95	617.44	686.89	544.81	676.57	599.67	579.35	664.37
chr10	98262555	98263145	591	5.57507	5.49213	5.65349	-0.00243783	0.618685	0.95268	39.63	44.92	39.72	24.76	41.05	79.98	49.48	46.92	62.45	39.65	46.88	56.63
chr2	68418787	68419243	457	5.93179	5.95758	5.90553	0.00243247	0.618688	0.95268	66.38	47.81	63.12	82.28	63.7	49.59	34.93	76.46	114.5	56.99	42.07	34.71
chr5	116613930	116614285	356	4.13716	3.93638	4.31339	-0.00170484	0.618705	0.95268	4.95	9.42	24.11	15.18	30.2	8	5.82	17.38	46.84	37.17	7.21	4.87
chr7	148287474	148287921	448	5.27551	5.38022	5.16261	0.00227567	0.618706	0.95268	71.33	37.67	47.52	22.37	38.22	32.79	20.37	22.59	31.23	38.41	45.68	56.63
chr19	2623839	2624219	381	7.93896	7.88652	7.98955	-0.00248707	0.618707	0.95268	183.28	240.51	299.29	304.34	262.82	129.57	145.53	251.12	156.13	268.24	417.09	286.82
chr8	29201248	29202471	1224	5.64408	5.70308	5.58255	0.00224819	0.618747	0.95268	44.58	33.32	39.72	87.07	33.5	74.38	26.19	59.96	83.27	56.99	30.05	31.06
chrX	2514802	2515176	375	5.34097	5.31829	5.3633	-0.00244332	0.618749	0.95268	20.8	38.4	41.13	48.73	49.54	40.79	20.37	51.27	26.02	47.7	51.68	49.93
chr22	42670889	42672459	1571	7.95033	8.00597	7.89245	0.00265119	0.618749	0.95268	231.82	216.61	273.76	373.04	278.39	168.76	221.2	192.9	182.15	214.96	320.93	293.52
chr22	46121963	46123371	1409	7.1613	7.18761	7.13451	0.00272336	0.618766	0.95268	169.41	171.69	113.47	122.22	149.11	148.76	157.17	154.67	171.74	143.1	123.8	92.56
chr17	45225847	45226518	672	10.8874	10.8668	10.9078	-0.00326249	0.618766	0.95268	1918.94	1752.42	1825.53	1806.88	1759.55	2141.04	1912.23	1937.68	1556.1	1695.56	2181.59	2243.99
chr15	76976531	76976934	404	5.10963	5.01707	5.19661	-0.00235164	0.618778	0.95268	32.69	25.36	28.37	55.92	20.76	31.19	43.66	46.92	41.63	32.83	32.45	22.53
chr16	12547005	12547892	888	8.67686	8.63884	8.71391	-0.00275769	0.618778	0.95268	234.79	354.25	427.66	486.47	474.21	414.29	392.92	425.77	338.28	385.33	525.26	451.84
chr16	27109705	27110299	595	7.22972	7.26288	7.19578	0.00262704	0.618781	0.95268	133.74	202.12	141.13	108.64	162.32	173.55	162.99	177.26	192.56	97.26	100.97	148.58
chr20	50809947	50810817	871	7.09061	7.15331	7.02507	0.00272691	0.618782	0.95268	116.9	169.52	150.35	152.57	139.2	125.57	78.58	146.85	109.29	122.04	174.29	150.41
chr4	40916808	40917277	470	4.94796	4.83813	5.05002	-0.00230771	0.618788	0.95268	34.67	31.88	30.5	15.18	25.01	34.39	34.93	48.66	46.84	21.68	16.83	29.84
chr3	12787424	12787852	429	4.43482	4.16374	4.66294	-0.00130429	0.61879	0.95268	15.85	2.17	2.13	4.79	25.01	57.58	0	25.2	62.45	6.81	24.04	33.49
chr6	36691708	36692772	1065	10.2056	10.1811	10.2296	-0.00304374	0.618793	0.95268	966.9	1103.32	1297.87	1344.38	1112.16	1141.3	1111.83	1136.54	941.99	1151.64	1470.02	1392.07
chr16	424894	426467	1574	10.8168	10.7876	10.8454	-0.00307241	0.6188	0.95268	1699.01	2050.17	1549.64	1482.57	1869.96	1954.68	1819.09	2208.79	1951.63	1530.15	1558.96	1970.57
chr17	63966776	63967270	495	5.11049	5.16447	5.05441	0.00243682	0.618801	0.95268	42.6	34.77	46.81	34.35	35.86	20.79	11.64	39.97	52.04	32.21	32.45	31.06
chr11	1652572	1653499	928	6.46847	6.38688	6.54569	-0.00274793	0.618804	0.95268	81.24	92	96.45	73.49	79.74	79.18	98.96	86.89	135.31	89.21	64.91	85.25
chr5	40653217	40654282	1066	7.29804	7.35077	7.24332	0.0025883	0.618807	0.95268	135.72	134.75	200.71	127.01	168.45	212.74	139.71	193.77	145.72	84.25	201.93	143.71
chr4	106315475	106317033	1559	11.3467	11.3722	11.3207	0.0033329	0.618812	0.95268	2679.78	2891.24	2760.99	2175.13	2695.71	2701.69	2337.17	2759.68	2144.19	2447.01	2905.18	2753.68
chr1	43969394	43970310	917	10.4808	10.4592	10.502	-0.00352026	0.618812	0.95268	1401.81	1437.29	1359.57	1436.24	1245.22	1566.79	1469.83	1237.34	1509.26	1414.93	1498.86	1570.49
chr2	108580124	108580575	452	5.13135	5.22078	5.03601	0.00203077	0.618823	0.95268	58.45	26.08	17.73	61.51	47.19	12.8	37.84	35.63	36.43	48.32	25.24	13.4
chr15	64686081	64686574	494	4.86207	4.93422	4.78611	0.00247642	0.618828	0.95268	28.73	33.32	21.28	29.56	27.37	43.19	34.93	30.41	20.82	30.97	22.84	25.58
chr14	50070973	50072057	1085	5.71687	5.75563	5.67705	0.00254058	0.61883	0.95268	66.38	55.06	62.41	56.71	50.02	33.59	43.66	36.49	67.66	60.71	60.1	38.36
chr17	76671218	76672226	1009	11.0115	11.0348	10.9878	0.00349642	0.618845	0.95268	2126.98	2121.89	1943.26	1943.48	2021.9	2430.56	2075.22	1907.27	1753.87	1989.82	2188.8	2269.57
chr18	6413946	6415310	1365	10.3264	10.3708	10.2806	0.00270197	0.618855	0.95268	981.76	1514.8	1423.4	840.34	1519.37	1665.16	1138.02	1458.04	1363.54	969.51	871.43	1662.44
chr5	131796301	131797684	1384	11.7973	11.8223	11.7719	0.00321416	0.618856	0.95268	3273.2	4170.6	3549.64	3029.85	3479.93	4224.49	3262.72	3336.64	3460.89	3048.54	3859.54	4014.22
chr1	7827100	7827726	627	5.03973	4.93306	5.13906	-0.00186529	0.618868	0.95268	45.57	26.08	56.74	31.15	14.16	9.6	72.76	42.58	5.2	55.75	14.42	20.7
chr14	75268920	75269126	207	3.59672	3.42713	3.74845	-0.00199628	0.618876	0.95268	13.87	9.42	10.64	7.99	14.63	8	17.46	14.77	20.82	11.77	1.2	14.61
chr10	124535271	124535516	246	7.16841	7.24463	7.08793	0.00242284	0.61891	0.95268	90.15	172.42	232.62	126.21	153.35	135.16	69.85	152.93	104.09	97.26	231.98	160.15
chr7	55549012	55550385	1374	7.19677	7.12114	7.26863	-0.00225704	0.61891	0.95268	202.1	124.6	58.87	242.04	129.29	78.38	145.53	163.36	109.29	220.54	210.35	76.12
chr9	120431263	120431845	583	5.71701	5.62738	5.8014	-0.00247732	0.61891	0.95268	31.7	33.32	52.48	72.69	55.21	51.19	78.58	46.92	62.45	56.99	34.86	54.81
chr9	5514293	5514502	210	3.66398	3.60108	3.72425	-0.00201954	0.618926	0.95268	15.85	10.87	17.73	5.59	15.57	7.2	8.73	19.12	10.41	21.68	9.62	9.74
chr19	1094874	1096133	1260	10.3979	10.4305	10.3647	0.00306603	0.61894	0.95268	1490.97	1526.4	1412.05	1226.96	1166.42	1457.22	1138.02	1438.93	1092.91	1159.7	1512.09	1569.27
chr4	109648261	109649642	1382	6.44864	6.55059	6.33893	0.0022121	0.618948	0.95268	65.38	46.36	135.46	152.57	85.88	76.78	52.39	166.83	36.43	58.85	86.54	84.64
chr9	131042795	131043941	1147	8.25868	8.30413	8.21176	0.0027038	0.618951	0.95268	359.62	171.69	336.17	330.7	307.18	391.1	229.93	346.7	322.67	303.55	328.14	247.84
chr11	9249931	9250622	692	5.61031	5.4697	5.73843	-0.00224946	0.618966	0.95268	37.65	27.53	41.13	27.96	58.04	73.58	34.93	52.14	114.5	39.65	49.28	29.84
chr3	188186641	188187675	1035	7.44859	7.48411	7.41217	0.00292138	0.61897	0.95268	194.17	168.07	181.56	192.51	165.15	172.75	160.08	147.72	182.15	209.39	146.64	175.99
chr7	140810953	140811848	896	6.38468	6.45439	6.31144	0.00268739	0.618975	0.95268	105.01	86.21	100.71	79.08	75.97	79.18	98.96	97.32	46.84	91.07	57.69	84.64
chr5	177405762	177406159	398	8.14555	8.13214	8.15884	-0.00300381	0.618977	0.95268	279.37	255.73	302.84	301.95	259.52	283.93	308.52	278.05	202.97	327.09	264.43	333.71
chr16	24540778	24540942	165	6.61508	6.68647	6.53998	0.00265945	0.618998	0.952682	118.88	102.15	118.44	79.88	114.66	83.98	58.21	94.71	72.86	106.55	133.42	92.56
chr11	58575534	58576046	513	9.57155	9.54325	9.59931	-0.00294902	0.618998	0.952682	654.84	875.12	858.86	783.62	756.38	547.86	812.04	711.64	619.32	761.98	861.82	887.24
chr1	244253866	244255421	1556	8.53171	8.50408	8.55881	-0.00286332	0.619039	0.952728	350.7	288.33	395.03	444.93	401.08	298.32	378.37	437.07	281.04	332.67	427.9	405.56
chr16	1825896	1827621	1726	11.255	11.2156	11.2933	-0.00283253	0.619052	0.952732	2106.18	2684.78	2299.99	2004.99	2094.09	3078.39	3009.51	3149.82	2945.66	1952.65	1912.34	2088.1
chr1	226737001	226739950	2950	10.9058	10.9345	10.8765	0.00315912	0.619064	0.952736	1762.42	2159.56	1997.16	1668.69	1879.87	2274.6	1827.82	1976.79	1530.08	1685.03	2097.45	2163
chr17	21125914	21127635	1722	10.872	10.905	10.8383	0.00303258	0.619091	0.952762	1815.91	2210.27	1848.93	1806.88	1812.87	2009.87	1871.48	1839.5	1212.61	1753.17	2182.79	2125.85
chr5	141529694	141530216	523	4.43572	4.30734	4.5536	-0.00189224	0.619103	0.952765	32.69	37.67	12.77	18.37	8.49	8.8	32.02	6.95	26.02	39.65	20.43	15.83
chr2	44612759	44613007	249	4.44335	4.52665	4.35495	0.0021345	0.619123	0.95277	38.64	7.24	14.18	28.76	25.48	23.99	26.19	16.51	20.82	22.3	14.42	22.53
chr7	77351415	77352226	812	8.80756	8.84448	8.76968	0.00279518	0.619138	0.95277	504.25	339.04	479.43	419.37	447.32	568.65	273.59	447.49	546.46	429.31	512.04	409.83
chr12	65963592	65963798	207	3.17541	3.05444	3.28701	-0.00195028	0.619142	0.95277	3.96	10.14	13.48	6.39	7.08	8.8	11.64	7.82	10.41	8.05	4.81	15.83
chr3	16515901	16516296	396	8.4263	8.37422	8.47657	-0.00250828	0.619147	0.95277	462.65	274.56	358.86	225.26	454.4	215.14	288.14	364.08	202.97	369.84	322.13	590.08
chr9	125562209	125562435	227	3.38735	3.43538	3.33767	0.00203774	0.619161	0.952772	9.91	8.69	16.31	8.79	13.21	8	20.37	9.56	5.2	6.19	12.02	7.31
chr20	17946606	17946945	340	4.13769	4.28375	3.97517	0.00184167	0.619186	0.952772	22.79	12.32	6.38	43.14	22.65	9.6	2.91	22.59	15.61	27.88	15.63	9.74
chr10	26556948	26557400	453	4.86967	4.86109	4.87819	0.00226586	0.619186	0.952772	34.67	32.6	24.11	29.56	27.84	25.59	37.84	28.67	57.25	26.64	9.62	16.44
chr6	801726	801922	197	3.25237	3.13985	3.35675	-0.0017257	0.619197	0.952772	10.9	5.8	9.93	7.19	7.08	12	0	20.85	10.41	2.48	21.64	6.09
chr10	60032758	60033101	344	4.91337	5.00127	4.81977	0.00238329	0.619205	0.952772	18.82	37.67	32.62	25.56	33.5	43.99	20.37	42.58	26.02	23.54	22.84	34.1
chr14	42428674	42429518	845	9.67456	9.61764	9.72933	-0.00254862	0.619216	0.952772	428.96	756.32	603.54	1114.33	1109.8	700.62	756.74	790.71	676.57	602.15	1403.91	862.89
chr2	224976720	224976971	252	4.27331	4.20379	4.33963	-0.00190801	0.619256	0.952772	37.65	18.84	5.67	26.36	10.85	11.2	14.55	22.59	10.41	35.93	27.65	10.35
chr5	172059538	172060100	563	4.78271	4.79775	4.7675	0.00238463	0.619257	0.952772	22.79	36.22	19.86	22.37	24.06	41.59	29.11	22.59	41.63	22.3	24.04	23.75
chr1	9292429	9294072	1644	9.66917	9.70513	9.63228	0.00280069	0.61926	0.952772	609.27	1040.3	919.15	663	890.39	886.17	812.04	993.17	874.33	566.84	675.51	839.75
chr1	206053252	206053526	275	7.45022	7.52298	7.37359	0.00257852	0.619262	0.952772	150.58	218.06	227.66	142.19	204.31	160.76	90.23	165.09	104.09	177.18	239.19	219.22
chr6	149217728	149217900	173	3.59174	3.7014	3.47305	0.00204538	0.619282	0.952772	14.86	5.8	13.48	8.79	12.74	22.39	11.64	10.43	10.41	9.29	8.41	16.44
chrX	100687032	100688262	1231	7.68919	7.73453	7.64237	0.00280933	0.619287	0.952772	169.41	205.02	245.39	231.65	239.23	187.15	235.75	215.49	135.31	162.93	239.19	210.09
chr5	77645220	77646095	876	6.87576	6.82599	6.92387	-0.00270588	0.619287	0.952772	103.03	126.78	114.18	77.48	124.1	135.16	110.6	134.68	140.52	128.24	81.73	132.75
chr8	127307551	127308216	666	9.58171	9.62269	9.53953	0.00288269	0.619291	0.952772	1009.5	666.48	768.79	841.14	748.36	695.82	698.53	616.93	556.87	847.47	820.95	924.39
chr9	126804599	126806103	1505	10.3868	10.3708	10.4027	-0.00395331	0.619338	0.952795	1361.19	1414.83	1304.25	1282.87	1240.98	1340.45	1356.31	1263.41	1342.72	1366.61	1471.22	1322.04
chr17	42679049	42680075	1027	9.71972	9.69234	9.74659	-0.00321946	0.619339	0.952795	786.6	1045.37	764.54	810.78	731.37	825.38	960.48	823.73	869.13	819.59	826.96	854.36
chrX	14095558	14096087	530	5.29389	5.34399	5.24198	0.00250761	0.61935	0.952795	37.65	51.44	36.88	42.34	43.41	31.99	20.37	39.97	57.25	45.22	22.84	41.41
chr15	59687865	59688192	328	9.04931	9.01731	9.0806	-0.00277433	0.619351	0.952795	505.25	441.18	511.35	690.16	444.49	516.66	375.46	504.84	416.35	602.15	713.97	635.75
chr6	82246930	82248343	1414	10.5206	10.5447	10.496	0.00319585	0.619357	0.952795	1268.07	1742.28	1402.12	1385.12	1508.99	1655.56	1723.04	1462.39	1316.7	1242.09	1491.65	1429.21
chr11	60858773	60858971	199	3.55746	3.44091	3.66529	-0.00204641	0.61937	0.952799	5.94	16.66	11.35	8.79	8.02	14.4	23.28	8.69	5.2	12.39	18.03	8.53
chr8	2128423	2128612	190	5.39074	5.48623	5.28846	0.00222531	0.619387	0.95281	36.66	43.47	43.97	43.14	66.53	35.19	58.21	40.84	15.61	16.73	31.25	71.86
chr16	5097417	5098752	1336	10.2982	10.3409	10.2541	0.00276795	0.619411	0.952814	1485.03	1408.31	1190.07	1056.01	1165.95	1476.41	838.24	1231.26	1056.48	951.54	1806.57	1443.22
chr11	60761502	60761810	309	4.77458	4.67048	4.87168	-0.00232364	0.61942	0.952814	25.76	16.66	23.4	30.35	38.22	18.4	52.39	24.33	20.82	30.97	26.44	20.7
chr8	86049842	86050129	288	3.96489	3.98618	3.94328	0.00194626	0.619426	0.952814	9.91	4.35	15.6	27.16	18.87	19.19	8.73	8.69	36.43	12.39	9.62	16.44
chr8	81234579	81235776	1198	7.27829	7.21107	7.34251	-0.00271025	0.619431	0.952814	111.95	160.83	161.7	128.61	136.37	189.55	171.72	139.03	213.38	156.73	181.5	111.44
chr17	77451036	77452473	1438	9.34664	9.37277	9.32002	0.00318847	0.619454	0.952821	609.27	770.08	683.69	656.61	582.27	675.82	695.62	626.49	577.68	551.97	717.58	665.59
chr2	213083240	213083435	196	3.60922	3.75116	3.45178	0.00188736	0.619455	0.952821	24.77	10.87	4.26	11.98	11.32	17.6	0	16.51	15.61	8.67	8.41	16.44
chr18	23977754	23978265	512	5.28311	5.23298	5.33156	-0.00221518	0.61952	0.95283	27.74	55.78	50.35	19.97	19.82	51.99	37.84	65.17	15.61	33.45	44.47	45.06
chr1	93194697	93195002	306	3.64508	3.67408	3.61549	0.00206592	0.619523	0.95283	17.83	9.42	12.77	14.38	11.8	10.4	11.64	19.12	20.82	8.05	7.21	6.7
chr15	25403389	25404368	980	6.02647	6.09202	5.95781	0.00248102	0.619529	0.95283	93.12	44.92	39.72	84.67	74.08	72.78	52.39	65.17	67.66	85.49	51.68	50.54
chr13	30421075	30422894	1820	10.2676	10.307	10.2272	0.00284015	0.619531	0.95283	1119.47	1569.86	1278.01	1049.62	1141.89	1442.02	1274.82	1252.11	827.49	934.2	1396.7	1506.55
chr9	114348444	114349827	1384	9.86881	9.84073	9.89635	-0.00297808	0.619533	0.95283	913.4	1157.66	722.69	827.56	911.15	969.34	823.68	861.1	884.74	1085.36	1143.08	920.13
chr10	88687946	88688169	224	3.74741	3.77745	3.71674	0.00191411	0.619551	0.95283	15.85	18.84	4.26	16.77	8.97	17.6	14.55	3.48	26.02	14.87	9.62	10.35
chr12	52980710	52981396	687	6.75104	6.69144	6.80828	-0.00262735	0.619554	0.95283	106.99	94.9	107.09	115.83	84.93	110.37	171.72	111.22	98.88	137.53	74.52	78.55
chr12	15087045	15087242	198	2.77868	2.96191	2.56876	0.00157878	0.61956	0.95283	5.94	5.8	13.48	15.98	2.36	3.2	5.82	6.08	5.2	13.01	0	5.48
chr5	68261592	68262033	442	4.15815	4.19628	4.11898	0.00222468	0.619574	0.95283	13.87	20.28	10.64	18.37	21.23	25.59	5.82	19.12	31.23	14.87	20.43	12.79
chr8	56211087	56212543	1457	11.9157	11.9429	11.8879	0.00305211	0.619578	0.95283	3604.09	4590.78	3634.74	3407.68	3621.01	4763.54	3839.01	3830.19	4304	3105.53	3209.28	4450.84
chr3	38117875	38118487	613	6.9534	6.92925	6.97715	-0.00283917	0.619585	0.95283	110.96	109.39	129.79	139.79	134.95	106.37	90.23	143.37	124.9	128.86	135.82	132.75
chr3	150721169	150722024	856	7.10092	7.15004	7.05006	0.00288925	0.619599	0.95283	141.67	147.06	156.03	126.21	131.65	149.56	107.69	164.23	124.9	135.67	125.01	137.62
chr7	107660284	107662084	1801	9.96145	9.95105	9.97177	-0.00366472	0.619602	0.95283	967.89	1051.89	936.88	948.18	996.09	1038.13	1009.96	1038.36	837.9	1065.53	985.62	1087.59
chr8	141234920	141235732	813	7.93296	7.88377	7.98053	-0.00249836	0.619615	0.95283	289.28	236.89	243.97	295.56	198.65	152.76	93.14	332.8	202.97	337.01	258.42	291.08
chr8	21913548	21913848	301	7.58854	7.55559	7.62075	-0.00270551	0.619616	0.95283	191.2	153.58	239.01	214.88	124.57	205.55	151.35	204.2	176.95	189.57	204.34	254.54
chr17	74455220	74455531	312	4.63737	4.88637	4.33623	0.00124057	0.61963	0.95283	5.94	49.99	1.42	91.86	22.65	5.6	34.93	7.82	0	68.14	3.61	6.7
chr22	36145110	36145524	415	4.98531	5.06246	4.9038	0.00238417	0.619642	0.95283	48.54	23.91	28.37	19.17	34.92	45.59	23.28	33.02	31.23	34.07	33.66	24.36
chr6	163634364	163634827	464	3.53321	3.3902	3.66332	-0.00149738	0.619651	0.95283	7.93	2.17	2.84	37.54	2.83	9.6	11.64	19.12	5.2	31.59	4.81	3.65
chr6	3229639	3229868	230	6.05807	6.03609	6.07971	-0.00270169	0.619675	0.95283	66.38	71	67.38	50.32	67.48	71.18	43.66	77.33	67.66	71.86	63.7	81.6
chr1	86645930	86646158	229	2.91353	3.02827	2.78887	0.00146514	0.61968	0.95283	8.92	8.69	1.42	17.57	7.55	4.8	5.82	0.87	15.61	16.73	0	2.44
chr12	127165759	127166651	893	6.60368	6.40073	6.78157	-0.00146969	0.619696	0.95283	149.59	22.46	121.99	107.04	85.88	19.99	171.72	55.61	255.01	6.19	104.57	66.98
chr3	152384536	152384739	204	3.75694	3.61738	3.88418	-0.00198932	0.619703	0.95283	15.85	18.11	7.09	7.19	11.8	13.6	29.11	19.12	10.41	14.87	9.62	5.48
chr2	201242425	201243235	811	6.04888	6.15089	5.93912	0.00263385	0.619705	0.95283	89.16	65.92	78.72	66.3	64.64	61.58	64.03	73.86	15.61	72.48	72.12	70.03
chr18	77160650	77160859	210	3.5161	3.43641	3.59161	-0.00209842	0.619711	0.95283	8.92	8.69	17.02	8.79	12.74	8.8	8.73	14.77	10.41	15.49	15.63	7.31
chr1	161139671	161140113	443	4.77643	4.87933	4.66561	0.00221406	0.619716	0.95283	54.49	31.15	14.18	31.15	26.42	19.19	26.19	20.85	20.82	39.03	21.64	23.75
chr17	48427720	48427937	218	6.2353	6.16033	6.30657	-0.0022874	0.619729	0.952835	45.57	36.22	85.11	73.49	47.19	141.56	46.57	88.63	88.47	60.09	96.16	95
chr2	176494976	176495193	218	5.24354	5.09547	5.37782	-0.00181358	0.619745	0.952844	13.87	22.46	15.6	70.29	53.32	29.59	29.11	20.85	72.86	91.07	25.24	10.35
chr15	69729090	69729601	512	4.98367	5.04598	4.91855	0.00245075	0.619771	0.952868	38.64	44.19	29.79	36.74	24.06	24.79	46.57	22.59	20.82	31.59	30.05	29.84
chr6	31951816	31953045	1230	5.67084	5.52009	5.80731	-0.00219775	0.619809	0.952907	59.44	44.19	29.79	27.96	52.38	61.58	78.58	46.92	114.5	38.41	20.43	37.15
chrX	47380096	47380757	662	6.39617	6.45652	6.33318	0.00272908	0.619817	0.952907	81.24	73.89	104.26	67.9	92.48	107.17	78.58	87.76	62.45	89.21	82.94	82.82
chr7	25087857	25088522	666	6.17569	6.13116	6.21889	-0.00251321	0.619865	0.952914	76.28	91.28	50.35	86.27	52.38	63.98	61.12	59.96	62.45	100.98	105.77	56.63
chr7	131048889	131049100	212	3.74959	3.87739	3.60936	0.00217855	0.619866	0.952914	10.9	18.84	17.73	14.38	12.74	13.6	5.82	13.03	10.41	19.2	15.63	9.13
chr19	32355878	32356732	855	6.81238	6.87782	6.74384	0.00251615	0.619875	0.952914	152.56	61.58	104.96	135	136.37	115.17	87.32	161.62	98.88	74.34	103.37	117.53
chr11	124069297	124070061	765	7.89358	7.83512	7.94977	-0.00250694	0.619876	0.952914	217.95	255.73	158.86	303.54	250.08	183.95	212.47	332.8	255.01	195.14	119	369.03
chr3	16452090	16452567	478	4.02845	4.19789	3.83643	0.00177165	0.61988	0.952914	23.78	6.52	31.91	9.59	23.12	15.2	11.64	27.81	5.2	16.11	1.2	23.75
chr8	133152746	133153250	505	4.33767	4.19319	4.46898	-0.00177301	0.619883	0.952914	18.82	20.28	4.96	39.94	19.35	6.4	61.12	13.9	5.2	26.64	13.22	12.79
chr6	364500	365198	699	6.20167	6.26916	6.13088	0.00261848	0.619898	0.952922	88.17	85.48	57.45	87.87	85.41	58.38	90.23	88.63	36.43	57.61	76.93	70.64
chr11	60910113	60910635	523	9.1674	9.20891	9.12465	0.00290047	0.619945	0.952979	470.57	647.65	695.03	641.44	568.11	527.86	442.4	596.95	447.57	541.44	639.45	681.42
chr5	143101188	143101437	250	3.96978	4.07516	3.85609	0.00210256	0.619961	0.95298	16.84	9.42	24.82	11.18	18.87	19.99	0	13.03	20.82	19.2	20.43	13.4
chrX	46626489	46627272	784	7.06217	6.99022	7.13069	-0.00262127	0.619975	0.95298	106.99	118.81	192.2	106.24	127.4	111.17	160.08	156.41	176.95	86.73	135.82	124.84
chr7	24895913	24896707	795	7.38397	7.4372	7.3287	0.00260657	0.619976	0.95298	203.09	133.3	130.5	231.65	190.16	151.16	145.53	159.88	171.74	239.13	108.18	140.06
chr1	78650114	78650517	404	5.50618	5.59053	5.4166	0.00248833	0.620025	0.953039	36.66	34.05	50.35	39.94	66.53	61.58	37.84	54.74	26.02	45.22	54.09	38.36
chr8	144318009	144320533	2525	7.69166	7.73337	7.64872	0.00273989	0.62004	0.953043	228.85	255.73	205.67	194.91	174.11	217.54	180.45	192.9	202.97	135.05	272.85	219.83
chr1	153598443	153599469	1027	10.7412	10.7224	10.7597	-0.00343422	0.620048	0.953043	1864.46	1476.41	1683.68	1765.35	1592.51	1754.74	1525.13	1567.53	1691.41	1843.62	1936.38	1838.43
chr5	10645132	10645457	326	4.44669	4.3671	4.52212	-0.00222732	0.620067	0.953056	14.86	28.25	24.11	27.96	9.44	19.19	17.46	32.15	26.02	23.54	21.64	17.05
chr5	66640598	66641100	503	4.34979	4.09936	4.56312	-0.00129846	0.620079	0.953056	3.96	13.04	0	70.29	7.55	8	26.19	19.99	20.82	48.94	21.64	4.26
chr19	2289151	2291137	1987	10.8709	10.9114	10.8293	0.00278754	0.620089	0.953056	1806.01	2119.71	1942.55	1502.54	1775.12	2409.76	1248.62	2090.61	1566.51	1465.73	2555.4	1990.06
chr17	42428267	42429081	815	6.40025	6.28758	6.50475	-0.00250689	0.620107	0.953056	75.29	72.44	92.2	79.88	76.91	71.98	136.8	58.22	145.72	87.35	57.69	59.07
chr14	105857045	105860147	3103	11.6178	11.7033	11.5269	0.00215777	0.620107	0.953056	2883.86	2634.79	3137.58	3295.05	3086.87	4969.09	1469.83	3577.33	1998.47	1538.21	6149.31	2971.69
chr3	23991734	23991991	258	3.70474	3.79274	3.61101	0.00215752	0.620118	0.953056	11.89	7.97	17.02	12.78	15.1	18.4	8.73	14.77	15.61	11.15	7.21	15.83
chr6	85641898	85644338	2441	12.4456	12.4211	12.4697	-0.00320383	0.620136	0.953069	5016.79	6578.64	5559.56	4907.82	5096.97	5747.28	5352.5	5275.19	5318.85	4884.1	6865.69	6337.98
chr1	27426475	27426647	173	5.03086	5.06352	4.99744	0.00235804	0.62022	0.953173	23.78	28.25	36.17	30.35	45.3	36.79	32.02	20.85	41.63	17.35	43.27	36.54
chr9	120944064	120945246	1183	9.56591	9.53664	9.59461	-0.00296172	0.620227	0.953173	669.7	738.2	816.31	862.7	768.65	600.64	608.3	647.34	791.06	801.01	899.08	892.12
chr8	136182394	136182988	595	5.1469	4.9425	5.3259	-0.00151523	0.620234	0.953173	12.88	52.16	34.75	22.37	49.54	12.8	14.55	8.69	98.88	81.77	28.85	7.92
chr7	157357318	157357870	553	5.40552	5.29558	5.50767	-0.00205093	0.620264	0.953198	80.24	34.77	17.73	57.51	30.2	15.2	32.02	32.15	67.66	66.91	49.28	24.97
chr6	16670090	16670904	815	5.64829	5.47404	5.80374	-0.00161046	0.620271	0.953198	66.38	26.8	18.44	91.06	55.21	8.8	46.57	27.81	109.29	95.4	40.87	15.22
chr10	69390211	69390395	185	3.85236	3.68121	4.00534	-0.00188663	0.620305	0.953211	10.9	12.32	2.84	23.17	14.16	13.6	40.75	10.43	10.41	13.01	12.02	9.74
chr2	234316419	234316803	385	3.90065	3.82124	3.97591	-0.00198233	0.620315	0.953211	18.82	26.08	13.48	4.79	16.04	5.6	8.73	19.99	15.61	17.97	12.02	20.1
chr9	113617225	113617580	356	6.00516	5.90346	6.10015	-0.00231442	0.620323	0.953211	28.73	39.84	95.74	69.5	79.74	45.59	43.66	83.42	109.29	48.94	73.32	52.98
chr21	18250560	18250882	323	4.4217	4.54494	4.28695	0.00182848	0.620333	0.953211	12.88	5.07	50.35	39.14	19.82	12.8	14.55	16.51	15.61	19.82	39.67	10.96
chr17	17823176	17824565	1390	9.96859	9.93538	10.001	-0.00304073	0.620367	0.953211	965.91	1120.71	924.82	1047.23	814.89	1001.34	1193.32	871.52	1165.78	1007.3	810.13	1100.38
chr11	100580971	100581763	793	6.28244	6.21523	6.34666	-0.00254887	0.62037	0.953211	42.6	55.78	96.45	83.08	99.09	68.78	87.32	83.42	83.27	91.69	82.94	59.68
chr3	139677249	139678178	930	10.1551	10.1094	10.1993	-0.00273522	0.620373	0.953211	960.96	1369.92	1091.49	651.82	1220.69	1333.25	1053.62	1031.4	1530.08	892.07	1168.32	1378.67
chr15	40937070	40937272	203	5.53147	5.62264	5.43414	0.0024219	0.620378	0.953211	52.51	39.84	39.72	71.89	37.28	54.39	37.84	50.4	36.43	64.43	24.04	46.28
chr5	39073344	39075213	1870	11.5607	11.5871	11.5339	0.00319479	0.620383	0.953211	2804.61	3659.15	2894.32	2744.68	2917.48	3439.09	2668.97	3177.63	2622.99	2642.15	3293.41	3385.78
chr22	22042214	22042432	219	4.51127	4.60586	4.41004	0.00212872	0.620389	0.953211	24.77	16.66	19.86	27.96	24.06	32.79	11.64	34.76	26.02	31.59	15.63	7.92
chr6	75612459	75613118	660	5.25643	5.22217	5.2899	-0.00249389	0.620391	0.953211	38.64	39.12	25.53	39.14	49.54	31.99	34.93	33.02	31.23	48.94	34.86	51.76
chr9	99085961	99086463	503	4.30164	4.19586	4.4002	-0.00214594	0.620425	0.953212	13.87	36.95	14.18	16.77	16.99	11.2	34.93	21.72	15.61	24.78	14.42	15.22
chr10	31770053	31770794	742	6.19904	6.2549	6.14093	0.00262465	0.620434	0.953212	58.45	81.86	79.43	82.28	61.81	94.38	110.6	66.04	41.63	73.72	55.29	76.12
chr4	40799868	40800665	798	6.49036	6.57247	6.40329	0.00231722	0.620435	0.953212	95.11	49.99	94.33	79.88	77.38	174.35	72.76	128.6	62.45	47.7	119	77.34
chr10	49407619	49407991	373	4.92075	4.72656	5.09187	-0.00214472	0.620449	0.953212	30.71	28.25	22.69	22.37	21.23	33.59	52.39	19.99	72.86	29.12	13.22	17.05
chr1	59057096	59057786	691	6.18298	6.07933	6.27967	-0.00202962	0.620449	0.953212	134.73	78.96	42.55	80.68	47.19	21.59	81.5	56.48	88.47	146.2	67.31	26.18
chr2	68122287	68122684	398	5.77075	5.78856	5.75272	0.00251346	0.620464	0.953212	79.25	68.82	43.97	42.34	55.68	41.59	64.03	39.97	78.07	44.6	44.47	52.37
chr22	42639970	42640246	277	4.69947	4.50256	4.87271	-0.0022244	0.620464	0.953212	30.71	23.18	22.69	17.57	22.65	19.19	37.84	17.38	62.45	26.02	13.22	18.88
chr9	93433078	93433258	181	3.32316	3.00838	3.58142	-0.00185325	0.620479	0.953212	6.93	5.07	4.96	7.99	11.32	12	5.82	6.95	36.43	9.91	6.01	6.7
chr6	34816499	34817188	690	4.79949	4.83708	4.7609	0.00227631	0.620505	0.953212	23.78	20.28	23.4	27.96	32.09	43.99	26.19	22.59	41.63	38.41	19.23	14.61
chr16	56931254	56933011	1758	12.3547	12.3796	12.3293	0.00323733	0.620507	0.953212	5211.95	6022.27	5130.48	4764.04	5291.85	5552.93	4642.32	4527.06	4506.97	5003.66	6295.95	5901.97
chr1	22118277	22119569	1293	8.56147	8.68641	8.42469	0.00175421	0.620516	0.953212	576.57	649.82	257.45	293.16	481.29	213.54	372.55	537.86	192.56	390.9	526.47	41.41
chr7	73629258	73629532	275	3.54317	3.41284	3.6627	-0.00195079	0.620533	0.953212	8.92	12.32	9.22	15.98	7.08	10.4	23.28	12.16	10.41	19.82	3.61	6.7
chr22	49935834	49936874	1041	11.1237	11.0971	11.1499	-0.00306143	0.620539	0.953212	1941.73	2759.39	2128.36	1877.18	2185.63	2251.41	2273.14	1944.64	1988.06	2191.16	2417.17	2818.84
chr4	85736687	85736882	196	4.59144	4.702	4.47171	0.00230309	0.620546	0.953212	25.76	15.94	31.21	35.95	29.73	17.6	20.37	22.59	15.61	27.26	15.63	31.67
chr16	67104169	67104640	472	5.03411	4.89714	5.15919	-0.00230974	0.620571	0.953212	29.72	21.73	28.37	31.15	38.22	29.59	43.66	14.77	52.04	27.26	50.48	26.18
chr14	80959429	80960206	778	9.37885	9.41974	9.33678	0.00285063	0.62058	0.953212	792.54	591.14	635.46	837.94	557.26	695.02	625.77	537.86	504.82	801.01	786.09	624.18
chr14	93287186	93287441	256	3.56211	3.37761	3.72567	-0.00182361	0.620598	0.953212	11.89	7.24	7.09	17.57	8.97	9.6	20.37	4.34	20.82	22.3	2.4	9.13
chr3	152183239	152184501	1263	6.47687	6.42612	6.5259	-0.0026272	0.620608	0.953212	71.33	70.27	103.55	85.47	69.36	115.97	66.94	76.46	114.5	112.75	79.33	102.91
chr3	101938365	101938983	619	8.68611	8.66504	8.70688	-0.00290731	0.620608	0.953212	326.92	395.54	480.14	431.35	404.85	396.7	407.48	421.42	281.04	408.25	502.43	486.55
chr2	68768522	68768786	265	7.33709	7.40993	7.26038	0.00265384	0.620613	0.953212	145.63	152.13	187.23	219.67	171.76	143.96	119.33	155.54	78.07	160.45	203.13	203.39
chr5	54206668	54207329	662	4.94587	5.19226	4.64856	0.00121012	0.620633	0.953212	30.71	6.52	90.07	39.94	48.13	4	0	88.63	52.04	6.19	2.4	1.22
chr19	7386281	7386473	193	4.09102	4.11306	4.06864	0.00202579	0.620633	0.953212	14.86	22.46	10.64	15.18	15.1	25.59	5.82	10.43	36.43	14.25	26.44	7.31
chr5	154221163	154222155	993	6.53778	6.48024	6.5931	-0.00255501	0.620636	0.953212	75.29	64.48	111.35	113.43	86.35	84.78	160.08	113.83	57.25	85.49	90.15	72.47
chr9	35731732	35732989	1258	11.9173	11.9432	11.8909	0.00316377	0.620658	0.953212	3887.42	4305.35	3534.74	3463.6	3497.86	4938.7	3760.43	3601.66	3497.33	3392.98	4158.84	4375.33
chr4	154332530	154333870	1341	9.38038	9.41788	9.34187	0.00287587	0.620662	0.953212	580.54	646.2	721.98	556.76	659.65	938.95	518.08	729.02	619.32	612.68	661.09	753.27
chr8	37897844	37898173	330	7.16914	7.24868	7.08496	0.00235644	0.620667	0.953212	174.36	179.66	133.33	210.08	156.66	58.38	113.51	97.32	93.68	229.83	174.29	105.96
chr5	151577329	151578836	1508	8.94143	8.88632	8.99452	-0.0025463	0.620669	0.953212	371.5	399.89	649.64	549.57	524.7	343.91	451.13	371.9	405.94	394.62	947.16	489.6
chr8	133485707	133486563	857	6.80194	6.87739	6.72232	0.0027081	0.620678	0.953212	123.83	110.11	115.6	97.45	126.46	131.97	87.32	140.76	62.45	96.64	111.78	134.58
chr7	130925817	130926718	902	8.26233	8.33687	8.18372	0.00242481	0.620702	0.953229	352.68	381.78	229.79	443.33	315.67	216.74	215.38	230.26	124.9	480.73	433.91	259.41
chr7	135966594	135967051	458	5.76638	5.69733	5.83227	-0.00257842	0.620709	0.953229	40.62	42.02	69.5	43.93	60.87	54.39	64.03	57.35	62.45	49.56	40.87	67.59
chr5	97085292	97086190	899	7.65473	7.61153	7.69667	-0.00260558	0.620748	0.953269	182.28	166.62	241.13	207.69	229.32	146.36	244.49	189.42	114.5	149.3	306.5	240.54
chr1	234943002	234943631	630	5.11325	5.0513	5.17265	-0.00255004	0.620771	0.953269	37.65	22.46	37.59	33.55	34.92	32.79	34.93	33.02	41.63	37.79	28.85	40.19
chr15	88624417	88624643	227	7.22606	7.28692	7.16251	0.00269391	0.620773	0.953269	190.21	151.41	149.65	123.81	117.96	203.95	162.99	177.26	88.47	135.67	150.25	144.93
chr5	97074660	97075390	731	6.12417	6.05552	6.1897	-0.00247089	0.62078	0.953269	61.42	39.12	78.72	54.32	70.31	95.17	55.3	96.45	88.47	45.22	70.92	81.6
chr17	27585155	27585847	693	5.31609	5.44522	5.17425	0.00191166	0.620793	0.953269	70.34	48.54	11.35	50.32	60.87	19.99	29.11	48.66	20.82	80.53	16.83	20.7
chr22	35230990	35231184	195	3.40029	3.5045	3.28796	0.00192735	0.620797	0.953269	15.85	9.42	10.64	9.59	6.61	16	0	9.56	15.61	10.53	18.03	4.87
chrX	9708331	9709471	1141	7.86388	7.88553	7.8419	0.00301079	0.620824	0.953269	222.9	255	243.26	199.7	234.04	263.93	203.74	243.3	265.42	200.72	230.78	232.62
chr17	43646200	43646445	246	4.02345	4.10843	3.93315	0.00222683	0.620825	0.953269	20.8	15.21	15.6	13.58	15.1	23.19	20.37	24.33	10.41	10.53	13.22	12.79
chr11	128845268	128845713	446	8.64055	8.70721	8.57066	0.00251987	0.62084	0.953269	330.89	318.75	547.52	471.29	442.6	396.7	311.43	464.87	140.52	321.52	566.13	476.81
chr9	105447408	105448741	1334	10.1631	10.125	10.2002	-0.00285869	0.620846	0.953269	971.85	1419.9	903.54	891.46	1085.74	1427.62	1490.2	1064.42	1228.23	1041.37	1128.66	1105.86
chr11	16897801	16898025	225	3.76986	3.64022	3.8888	-0.00179961	0.620847	0.953269	11.89	13.04	14.18	22.37	6.13	7.2	0	9.56	26.02	30.97	15.63	6.7
chr8	144103614	144105067	1454	12.544	12.5696	12.5179	0.00316405	0.620862	0.953276	6020.35	6503.3	5453.18	5633.93	5501.35	7361.26	4889.72	5660.12	5756.01	5393.33	7215.46	6275.87
chr15	77426262	77427519	1258	6.6459	6.72052	6.5672	0.00258821	0.620896	0.953308	79.25	118.81	111.35	87.07	112.3	123.97	104.78	147.72	41.63	90.45	102.17	82.21
chr8	143379711	143379937	227	4.54827	4.47844	4.61487	-0.00193822	0.620923	0.953308	26.75	24.63	5.67	39.94	20.76	16	23.28	18.25	10.41	56.37	20.43	18.27
chr4	83639784	83640223	440	5.36005	5.4099	5.30842	0.00245579	0.620925	0.953308	25.76	52.88	46.81	49.53	29.73	50.39	32.02	44.31	52.04	47.08	31.25	31.06
chr2	10090752	10092236	1485	8.12326	8.17897	8.06531	0.00267239	0.62093	0.953308	299.18	278.91	248.94	337.89	262.82	311.12	186.28	237.21	208.17	227.97	436.32	311.17
chr6	33427032	33427328	297	7.42321	7.39697	7.44898	-0.00286054	0.620934	0.953308	169.41	181.11	156.03	183.72	172.23	148.76	145.53	137.29	171.74	194.52	197.12	202.17
chr10	96758291	96759141	851	8.04592	8.09864	7.9912	0.00276261	0.620961	0.953323	241.73	233.27	360.99	284.37	273.2	251.13	232.84	318.02	171.74	214.35	304.1	285.6
chr3	71710795	71711437	643	5.4773	5.38644	5.56277	-0.0025145	0.620978	0.953323	41.61	36.95	41.84	40.74	41.05	48.79	90.23	35.63	36.43	37.17	37.26	46.89
chr1	45365033	45365427	395	3.65113	3.87441	3.38684	0.00155227	0.62098	0.953323	24.77	24.63	4.26	11.98	20.76	1.6	0	17.38	0	27.26	10.82	7.31
chr3	41581555	41582338	784	8.43766	8.49561	8.37728	0.0025728	0.620984	0.953323	393.3	339.76	319.15	507.24	314.26	291.92	320.16	188.55	275.83	547.63	293.28	369.63
chr3	195404045	195404357	313	5.96844	5.89778	6.0358	-0.00242222	0.621005	0.953339	57.46	31.88	70.92	67.1	83.99	46.39	46.57	79.07	83.27	78.06	37.26	69.42
chr22	42648526	42650070	1545	10.7714	10.8016	10.7405	0.00289074	0.621033	0.953365	1585.08	2161	1900.7	1358.76	1844.95	1858.71	1836.56	1890.76	2092.15	1442.8	1227.22	1775.71
chr16	11698499	11698793	295	3.79771	3.68978	3.89813	-0.00193588	0.621042	0.953365	13.87	10.87	6.38	19.97	12.74	13.6	8.73	15.64	20.82	30.36	7.21	6.7
chr6	7188165	7188964	800	6.55468	6.53566	6.57346	-0.00259598	0.621061	0.953374	98.08	73.89	84.4	119.82	92.48	87.98	81.5	92.97	46.84	135.05	129.81	85.25
chr22	39946928	39947479	552	8.00116	8.0641	7.93535	0.00254127	0.621074	0.953374	257.58	147.06	419.15	242.04	257.63	282.33	218.29	258.07	171.74	180.89	299.29	340.4
chr1	199684701	199685171	471	5.71805	5.72911	5.70689	0.0024362	0.621079	0.953374	49.53	51.44	56.74	57.51	35.86	67.18	64.03	47.79	88.47	43.98	22.84	46.28
chr15	40183472	40184520	1049	7.07855	7.1231	7.03258	0.0027121	0.621096	0.953377	163.46	105.04	139.72	120.62	152.41	155.16	162.99	167.7	109.29	131.95	102.17	111.44
chr13	24220150	24220419	270	6.44929	6.49772	6.39918	0.0025865	0.621101	0.953377	69.35	83.31	102.84	101.45	92.48	92.78	81.5	66.04	98.88	105.93	46.88	107.18
chr4	173168441	173170340	1900	11.3037	11.2731	11.3336	-0.00297229	0.621116	0.953382	1928.85	3171.6	2340.42	2253.41	2591.9	2562.52	2811.59	2686.69	2440.84	2061.06	2364.29	3120.27
chr12	132819372	132820719	1348	9.98162	10.028	9.93366	0.00271351	0.621125	0.953382	838.11	1221.41	936.88	1213.38	1170.2	884.57	628.68	864.57	754.63	1117.57	1453.19	1049.23
chr13	111066713	111068279	1567	7.99298	8.04572	7.93823	0.00267875	0.621177	0.95341	204.08	336.86	230.5	268.4	197.71	347.91	273.59	253.72	182.15	327.09	209.14	225.92
chr10	43204871	43205472	602	7.33317	7.38361	7.2809	0.00261033	0.62119	0.95341	245.69	199.22	124.11	110.23	138.73	183.95	174.63	148.58	156.13	164.17	114.19	175.38
chr14	106425116	106425471	356	3.97399	3.83983	4.09672	-0.00177685	0.621197	0.95341	10.9	13.76	10.64	23.96	22.65	4	23.28	2.61	15.61	21.68	8.41	31.06
chr10	121900627	121900850	224	4.36637	4.38789	4.34453	0.00223393	0.621202	0.95341	24.77	21.01	21.99	22.37	20.29	15.2	14.55	26.94	36.43	19.82	15.63	8.53
chr16	11651710	11652111	402	3.96837	4.17062	3.73308	0.00179252	0.621225	0.95341	26.75	20.28	7.8	19.17	10.85	23.19	0	33.02	0	8.67	20.43	17.66
chrX	154542914	154543338	425	8.07626	8.0294	8.12164	-0.00284768	0.621228	0.95341	216.96	232.55	276.6	251.62	265.18	324.71	299.79	309.33	317.47	205.67	280.06	258.8
chrX	119619939	119620450	512	7.47517	7.52855	7.41974	0.00270513	0.621231	0.95341	176.34	207.19	180.85	198.9	198.18	146.36	128.06	159.01	145.72	140.01	256.02	198.52
chr1	8448865	8449109	245	3.39475	3.52101	3.25636	0.00170702	0.621235	0.95341	22.79	11.59	5.67	9.59	16.04	3.2	26.19	7.82	0	14.25	4.81	4.26
chr3	187942702	187943238	537	6.08637	6.00317	6.16504	-0.00211764	0.621245	0.95341	64.39	72.44	34.04	111.03	61.34	41.59	81.5	42.58	41.63	122.04	115.39	27.4
chr2	10380143	10380363	221	7.50115	7.45272	7.54801	-0.00264564	0.621269	0.95341	157.52	134.02	195.04	219.67	160.9	183.95	160.08	276.32	197.77	122.04	177.89	188.78
chr8	96312561	96312995	435	4.1612	4.30435	4.00227	0.00205749	0.62127	0.95341	16.84	13.04	14.89	19.17	25.01	29.59	14.55	29.54	5.2	8.05	13.22	25.58
chrX	120629483	120630532	1050	11.0478	11.024	11.0711	-0.00317524	0.621275	0.95341	1974.42	2079.14	2014.89	1891.56	1915.73	2618.51	2025.74	1881.21	2003.68	2090.8	2491.7	2415.72
chr14	64822780	64823876	1097	6.38369	6.30166	6.46131	-0.00248063	0.621276	0.95341	71.33	99.25	82.98	43.93	64.64	111.17	130.97	78.2	98.88	91.69	57.69	71.25
chr8	129988852	129989660	809	5.62133	5.74905	5.4812	0.00188046	0.621306	0.953441	68.36	50.71	21.28	104.64	58.51	19.19	20.37	31.28	31.23	113.37	52.89	18.88
chr4	101954977	101955516	540	5.16956	5.2441	5.09096	0.00240187	0.621346	0.95347	27.74	35.5	45.39	23.17	50.02	45.59	32.02	47.79	26.02	32.83	40.87	24.97
chr13	114167429	114168078	650	6.06453	6.14419	5.98021	0.00249528	0.621351	0.95347	47.55	46.36	62.41	80.68	100.98	86.38	66.94	68.64	36.43	64.43	58.9	83.43
chr2	47502618	47503515	898	6.66225	6.70227	6.62109	0.00249959	0.621356	0.95347	107.98	100.7	98.58	151.77	100.98	64.78	87.32	76.46	140.52	123.9	105.77	56.63
chr21	25505675	25505918	244	3.37656	3.56223	3.1634	0.00181543	0.621385	0.953482	11.89	7.24	9.22	14.38	19.35	8.8	2.91	6.95	5.2	24.78	7.21	6.7
chr1	100037542	100039275	1734	11.536	11.5153	11.5564	-0.00332642	0.621387	0.953482	2807.58	3327.35	3035.45	2640.83	2975.52	2776.87	2712.63	2910.87	2706.26	2771.62	3515.78	3453.37
chr3	100084152	100084775	624	6.14173	6.20168	6.07918	0.00246698	0.621399	0.953482	91.14	43.47	100.71	69.5	92.01	44.79	64.03	61.69	67.66	82.39	78.13	51.76
chr8	41622073	41623623	1551	10.5626	10.672	10.4441	0.00187708	0.621409	0.953482	2108.16	2430.5	1960.28	559.16	1249.94	1481.21	1950.07	2080.19	1004.44	1094.65	1925.57	303.87
chr3	183766605	183767529	925	6.73042	6.74047	6.7203	0.00263162	0.621423	0.953482	98.08	102.15	87.94	98.25	112.77	142.36	122.24	69.51	161.33	104.08	84.14	91.34
chr12	16605941	16606799	859	4.91074	5.0016	4.81378	0.00179658	0.621424	0.953482	60.43	5.8	35.46	20.77	27.37	42.39	34.93	21.72	41.63	23.54	43.27	3.65
chrX	11837505	11837768	264	3.94502	3.87422	4.01251	-0.00211294	0.621476	0.953533	9.91	8.69	19.15	11.18	17.46	21.59	17.46	28.67	10.41	14.25	10.82	15.22
chr8	73755841	73756556	716	6.37472	6.30102	6.44484	-0.00247764	0.621514	0.953533	86.19	85.48	69.5	106.24	68.89	56.79	81.5	60.82	109.29	120.8	102.17	48.11
chr7	157352424	157352879	456	4.7843	4.71702	4.84858	-0.00236435	0.621519	0.953533	30.71	39.12	26.24	21.57	27.37	12.8	23.28	34.76	31.23	30.97	26.44	26.18
chr1	202829770	202830057	288	3.4189	3.64114	3.15609	0.00174359	0.621529	0.953533	8.92	13.04	3.55	23.96	11.8	13.6	2.91	11.3	0	23.54	7.21	8.53
chr8	41542541	41543333	793	7.31488	7.35919	7.26915	0.00263033	0.621534	0.953533	191.2	217.33	183.69	127.01	138.73	127.17	238.66	148.58	119.7	157.97	140.63	119.96
chr1	67635087	67635921	835	5.96978	5.88637	6.04863	-0.00253974	0.621562	0.953533	70.34	36.22	64.54	48.73	70.31	64.78	78.58	75.6	78.07	45.22	66.11	53.59
chr2	227534783	227535111	329	4.68048	4.61343	4.74456	-0.00213519	0.621575	0.953533	13.87	27.53	26.24	35.15	32.09	12	20.37	17.38	15.61	22.3	51.68	33.49
chr11	47453925	47454571	647	7.36398	7.3335	7.39384	-0.00285801	0.621587	0.953533	159.5	130.4	171.63	184.52	150.52	171.15	183.36	159.01	150.93	201.34	168.28	146.15
chr17	31389433	31389951	519	5.81529	5.78258	5.84727	-0.00257382	0.621593	0.953533	67.37	57.23	60.99	37.54	39.16	67.98	49.48	66.91	52.04	65.67	54.09	57.24
chr5	177369147	177369591	445	5.85295	5.76041	5.93992	-0.0024691	0.621611	0.953533	81.24	59.4	50.35	54.32	31.14	48.79	69.85	64.3	88.47	44.6	44.47	56.63
chr6	118580862	118581112	251	4.51807	4.36114	4.65958	-0.00225137	0.621611	0.953533	21.79	21.01	14.89	16.77	16.04	32.79	26.19	26.07	46.84	20.44	13.22	18.88
chr19	45558224	45558927	704	8.2227	8.25705	8.18752	0.00294229	0.621634	0.953533	350.7	244.86	302.84	349.08	276.98	311.12	325.98	253.72	265.42	307.89	274.05	322.14
chr2	241095671	241095922	252	5.58611	5.52555	5.64423	-0.00248036	0.621648	0.953533	61.42	53.61	31.21	41.54	38.22	50.39	34.93	32.15	62.45	48.32	58.9	63.33
chr8	6815924	6816575	652	5.47007	5.4526	5.48733	-0.00258228	0.62168	0.953533	38.64	44.19	50.35	39.94	34.45	55.19	52.39	52.14	20.82	47.08	52.89	43.84
chr15	93047447	93048125	679	5.43692	5.49113	5.38058	0.00212982	0.621691	0.953533	42.6	23.91	34.75	39.14	62.28	67.18	11.64	64.3	83.27	29.74	37.26	23.75
chr2	238204308	238204509	202	5.63821	5.56312	5.70958	-0.00217626	0.621697	0.953533	26.75	93.45	34.75	49.53	36.8	42.39	49.48	28.67	36.43	80.53	82.94	35.93
chr11	128031390	128032209	820	6.38906	6.42273	6.35459	0.0026999	0.621711	0.953533	86.19	79.69	80.14	82.28	79.27	107.17	78.58	107.75	93.68	71.86	70.92	68.2
chr6	13273608	13274778	1171	9.4249	9.38828	9.46061	-0.00273993	0.621715	0.953533	600.35	842.52	644.68	636.64	842.26	454.28	593.75	649.08	551.66	724.81	733.21	974.93
chr4	8290397	8291245	849	5.7028	5.61692	5.78386	-0.00205047	0.621723	0.953533	55.48	58.68	19.86	51.12	71.72	37.59	37.84	110.35	36.43	50.18	79.33	16.44
chr6	111803373	111803812	440	5.91746	5.99947	5.8305	0.00241926	0.621725	0.953533	44.58	48.54	70.21	91.86	62.28	66.38	14.55	60.82	62.45	70.62	74.52	58.46
chr20	38355729	38356629	901	5.64202	5.69468	5.58736	0.00217854	0.621748	0.953533	103.03	28.98	40.43	63.11	44.83	30.39	29.11	49.53	93.68	52.66	32.45	31.06
chr17	65011171	65011346	176	3.43924	3.34984	3.52342	-0.0019806	0.621768	0.953533	17.83	5.8	7.8	13.58	8.97	7.2	5.82	7.82	15.61	18.58	12.02	9.13
chr19	35748198	35749005	808	10.9529	10.9389	10.9668	-0.00392489	0.621771	0.953533	2038.81	1941.5	1893.61	1863.6	1929.89	2110.64	1891.86	1878.6	1962.04	1983.62	2080.62	2211.72
chr11	16945841	16947179	1339	6.76043	6.83922	6.67708	0.00225496	0.621774	0.953533	178.32	107.22	78.72	146.18	95.79	80.78	148.44	92.11	72.86	168.5	97.36	34.71
chr5	118791941	118792345	405	4.50463	4.28282	4.69683	-0.00194003	0.621783	0.953533	23.78	13.04	18.44	12.78	20.76	27.99	29.11	16.51	67.66	21.68	3.61	17.05
chr22	38549212	38550232	1021	7.04061	7.111	6.96662	0.00256658	0.621787	0.953533	155.54	64.48	148.23	169.35	146.27	145.56	130.97	135.55	72.86	136.29	128.61	146.15
chr2	207073786	207074540	755	6.61214	6.53404	6.68623	-0.00262088	0.621793	0.953533	73.31	84.76	119.86	85.47	101.45	91.18	98.96	92.97	150.93	78.06	70.92	126.05
chr14	68552685	68553059	375	4.5547	4.47225	4.6327	-0.00233118	0.621799	0.953533	16.84	18.11	31.91	18.37	31.14	16.8	37.84	25.2	15.61	26.64	21.64	21.92
chr16	71645338	71645782	445	4.4187	4.5116	4.31942	0.00217207	0.621807	0.953533	22.79	19.56	14.18	19.17	15.57	45.59	26.19	13.9	15.61	22.3	18.03	23.75
chr3	115667628	115667973	346	4.05336	3.87966	4.20838	-0.00217351	0.621824	0.953533	12.88	15.94	21.99	15.18	12.74	9.6	14.55	8.69	36.43	18.58	16.83	15.83
chr10	73495060	73496421	1362	11.5103	11.5346	11.4855	0.00326716	0.62185	0.953533	3040.39	3209.99	2758.86	2584.92	2626.82	3579.06	2721.36	2868.29	2659.42	2642.15	3072.25	3240.24
chr4	148367861	148368215	355	3.44007	3.57835	3.28712	0.00174842	0.621853	0.953533	11.89	11.59	4.96	7.19	16.04	19.99	0	13.03	10.41	7.43	24.04	3.65
chr22	39365265	39365890	626	6.18798	6.06388	6.30226	-0.00203115	0.621866	0.953533	51.52	26.8	37.59	140.59	58.51	86.38	75.67	33.02	150.93	115.23	45.68	52.98
chr2	230348884	230349066	183	3.71198	3.7944	3.62457	0.00208681	0.621877	0.953533	13.87	7.24	22.69	16.77	12.27	10.4	8.73	13.03	15.61	15.49	13.22	7.92
chr13	76874559	76874835	277	4.02869	4.11059	3.94186	0.00194931	0.62189	0.953533	14.86	15.21	14.89	31.15	17.93	9.6	8.73	15.64	26.02	28.5	6.01	7.31
chr8	16163737	16164358	622	5.82014	5.76444	5.87377	-0.00232933	0.621894	0.953533	50.52	31.15	54.61	76.68	60.4	52.79	66.94	46.92	41.63	71.86	27.65	96.82
chr1	192474228	192474556	329	3.77415	3.94985	3.57405	0.00219078	0.621917	0.953533	13.87	12.32	14.89	19.17	18.87	13.6	8.73	18.25	0	13.63	15.63	15.22
chr22	46249658	46251214	1557	10.7912	10.7671	10.8148	-0.00314567	0.621921	0.953533	1603.91	2146.52	1680.85	1395.5	1828.44	1801.12	1839.47	1789.1	1587.33	1649.1	1930.37	2012.59
chr7	23277255	23277726	472	6.04248	6.08218	6.00166	0.00268466	0.621924	0.953533	74.3	64.48	79.43	71.09	68.42	48.79	72.76	70.38	62.45	66.91	54.09	57.85
chr1	247437562	247437827	266	5.92011	5.85067	5.98636	-0.00215912	0.621932	0.953533	32.69	50.71	41.84	131	60.4	29.59	40.75	65.17	46.84	107.79	55.29	64.55
chr5	124504401	124504768	368	4.51035	4.48975	4.53066	0.0020908	0.621933	0.953533	33.68	15.21	16.31	27.16	16.04	26.39	20.37	20.85	57.25	13.01	15.63	11.57
chr19	1951304	1951861	558	4.34559	4.19656	4.48066	-0.00163758	0.621939	0.953533	12.88	21.73	48.23	2.4	10.38	14.4	20.37	26.07	20.82	1.86	24.04	40.8
chr2	86372194	86372548	355	4.36546	4.52573	4.18513	0.0021264	0.621939	0.953533	23.78	13.76	21.28	22.37	33.03	23.99	0	24.33	10.41	23.54	21.64	29.23
chr3	32684512	32685800	1289	11.703	11.7241	11.6816	0.00350304	0.621954	0.953533	3350.47	3690.3	3315.6	3114.52	3181.72	3645.44	3152.12	2929.99	3101.79	3222.62	3396.78	3905.21
chr7	37311321	37311846	526	7.6695	7.61647	7.72065	-0.00251247	0.621957	0.953533	260.55	182.56	187.23	246.83	196.29	103.97	192.1	160.75	182.15	328.95	248.81	152.85
chr5	143605069	143606691	1623	7.16212	7.20844	7.11427	0.0024995	0.621957	0.953533	98.08	96.35	212.06	162.96	125.99	191.95	84.41	132.08	208.17	106.55	146.64	153.46
chr7	30726651	30727932	1282	7.55018	7.62272	7.4738	0.00226177	0.621992	0.953533	205.07	157.93	124.82	377.83	187.33	129.57	104.78	218.97	239.4	225.5	211.55	66.38
chr5	57210710	57211328	619	4.85301	4.94737	4.75204	0.00223264	0.622018	0.953533	28.73	34.05	19.15	39.14	24.06	39.99	32.02	32.15	20.82	45.22	14.42	17.05
chr1	241898893	241899778	886	6.0883	6.10062	6.07587	0.00238528	0.622035	0.953533	67.37	54.33	62.41	75.89	69.36	82.38	72.76	79.07	130.11	52.04	37.26	33.49
chr15	99719110	99719635	526	5.27874	5.32486	5.2311	0.00234359	0.62205	0.953533	43.59	36.22	19.15	59.11	44.83	37.59	40.75	24.33	46.84	43.98	43.27	26.18
chr10	99534815	99535836	1022	7.7111	7.75618	7.66456	0.00263258	0.622051	0.953533	192.19	235.44	239.72	186.12	190.16	253.53	200.83	252.85	228.99	159.21	111.78	263.68
chr1	206779639	206780077	439	6.92411	6.95297	6.89467	0.00279981	0.622056	0.953533	135.72	131.12	110.64	129.41	118.91	117.57	142.62	122.52	119.7	92.92	99.76	136.41
chr12	89685428	89685672	245	4.29277	4.15712	4.41675	-0.00216045	0.622074	0.953533	13.87	19.56	19.86	15.18	16.99	21.59	20.37	13.03	36.43	32.83	7.21	18.27
chr21	44330949	44331599	651	6.22415	6.19128	6.25629	-0.00264196	0.622078	0.953533	59.44	88.38	76.6	54.32	90.12	69.58	84.41	92.97	52.04	70.62	70.92	87.69
chr5	1501372	1502426	1055	9.64315	9.6994	9.58461	0.00251283	0.622095	0.953533	436.89	838.9	1110.64	1220.57	958.34	423.09	631.59	555.24	817.08	905.08	864.22	833.66
chr4	144174426	144175065	640	5.55296	5.56017	5.54571	0.00229969	0.622124	0.953533	34.67	52.16	50.35	51.12	42	52.79	29.11	40.84	109.29	45.84	16.83	38.36
chr8	98997961	98998159	199	3.53745	3.39257	3.6691	-0.00200375	0.622128	0.953533	14.86	12.32	4.96	13.58	8.49	8.8	11.64	9.56	20.82	18.58	8.41	7.31
chr20	1265880	1267008	1129	9.19344	9.22478	9.16141	0.00287496	0.622129	0.953533	665.74	633.16	445.39	616.67	619.55	609.44	509.35	548.29	640.14	693.22	619.02	425.66
chr4	1794518	1795542	1025	6.63267	6.56327	6.69889	-0.0025057	0.622129	0.953533	78.26	118.08	118.44	91.06	94.37	67.18	55.3	131.21	156.13	120.18	64.91	95.61
chr7	2312611	2312797	187	7.19128	7.27304	7.10462	0.00231647	0.622135	0.953533	182.28	171.69	106.38	205.29	186.38	75.98	101.87	112.09	98.88	272.58	152.65	87.69
chr8	115218400	115219357	958	7.3128	7.43387	7.18064	0.00177093	0.622136	0.953533	290.27	165.17	104.26	281.18	150.99	45.59	139.71	87.76	124.9	182.75	292.08	43.24
chr6	148854256	148854459	204	3.35417	3.448	3.2538	0.00194317	0.622137	0.953533	14.86	2.9	9.22	12.78	11.32	14.4	11.64	11.3	10.41	11.77	4.81	7.31
chr3	131977221	131977859	639	4.23427	4.26311	4.20483	0.00180917	0.622154	0.953533	4.95	13.04	39.72	25.56	12.74	19.19	5.82	15.64	52.04	8.05	10.82	18.27
chr12	13267863	13268162	300	4.17368	4.03941	4.29651	-0.00227779	0.622161	0.953533	11.89	18.11	14.18	17.57	21.71	15.2	32.02	17.38	20.82	19.82	10.82	17.05
chr6	29005372	29005808	437	4.71634	4.66589	4.76508	-0.00210589	0.62217	0.953533	11.89	44.19	27.66	15.18	30.2	23.19	32.02	27.81	0	26.02	48.08	29.23
chr3	185558859	185559903	1045	6.86301	6.83076	6.89455	-0.00275837	0.622173	0.953533	125.82	131.12	100.71	91.06	107.11	127.17	84.41	119.91	130.11	140.63	129.81	109
chr15	40282004	40283551	1548	9.63175	9.60527	9.65775	-0.00317089	0.622202	0.953533	709.33	964.95	796.45	703.74	768.65	730.21	878.99	765.52	796.27	732.86	780.08	892.72
chr11	86176487	86176896	410	4.21905	4.06667	4.35686	-0.00186683	0.622211	0.953533	14.86	17.39	9.22	30.35	23.12	5.6	17.46	17.38	31.23	30.97	21.64	4.26
chr3	97954153	97954938	786	5.2934	5.20488	5.37679	-0.00211852	0.622215	0.953533	75.29	28.25	14.18	27.16	50.02	26.39	40.75	68.64	41.63	35.31	27.65	35.32
chr11	26276676	26277145	470	5.58374	5.62507	5.54119	0.00241437	0.622215	0.953533	43.59	39.12	62.41	44.73	43.88	62.38	23.28	55.61	78.07	29.12	34.86	58.46
chr3	58374685	58375336	652	5.29865	5.09605	5.47627	-0.00151227	0.622237	0.953533	57.46	21.73	6.38	42.34	34.92	42.39	107.69	33.89	72.86	3.72	28.85	20.1
chr8	140451370	140451589	220	3.2809	3.11613	3.42876	-0.00179503	0.62224	0.953533	15.85	4.35	1.42	6.39	8.02	16	11.64	8.69	15.61	11.15	10.82	6.7
chr6	46652548	46653602	1055	9.5759	9.53365	9.61694	-0.00293892	0.622255	0.953533	656.82	829.48	684.4	663.8	774.31	838.18	861.52	674.28	1051.28	742.77	757.24	624.18
chr8	26343854	26344376	523	4.96351	5.03165	4.892	0.00238823	0.622258	0.953533	43.59	16.66	34.75	35.95	34.92	30.39	40.75	26.94	20.82	34.07	33.66	21.92
chr1	161227420	161227906	487	8.4988	8.45794	8.53853	-0.00281192	0.622264	0.953533	240.73	399.17	399.29	387.42	336.9	346.31	445.31	279.79	364.3	356.83	378.62	406.17
chr1	121518933	121519960	1028	10.627	10.6575	10.5958	0.00311782	0.622277	0.953533	1462.24	1669.83	1488.65	1491.36	1648.66	1930.69	1458.18	1557.97	1181.39	1551.22	1712.82	1823.81
chr1	230175224	230175637	414	4.27524	4.33266	4.21544	0.00215532	0.622277	0.953533	21.79	16.66	29.08	6.39	22.18	24.79	23.28	11.3	20.82	17.35	19.23	19.49
chr3	30629250	30629546	297	7.42818	7.39918	7.4566	-0.00271018	0.622284	0.953533	213	113.74	183.69	174.94	130.7	196.75	180.45	168.57	135.31	188.33	179.09	202.17
chr6	157557555	157557816	262	7.94634	7.99154	7.89967	0.00263493	0.622285	0.953533	306.12	170.97	209.93	303.54	237.34	299.12	186.28	250.25	270.63	182.75	342.56	200.35
chr11	84714202	84714835	634	5.20076	5.3174	5.07385	0.00215383	0.622288	0.953533	30.71	48.54	39.01	35.95	59.45	25.59	29.11	37.36	5.2	29.74	76.93	23.75
chr18	13536614	13537649	1036	9.0113	9.05728	8.9638	0.00278531	0.6223	0.953533	514.16	440.46	625.53	575.14	538.86	502.27	448.22	410.13	343.49	501.79	685.13	607.13
chr11	68869609	68870716	1108	5.93349	5.7781	6.07376	-0.00167382	0.622306	0.953533	70.34	39.12	100	27.96	17.46	74.38	11.64	100.79	140.52	68.14	28.85	54.2
chr19	4866780	4868325	1546	10.1474	10.1706	10.1239	0.00331377	0.622307	0.953533	1210.61	1362.67	988.65	1075.98	1187.19	1090.11	1181.68	1121.77	1051.28	1221.64	1069.76	1048.62
chr4	41216363	41217059	697	5.818	5.63072	5.98374	-0.00161537	0.622315	0.953533	16.84	84.76	60.28	36.74	77.86	20.79	110.6	17.38	145.72	39.65	48.08	18.27
chr9	133477919	133479744	1826	11.5826	11.6077	11.557	0.00320589	0.622328	0.953533	2540.1	3582.36	2941.13	3198.39	3068	3395.1	2718.45	2975.17	2773.92	2733.83	3529	3347.41
chr1	10186769	10187554	786	5.71321	5.89633	5.50341	0.00145348	0.622341	0.953533	23.78	55.78	95.74	94.26	56.62	31.19	20.37	148.58	0	11.77	38.46	52.98
chr2	60581376	60582322	947	9.30295	9.2668	9.33822	-0.00289761	0.622356	0.953533	586.48	673.73	663.83	491.26	520.93	759.8	823.68	577.83	640.14	583.56	575.75	682.64
chr8	24285737	24286105	369	3.94481	4.14448	3.71298	0.00204399	0.622362	0.953533	22.79	14.49	16.31	15.98	14.16	22.39	5.82	26.94	0	22.3	9.62	14.01
chr15	90013272	90013978	707	7.53488	7.51245	7.55695	-0.0027174	0.622365	0.953533	256.59	155.75	166.67	195.71	163.26	157.56	212.47	205.06	109.29	218.68	176.69	207.65
chr13	20544249	20545278	1030	8.25937	8.31262	8.20409	0.00271813	0.622382	0.953544	298.19	260.07	289.36	389.81	424.67	245.54	299.79	309.33	176.95	320.28	328.14	334.92
chr2	86035443	86037028	1586	10.9756	10.9513	10.9994	-0.00303779	0.62242	0.953576	2039.81	2091.46	1743.26	2045.73	2117.21	1842.71	1900.59	2129.72	1478.04	1875.21	2528.96	2370.65
chr15	34327379	34328890	1512	7.30508	7.3696	7.23754	0.00258126	0.622428	0.953576	138.69	139.82	197.87	155.77	195.35	164.76	162.99	154.67	72.86	144.96	250.01	119.96
chr9	136239621	136240449	829	9.96604	9.94316	9.98856	-0.00301662	0.622433	0.953576	1166.03	885.27	1002.13	908.24	833.3	1111.71	911	966.24	843.11	1004.82	1174.33	1195.98
chr1	198612368	198613692	1325	7.39611	7.43841	7.35253	0.00273715	0.622478	0.953593	160.49	185.46	168.79	219.67	188.74	117.57	139.71	155.54	166.54	142.48	185.1	191.21
chr6	128519008	128521045	2038	8.6325	8.55659	8.70462	-0.00245938	0.622482	0.953593	353.67	303.54	567.37	272.39	369.46	392.7	567.56	312.81	733.81	244.08	268.04	376.94
chr19	4557697	4557910	214	3.52082	3.50337	3.53805	-0.00209942	0.622487	0.953593	12.88	10.87	11.35	8.79	8.97	15.2	2.91	19.12	10.41	14.25	9.62	13.4
chr11	108136145	108136608	464	4.29082	4.40634	4.16523	0.00225514	0.622488	0.953593	13.87	19.56	29.08	21.57	20.76	22.39	20.37	15.64	10.41	27.88	10.82	22.53
chr8	19595746	19596488	743	6.50172	6.4521	6.54968	-0.00257317	0.622496	0.953593	83.22	70.27	75.89	104.64	84.93	106.37	119.33	119.91	78.07	113.37	55.29	76.12
chr2	37708159	37708477	319	4.02865	3.86558	4.17514	-0.00161078	0.622525	0.953597	37.65	5.07	2.84	27.96	7.55	6.4	29.11	26.07	15.61	9.91	24.04	3.65
chr7	148289613	148290743	1131	5.9561	5.83468	6.06809	-0.00190492	0.622529	0.953597	68.36	21.73	129.79	52.72	51.43	18.4	46.57	21.72	98.88	39.65	72.12	123.62
chr2	183078192	183079684	1493	8.69391	8.65767	8.72925	-0.00294802	0.622536	0.953597	390.33	518.7	343.97	365.05	377.96	427.09	520.99	400.57	421.55	415.06	399.06	389.12
chr17	21287694	21288846	1153	11.9666	11.9894	11.9435	0.00336903	0.622539	0.953597	3868.6	4100.33	4221.27	4005.98	3864.49	4334.86	3379.15	3492.18	3721.11	3900.34	4392.02	4746.79
chr9	42420160	42421135	976	6.63555	6.44921	6.80054	-0.00145316	0.622591	0.953655	86.19	107.22	16.31	199.7	84.46	30.39	64.03	35.63	72.86	402.05	55.29	38.97
chr8	28083434	28084419	986	9.10781	9.15247	9.06173	0.00283596	0.622607	0.953655	480.48	506.38	621.28	697.35	577.08	531.86	567.56	548.29	312.26	620.73	609.4	548.06
chr5	34764738	34765190	453	4.04409	3.95528	4.12775	-0.00183798	0.622611	0.953655	37.65	10.14	6.38	7.99	16.51	14.4	11.64	11.3	10.41	14.25	42.07	15.22
chr8	143941673	143943431	1759	12.0618	12.0926	12.0303	0.00296952	0.622628	0.953655	4251.99	4949.37	4092.19	3843.03	3930.08	5138.64	3745.87	4211.64	3309.97	3576.35	5310.33	4942.87
chr8	117957431	117957620	190	3.94235	3.64266	4.19036	-0.00184498	0.622644	0.953655	13.87	9.42	14.89	13.58	10.38	12.8	5.82	13.9	62.45	8.05	13.22	6.09
chr22	22953495	22953874	380	5.75672	5.83973	5.66864	0.00246895	0.622647	0.953655	47.55	76.79	58.87	41.54	45.3	73.58	29.11	77.33	46.84	54.52	48.08	49.33
chr8	55924092	55925227	1136	8.95069	8.89407	9.00518	-0.00247786	0.622648	0.953655	369.52	585.35	577.3	667.8	442.6	211.94	375.46	374.5	379.92	652.95	681.52	618.7
chr6	129105157	129106386	1230	6.10147	6.19122	6.00575	0.00208143	0.622704	0.953707	76.28	63.03	36.17	127.01	86.35	49.59	29.11	40.84	88.47	142.48	46.88	37.76
chr12	103928690	103930847	2158	12.636	12.6643	12.6071	0.00305328	0.622705	0.953707	7120	6906.09	6212.04	5864.79	6076.07	6769.41	5431.08	5828.69	4824.44	6134.86	8067.66	7146.06
chr17	8891809	8892763	955	5.8787	6.03323	5.70561	0.00160508	0.622724	0.953707	114.92	82.59	19.15	91.06	58.04	27.19	69.85	67.78	0	89.21	60.1	26.18
chr10	132422234	132422757	524	9.15492	9.1212	9.18786	-0.00271741	0.622728	0.953707	705.36	646.2	461.7	583.12	528.95	415.89	535.54	501.37	374.71	677.73	631.04	778.85
chr5	133423347	133424441	1095	6.90259	6.87845	6.92634	-0.00270738	0.622733	0.953707	134.73	110.84	87.23	141.39	95.79	135.96	101.87	134.68	109.29	136.91	108.18	138.84
chr15	100918016	100920387	2372	10.3836	10.4077	10.359	0.00328951	0.622776	0.953721	1279.96	1554.65	1222.69	1355.56	1400.46	1337.25	1394.15	1511.92	1186.59	1165.27	1203.18	1418.86
chr2	88739640	88740830	1191	6.54913	6.6211	6.47337	0.00271579	0.62278	0.953721	95.11	111.56	85.11	96.65	103.81	98.37	69.85	92.11	62.45	117.7	106.98	84.04
chr20	31546826	31548000	1175	8.3989	8.42607	8.37122	0.0030555	0.622782	0.953721	313.05	416.55	343.26	331.5	348.23	311.12	381.28	321.5	301.85	330.81	298.09	353.19
chr5	97142526	97142963	438	5.05893	5.08236	5.03513	0.00234597	0.622788	0.953721	24.77	40.57	22.69	44.73	29.73	40.79	29.11	39.97	52.04	28.5	28.85	18.27
chr19	39110153	39110710	558	5.89406	5.83026	5.95515	-0.00263991	0.62284	0.953721	53.5	52.88	49.65	62.31	54.26	68.78	61.12	58.22	78.07	75.58	45.68	53.59
chr19	7544375	7544983	609	4.87418	4.97959	4.76045	0.00220013	0.622855	0.953721	38.64	26.8	17.02	46.33	34.92	25.59	20.37	42.58	20.82	38.41	26.44	14.01
chrX	119638679	119639439	761	8.36228	8.41086	8.31202	0.00275818	0.622866	0.953721	315.04	378.16	338.3	397	368.05	245.54	270.68	310.2	234.2	341.96	444.73	305.09
chr16	15013435	15014867	1433	7.97779	8.04125	7.91141	0.00250302	0.622869	0.953721	253.61	297.02	221.99	323.51	297.27	187.15	192.1	156.41	187.36	404.53	328.14	175.99
chr5	173615934	173617014	1081	11.7449	11.7703	11.719	0.00321231	0.622874	0.953721	3595.17	3681.6	3391.48	3271.88	3133.12	3885.37	3326.76	3197.61	2794.74	3027.47	4170.86	3708.52
chr3	194343752	194344412	661	5.97951	5.98234	5.97666	0.0026779	0.62288	0.953721	64.39	61.58	62.41	51.92	64.64	74.38	66.94	50.4	88.47	60.71	55.29	56.02
chr2	134161019	134161495	477	4.29768	4.42895	4.15326	0.00211873	0.622889	0.953721	25.76	13.76	23.4	28.76	20.76	16.8	5.82	26.94	15.61	9.91	18.03	30.45
chr1	178598990	178600274	1285	8.35515	8.40373	8.30488	0.00269163	0.622892	0.953721	366.55	312.96	383.69	338.69	251.03	379.1	334.71	353.65	228.99	301.07	456.75	222.27
chr4	13654132	13654967	836	8.65529	8.68866	8.62112	0.00312275	0.622902	0.953721	416.08	448.43	397.16	356.26	437.88	419.89	424.94	422.29	317.47	444.18	389.44	364.15
chr15	38557979	38558979	1001	6.19324	6.28579	6.09434	0.00220007	0.622916	0.953721	63.4	125.33	48.23	128.61	64.17	38.39	55.3	71.25	52.04	122.04	68.51	40.8
chr8	99322622	99323660	1039	8.55264	8.51055	8.59354	-0.00267135	0.622934	0.953721	356.64	233.27	520.57	371.44	364.74	341.51	325.98	347.57	353.9	314.08	501.22	474.98
chr14	103056684	103058437	1754	10.396	10.3428	10.4473	-0.00260677	0.622935	0.953721	938.17	1598.84	1223.4	1216.57	1300.9	1514	1976.26	1763.9	1707.03	982.52	736.81	1210.6
chr2	233311220	233311893	674	5.55566	5.60085	5.50901	0.00211016	0.622949	0.953721	46.56	103.59	22.69	23.17	47.19	47.99	37.84	39.1	88.47	36.55	44.47	26.79
chr6	129687061	129687727	667	6.84511	6.79486	6.89367	-0.00268518	0.62297	0.953721	103.03	79.69	112.06	117.42	113.25	140.76	139.71	105.14	119.7	148.68	102.17	98.04
chr2	113692671	113693007	337	6.72403	6.76987	6.67668	0.00255452	0.623002	0.953721	126.81	64.48	130.5	128.61	115.6	88.78	64.03	80.81	135.31	99.74	132.22	101.7
chr17	38677072	38677511	440	7.33755	7.30612	7.36831	-0.00293907	0.623007	0.953721	148.6	168.79	150.35	157.36	158.07	166.36	209.56	180.73	135.31	149.3	152.65	163.81
chr2	218516662	218516893	232	3.92026	4.01186	3.82245	0.0022022	0.62301	0.953721	20.8	10.87	17.73	22.37	14.63	10.4	11.64	13.03	15.61	18.58	13.22	12.79
chr16	67563776	67564078	303	8.11767	8.16462	8.06914	0.00275831	0.623019	0.953721	208.04	264.42	351.77	325.11	283.58	288.72	215.38	312.81	223.79	250.9	353.38	255.15
chr14	102774596	102775328	733	9.38771	9.42277	9.35176	0.00288231	0.623019	0.953721	603.32	763.56	788.65	721.32	749.31	491.87	599.57	550.02	608.91	790.48	697.15	674.11
chr3	17151397	17152476	1080	6.1778	6.25409	6.09726	0.00217084	0.623028	0.953721	84.21	78.96	63.83	57.51	119.85	53.59	11.64	67.78	109.29	113.37	68.51	40.19
chr1	181159372	181160149	778	5.22959	5.17311	5.28395	-0.00239507	0.623028	0.953721	27.74	39.12	48.23	42.34	35.86	23.19	69.85	34.76	10.41	34.69	44.47	39.58
chr10	27319227	27320549	1323	7.12835	7.01192	7.23609	-0.0018709	0.623033	0.953721	142.66	125.33	272.34	36.74	108.53	88.78	168.81	169.44	140.52	149.92	45.68	230.18
chr21	15757585	15757876	292	3.91147	3.80667	4.00918	-0.00216501	0.623034	0.953721	12.88	17.39	19.15	10.38	8.97	15.2	17.46	11.3	20.82	16.11	9.62	21.31
chr21	15553015	15553424	410	4.2831	4.35571	4.20665	0.00213049	0.623061	0.953721	27.74	14.49	17.73	14.38	16.51	31.99	32.02	19.12	10.41	14.87	25.24	9.13
chr4	164731934	164732152	219	3.6584	3.34621	3.91491	-0.00183999	0.623065	0.953721	3.96	11.59	10.64	15.98	10.85	8	17.46	6.95	41.63	11.15	7.21	6.09
chr20	18436758	18437419	662	6.20897	6.23965	6.17762	0.00242254	0.623107	0.953721	73.31	58.68	72.34	63.11	89.18	96.77	90.23	67.78	109.29	65.05	25.24	76.73
chr13	24708999	24710087	1089	6.97042	6.909	7.02932	-0.00246385	0.623107	0.953721	110.96	118.81	190.07	63.11	116.55	121.57	96.05	204.2	145.72	110.27	108.18	119.35
chr9	134286422	134287995	1574	6.81657	6.88431	6.74549	0.00250748	0.623107	0.953721	148.6	92.73	139.72	68.7	125.51	133.56	66.94	164.23	104.09	96.02	92.55	119.96
chr3	59001752	59001914	163	3.46887	3.22695	3.676	-0.00190471	0.623111	0.953721	9.91	6.52	12.77	6.39	11.8	8.8	17.46	6.95	26.02	6.81	3.61	15.83
chr11	72736460	72737101	642	9.788	9.75776	9.81762	-0.00287648	0.623115	0.953721	832.17	876.57	1010.64	870.69	977.21	627.03	829.51	774.2	785.86	846.23	1028.89	1149.7
chr18	46173316	46174974	1659	11.7179	11.7418	11.6935	0.00332018	0.623119	0.953721	3391.09	3784.48	3398.57	2973.93	3192.1	3808.6	3029.88	3336.64	2904.03	3095.62	3717.71	3788.9
chr7	128112416	128113214	799	7.75724	7.8033	7.70966	0.00270362	0.623119	0.953721	176.34	197.77	172.34	281.18	248.67	263.93	160.08	232	223.79	240.98	162.27	236.88
chr21	37383210	37383486	277	3.87458	3.79713	3.94809	-0.00206059	0.623158	0.953721	14.86	15.94	14.18	10.38	16.04	12	29.11	6.95	5.2	17.97	8.41	24.97
chr5	111777002	111777233	232	3.53079	3.66306	3.38515	0.0018844	0.623163	0.953721	10.9	11.59	17.73	3.2	11.8	20.79	8.73	10.43	10.41	16.73	3.61	12.79
chr1	151196379	151196650	272	7.03464	7.08827	6.97895	0.00271153	0.623164	0.953721	156.53	165.9	109.22	148.58	133.06	103.17	133.89	106.01	98.88	127.62	137.03	153.46
chr18	35970297	35970516	220	6.40924	6.46647	6.34964	0.00259602	0.623164	0.953721	71.33	125.33	95.04	91.86	83.05	63.98	64.03	67.78	78.07	79.91	108.18	91.34
chr6	69887036	69888115	1080	8.12387	8.07407	8.17201	-0.00267475	0.623166	0.953721	217.95	284.7	329.08	250.02	323.22	211.94	427.85	205.06	239.4	247.8	305.3	305.09
chr12	104063769	104065049	1281	10.6099	10.638	10.5813	0.00310864	0.623174	0.953721	1552.39	1792.99	1439	1353.17	1517.48	1905.9	1405.79	1570.13	1389.56	1359.79	1711.61	1755.61
chr4	38035306	38035737	432	4.84845	4.92575	4.76678	0.00228353	0.623197	0.953721	18.82	26.08	17.02	40.74	34.92	44.79	40.75	25.2	15.61	32.21	27.65	21.92
chr1	1677392	1679193	1802	10.126	10.1763	10.0739	0.00261942	0.62322	0.953721	773.72	1175.77	873.76	1020.07	1098.01	2001.07	913.91	987.96	785.86	1179.52	1332.99	1266.62
chr3	32501844	32503203	1360	10.3237	10.2978	10.3491	-0.00300458	0.623221	0.953721	1215.56	1523.5	1152.48	1085.57	1335.82	1239.67	1274.82	1199.97	1113.73	1161.55	1389.48	1686.19
chr14	59426435	59426683	249	3.28044	3.36844	3.18673	0.00173075	0.623222	0.953721	7.93	5.8	3.55	26.36	12.74	5.6	20.37	9.56	5.2	6.19	7.21	6.09
chr17	81239834	81240180	347	7.32194	7.38034	7.26108	0.00263811	0.623233	0.953721	185.26	217.33	148.23	169.35	175.53	103.97	154.26	125.12	109.29	188.33	191.11	152.24
chr3	11652010	11652239	230	3.43271	3.4373	3.42809	0.00173342	0.62324	0.953721	5.94	5.07	20.57	14.38	9.44	9.6	26.19	8.69	15.61	7.43	3.61	3.04
chr1	28259058	28260221	1164	10.9014	10.918	10.8847	0.00384042	0.623244	0.953721	1904.08	2114.64	1839.71	1939.49	1800.13	2010.67	1912.23	1786.49	1863.16	1765.56	2028.94	1987.62
chr3	12273098	12273391	294	4.75333	4.56652	4.9187	-0.00198479	0.623279	0.953721	41.61	17.39	11.35	31.95	25.48	14.4	34.93	26.94	67.66	24.78	16.83	10.35
chr16	30715135	30716087	953	7.29628	7.40974	7.17313	0.00184784	0.623279	0.953721	198.14	168.07	144.68	265.2	203.37	40.79	69.85	89.5	145.72	310.99	169.48	80.38
chr18	59083697	59084611	915	7.19168	7.25198	7.12875	0.0026313	0.623282	0.953721	165.44	197.77	118.44	126.21	128.34	178.35	110.6	121.65	114.5	170.36	195.92	126.66
chr2	24971204	24972474	1271	12.196	12.2177	12.1739	0.00344818	0.623292	0.953721	4671.05	5123.24	4578.71	4236.03	4657.68	5313	4429.85	4315.91	4048.99	4554.53	5007.43	5368.53
chr6	42532108	42532357	250	4.18232	4.19368	4.17088	0.00223412	0.623293	0.953721	24.77	21.73	17.02	15.98	15.1	15.2	17.46	14.77	31.23	20.44	14.42	9.74
chr2	60557244	60557888	645	8.5208	8.57411	8.46544	0.00273356	0.623322	0.953721	380.42	362.22	371.63	301.15	403.44	467.88	279.41	377.11	223.79	333.29	468.77	438.45
chr11	86806115	86806344	230	3.80169	3.84072	3.76156	0.00171471	0.623332	0.953721	35.66	8.69	9.22	15.18	13.21	4	8.73	10.43	36.43	16.11	4.81	4.87
chr10	63274392	63274589	198	4.61796	4.54848	4.68425	-0.00213503	0.623338	0.953721	37.65	16.66	21.28	14.38	34.45	16	29.11	12.16	15.61	24.78	36.06	36.54
chr2	177251841	177252428	588	5.36465	5.25374	5.46764	-0.00232263	0.623347	0.953721	48.54	21.73	43.97	37.54	54.74	22.39	52.39	33.89	62.45	52.66	32.45	31.67
chr10	23442368	23442829	462	8.53632	8.57417	8.49746	0.00287646	0.623371	0.953721	304.14	348.46	442.55	389.02	433.16	369.5	328.89	398.83	307.06	345.06	461.56	327.01
chr15	57079597	57079770	174	3.33842	3.20993	3.45639	-0.00194737	0.623377	0.953721	2.97	7.97	9.93	11.18	12.27	11.2	17.46	12.16	5.2	10.53	15.63	4.87
chr13	41017244	41017596	353	7.13089	7.08438	7.17595	-0.00262233	0.623379	0.953721	164.45	97.07	133.33	168.55	110.89	139.96	162.99	104.27	130.11	180.27	175.49	114.48
chr7	130440535	130441652	1118	9.45133	9.47877	9.42336	0.00312101	0.623379	0.953721	741.03	723.72	661.7	655.81	634.17	864.57	768.38	667.33	619.32	634.36	653.87	776.41
chr8	98944170	98945312	1143	7.87009	7.90006	7.83948	0.00275085	0.623385	0.953721	305.13	289.78	200	182.13	256.22	199.95	195.01	231.13	296.65	223.64	203.13	224.7
chr5	134845567	134846806	1240	11.3154	11.295	11.3355	-0.00339309	0.623414	0.95375	2477.68	2580.46	2409.92	2324.51	2435.24	2848.05	2549.64	2234.85	2472.07	2396.83	2966.48	2885.22
chr10	93719365	93719625	261	4.24876	4.14325	4.34708	-0.00221513	0.623431	0.953753	21.79	8.69	19.86	23.96	16.51	15.2	17.46	16.51	26.02	21.68	27.65	12.79
chr13	28274022	28274233	212	3.69338	3.45289	3.89944	-0.00201779	0.623436	0.953753	8.92	10.87	5.67	12.78	12.27	15.2	17.46	10.43	31.23	6.81	10.82	12.79
chr22	24510571	24511731	1161	6.70983	6.65595	6.76177	-0.00260908	0.62352	0.953841	71.33	86.21	109.22	123.81	142.5	71.98	101.87	97.32	114.5	119.56	103.37	114.48
chr4	114694881	114695089	209	3.22068	3.32664	3.10632	0.00189098	0.623526	0.953841	6.93	7.24	14.89	9.59	12.74	8.8	2.91	16.51	10.41	3.72	10.82	7.31
chr1	229139317	229139945	629	5.49566	5.62002	5.35955	0.00203731	0.623528	0.953841	53.5	39.84	32.62	34.35	42	92.78	14.55	67.78	20.82	17.35	61.3	64.55
chr2	39007966	39009027	1062	5.37611	5.29983	5.44855	-0.00211186	0.623556	0.953841	72.32	38.4	17.02	53.52	33.5	21.59	29.11	76.46	41.63	50.18	39.67	24.97
chr7	73841923	73843126	1204	9.5882	9.54851	9.62683	-0.00278925	0.623558	0.953841	595.4	914.97	895.74	614.28	570.47	902.16	1015.78	679.49	770.24	745.25	768.06	764.84
chr12	667826	668434	609	6.28315	6.37509	6.18495	0.00245499	0.623558	0.953841	81.24	73.89	66.67	107.84	97.2	71.18	40.75	67.78	46.84	127.62	85.34	68.2
chr4	107930809	107932402	1594	11.4648	11.4391	11.4901	-0.00308108	0.623565	0.953841	2350.88	3262.88	3012.76	2319.71	2648.52	3064.79	2625.31	2956.92	2690.65	2461.87	3212.88	3310.88
chr5	66307734	66308337	604	5.21523	5.23106	5.19922	0.00228711	0.623613	0.953848	54.49	41.29	32.62	35.15	25.01	36.79	49.48	25.2	62.45	41.51	16.83	24.97
chr2	171128454	171129447	994	5.85548	5.95618	5.74721	0.00238204	0.623616	0.953848	67.37	38.4	51.77	72.69	70.31	71.98	75.67	46.05	10.41	77.44	42.07	70.64
chr1	207414384	207415476	1093	9.65129	9.62758	9.67462	-0.00294063	0.62363	0.953848	716.26	754.14	810.64	905.04	865.85	694.22	748.01	828.95	593.3	814.02	1075.77	843.4
chr3	158434504	158434709	206	3.33256	3.48789	3.15847	0.00188187	0.623635	0.953848	9.91	5.07	16.31	10.38	16.04	9.6	5.82	3.48	5.2	16.11	13.22	9.74
chr11	128898412	128898656	245	4.26765	4.2384	4.29632	0.00201896	0.623638	0.953848	16.84	15.21	15.6	17.57	26.42	21.59	29.11	19.12	41.63	6.81	7.21	14.01
chr1	154501628	154503010	1383	8.01053	7.96807	8.05178	-0.00266026	0.623658	0.953848	213	315.86	291.49	189.32	288.78	203.95	261.95	291.96	244.6	231.07	193.52	369.03
chr2	74514150	74516781	2632	9.02251	9.05583	8.9884	0.00294747	0.623667	0.953848	509.21	678.08	547.52	435.35	491.2	531.86	486.06	568.27	484	515.42	426.7	566.93
chr8	23102549	23103877	1329	7.35753	7.30202	7.41098	-0.00269217	0.623691	0.953848	145.63	150.68	175.18	162.96	178.83	133.56	133.89	230.26	223.79	162.93	146.64	123.62
chr22	46043906	46045324	1419	8.44913	8.42426	8.47359	-0.00294458	0.623703	0.953848	313.05	336.14	358.86	309.93	349.64	393.5	349.27	430.98	301.85	337.62	412.28	300.82
chr21	39348189	39350129	1941	11.5968	11.6239	11.5692	0.00304768	0.623718	0.953848	2943.3	3934.43	2948.93	2641.63	2891.05	3576.66	3309.29	3165.46	2909.23	2727.64	2573.43	3547.15
chr17	75688785	75690081	1297	9.77838	9.74627	9.80978	-0.00279236	0.62373	0.953848	739.05	859.91	1084.39	786.02	929.55	754.2	686.89	921.05	681.77	890.21	1277.7	927.43
chr3	25782267	25782482	216	7.27357	7.23193	7.31403	-0.00260671	0.623737	0.953848	152.56	160.1	161.7	159.76	185.44	82.38	128.06	121.65	145.72	193.28	179.09	186.95
chr6	53630933	53631282	350	4.56956	4.42424	4.70156	-0.00229544	0.623754	0.953848	24.77	26.08	17.02	19.17	16.99	24.79	37.84	14.77	36.43	25.4	25.24	16.44
chr21	24072925	24073149	225	3.72153	3.73296	3.71002	0.00203663	0.623757	0.953848	9.91	10.87	15.6	14.38	14.63	14.4	0	13.9	31.23	6.19	15.63	11.57
chr14	102799027	102799261	235	4.66257	4.75096	4.56841	0.00232386	0.623771	0.953848	19.81	27.53	26.95	35.95	29.73	21.59	32.02	26.07	10.41	32.21	27.65	14.01
chr22	44272994	44273473	480	4.63613	4.68618	4.58428	0.00215814	0.623772	0.953848	39.63	30.43	16.31	26.36	19.35	22.39	17.46	28.67	36.43	17.97	33.66	9.74
chr10	949563	949730	168	2.86139	2.74954	2.96518	-0.00158643	0.623774	0.953848	3.96	7.97	2.13	17.57	4.72	4	8.73	7.82	0	7.43	20.43	2.44
chr4	68498289	68498916	628	5.77738	5.6986	5.85209	-0.0024673	0.623775	0.953848	74.3	53.61	37.59	51.92	30.2	63.98	61.12	57.35	72.86	45.84	61.3	48.11
chr3	136921175	136921630	456	4.30335	4.15686	4.43632	-0.00208862	0.623794	0.953848	16.84	18.11	15.6	27.16	16.51	12.8	46.57	13.03	15.61	15.49	28.85	10.35
chr15	85253248	85253864	617	5.54957	5.44074	5.65077	-0.00193513	0.623796	0.953848	72.32	44.19	17.73	80.68	32.09	13.6	64.03	29.54	41.63	63.81	82.94	19.49
chr20	1664842	1665381	540	5.33196	5.17917	5.4701	-0.00222477	0.62382	0.953848	41.61	32.6	21.28	51.12	23.59	47.19	61.12	33.89	83.27	24.78	32.45	30.45
chr15	44724370	44724861	492	9.00832	9.05251	8.96273	0.0028242	0.623821	0.953848	487.41	604.18	544.68	538.39	520.93	490.27	375.46	465.74	379.92	499.31	695.94	577.29
chr11	24739020	24739415	396	4.8651	4.87848	4.8516	0.00209011	0.623825	0.953848	25.76	18.84	26.95	32.75	25.01	47.19	17.46	38.23	67.66	11.77	19.23	18.88
chr20	43914360	43916468	2109	7.58215	7.65653	7.50372	0.00218216	0.623849	0.953848	331.88	276.01	112.06	154.17	286.89	49.59	221.2	178.13	234.2	197.62	123.8	133.97
chr8	29520644	29521111	468	4.64035	4.72881	4.54611	0.0022125	0.62385	0.953848	41.61	23.91	16.31	27.96	34.92	14.4	29.11	29.54	15.61	27.26	24.04	14.61
chr11	63566508	63567843	1336	11.7508	11.7894	11.7111	0.00278597	0.623852	0.953848	4319.35	3234.63	3792.19	3616.96	3371.87	2903.23	2599.12	2980.38	2211.85	4179.12	3994.17	4151.84
chr17	79810129	79810466	338	5.84155	5.91057	5.76907	0.00247914	0.62386	0.953848	65.38	96.35	59.57	51.92	45.3	42.39	69.85	57.35	36.43	63.81	54.09	45.67
chr22	29603014	29604216	1203	11.7185	11.7004	11.7364	-0.00350798	0.623875	0.953848	3548.61	3398.35	3075.88	3095.35	3076.96	3771.8	3550.87	3332.3	3013.32	3161.9	3753.77	3659.2
chr12	90959475	90959855	381	4.48401	4.33304	4.62067	-0.00211533	0.623888	0.953848	20.8	15.21	24.82	19.17	11.32	29.59	11.64	29.54	52.04	24.78	18.03	11.57
chr7	140478306	140479982	1677	11.3855	11.4129	11.3576	0.00312187	0.623891	0.953848	2684.74	3047.72	2519.85	2365.25	2548.96	3192.76	2529.27	2631.08	2154.6	2380.72	3115.52	2933.33
chr5	78727671	78728869	1199	11.2233	11.2656	11.1796	0.00273349	0.623893	0.953848	2744.18	2568.86	2139	2322.91	2190.82	2806.46	1810.36	2582.42	1311.5	2224.61	3161.2	2826.76
chr7	129089657	129090200	544	5.97408	5.90179	6.04292	-0.00248663	0.623896	0.953848	58.45	60.85	58.87	60.71	72.67	47.19	98.96	63.43	52.04	74.96	73.32	32.88
chr6	12608317	12608831	515	4.66616	4.75692	4.56931	0.00225679	0.62392	0.95385	30.71	28.25	21.99	35.15	24.54	21.59	26.19	12.16	20.82	41.51	19.23	22.53
chr10	50742776	50743422	647	6.12147	6.17277	6.06828	0.00249878	0.623926	0.95385	76.28	46.36	110.64	78.28	63.7	57.58	40.75	72.12	88.47	73.72	70.92	56.63
chr20	41136749	41138329	1581	11.0316	11.0592	11.0036	0.00299729	0.623931	0.95385	2001.17	2706.51	1820.56	1835.64	1895.44	2543.33	2284.78	2102.78	2076.54	1846.1	1784.93	2223.29
chr14	105659823	105660775	953	4.95156	5.04139	4.85577	0.00178292	0.623938	0.95385	73.31	27.53	23.4	20.77	40.58	12	32.02	24.33	52.04	51.42	6.01	7.92
chr1	156659772	156660803	1032	8.91687	8.87904	8.95373	-0.00304092	0.623966	0.953876	563.7	499.86	447.52	436.94	421.84	455.08	582.11	471.82	562.07	428.69	469.97	460.37
chr3	149848317	149848610	294	4.30643	4.37392	4.23561	0.00222798	0.623991	0.953897	17.83	11.59	26.95	18.37	24.06	25.59	5.82	17.38	31.23	19.82	14.42	24.36
chr8	58881734	58882558	825	5.67232	5.69949	5.64463	0.00253329	0.624011	0.953897	71.33	50.71	37.59	51.12	59.45	41.59	66.94	43.45	57.25	51.42	37.26	43.84
chr5	40834349	40835721	1373	10.6247	10.6555	10.5932	0.003066	0.624017	0.953897	1607.87	1839.35	1604.96	1369.94	1409.9	1845.91	1420.35	1524.95	1223.02	1562.99	1754.88	1782.4
chr15	90896716	90897588	873	8.19923	8.14994	8.24689	-0.0025572	0.62403	0.953897	170.4	365.84	362.41	357.86	263.77	183.95	276.5	238.95	249.81	288.07	394.25	375.11
chr20	44685032	44685622	591	5.87721	5.81905	5.93312	-0.00251002	0.62403	0.953897	85.2	63.03	46.1	48.73	45.3	50.39	98.96	58.22	41.63	62.57	55.29	49.93
chr1	201842696	201843168	473	4.22256	4.32008	4.11798	0.00206481	0.624066	0.953909	17.83	7.24	23.4	24.76	25.01	21.59	2.91	26.94	26.02	20.44	10.82	17.05
chr7	5678074	5678296	223	6.08284	6.03289	6.13112	-0.00259364	0.624066	0.953909	78.26	65.2	71.63	68.7	67.48	41.59	69.85	94.71	67.66	61.95	68.51	57.85
chr15	57110612	57111099	488	5.02339	4.98067	5.06489	-0.0024736	0.624078	0.953909	28.73	21.73	35.46	27.96	33.97	41.59	29.11	39.1	31.23	40.89	28.85	31.67
chr3	167734393	167735790	1398	12.7335	12.7643	12.702	0.00293658	0.62408	0.953909	6326.47	7618.94	6939.7	6012.56	6452.61	8394.59	5687.21	6151.06	5386.51	6082.21	8606.15	8066.8
chr9	123167384	123167972	589	5.44927	5.51532	5.38005	0.00233578	0.624094	0.953909	26.75	23.18	68.79	55.92	48.6	51.19	43.66	41.71	41.63	54.52	34.86	33.49
chr3	186566819	186567866	1048	10.5736	10.604	10.5426	0.0030553	0.624099	0.953909	1302.74	1953.82	1511.34	1385.12	1537.3	1648.37	1405.79	1497.14	1207.41	1518.38	1587.81	1732.47
chr14	32434447	32434861	415	4.04308	3.73612	4.29605	-0.00160606	0.624126	0.953923	16.84	13.76	9.93	2.4	14.63	22.39	14.55	10.43	72.86	4.34	10.82	4.87
chr13	21476582	21477377	796	7.34411	7.29267	7.39378	-0.002681	0.624129	0.953923	144.64	207.91	155.32	144.58	149.11	139.16	270.68	147.72	130.11	162.31	151.45	146.76
chr6	30758842	30759493	652	6.08898	6.16355	6.01035	0.00224571	0.624152	0.953943	56.47	49.99	87.94	107.84	91.07	36.79	52.39	66.91	62.45	70.62	105.77	28.62
chr15	99432964	99434035	1072	7.67954	7.63465	7.72307	-0.00275955	0.624166	0.953947	233.8	189.08	143.26	202.9	192.99	230.34	165.9	174.65	270.63	205.67	210.35	240.54
chr10	7192811	7193823	1013	8.96517	9.01619	8.91228	0.002586	0.62418	0.953947	531	281.81	581.56	591.11	665.32	455.88	456.96	728.15	416.35	391.52	536.08	361.72
chr1	204398168	204399188	1021	7.83229	7.79409	7.86951	-0.0028244	0.6242	0.953947	243.71	224.58	236.17	225.26	215.64	186.35	215.38	175.52	270.63	260.81	201.93	278.9
chr10	14820849	14821129	281	3.87207	3.99941	3.7324	0.0019635	0.624213	0.953947	6.93	12.32	24.11	9.59	19.82	23.19	2.91	20.85	15.61	16.11	7.21	17.05
chr11	128274750	128274983	234	5.37972	5.28343	5.46999	-0.00219337	0.624214	0.953947	21.79	29.7	53.9	59.11	52.38	16.8	55.3	54.74	41.63	23.54	46.88	43.84
chr11	59101736	59102904	1169	10.5676	10.6063	10.5277	0.00280197	0.624222	0.953947	1345.34	1503.94	1875.17	1540.09	1278.25	1810.72	1324.3	1504.96	1046.07	1239.61	1985.66	1756.83
chr16	29876139	29878160	2022	7.97015	8.01182	7.92724	0.00269554	0.624233	0.953947	329.9	205.02	267.38	270.79	244.42	231.14	197.92	226.79	291.44	278.15	161.06	305.09
chr5	40655232	40655480	249	3.71078	3.8636	3.53983	0.00191637	0.624242	0.953947	11.89	7.97	19.15	23.17	15.57	9.6	17.46	6.08	0	8.67	14.42	23.14
chr11	66069007	66070995	1989	11.1648	11.1927	11.1363	0.00303222	0.624248	0.953947	2166.61	2547.13	2156.02	2042.53	2214.41	2916.83	2142.16	2541.58	2175.42	1842.38	2115.48	2688.53
chr17	42586259	42587293	1035	7.11193	7.19113	7.02812	0.00227575	0.624257	0.953947	161.48	172.42	91.49	248.43	103.81	99.17	93.14	110.35	119.7	237.89	155.05	66.98
chr10	96695321	96695632	312	6.37426	6.41253	6.33494	0.0026011	0.624278	0.953958	79.25	76.07	98.58	108.64	95.79	52.79	81.5	71.25	93.68	76.82	66.11	95
chr12	1939711	1940850	1140	7.19471	7.22121	7.16772	0.00278012	0.624285	0.953958	152.56	152.13	149.65	143.78	125.99	171.15	206.65	133.81	130.11	125.14	119	147.98
chr5	154274010	154274644	635	6.73861	6.79772	6.67697	0.00237638	0.624306	0.953975	74.3	52.88	141.13	149.38	133.06	116.77	98.96	156.41	114.5	63.19	90.15	90.73
chr16	13999598	14000228	631	7.13943	7.08668	7.19031	-0.00244738	0.624331	0.953998	103.03	81.86	164.54	135	149.58	181.55	119.33	252.85	114.5	97.88	134.62	157.11
chr9	135916776	135917546	771	5.77608	5.71862	5.83134	-0.00222066	0.624342	0.954	55.48	28.25	54.61	96.65	45.77	35.19	72.76	65.17	26.02	87.97	31.25	58.46
chr10	23341028	23341356	329	4.92284	4.95875	4.88602	0.00238493	0.624394	0.954019	21.79	26.8	36.17	27.16	30.67	43.99	40.75	36.49	31.23	22.92	19.23	26.79
chr6	53735067	53735337	271	3.6994	3.44234	3.91751	-0.00166148	0.624398	0.954019	6.93	5.07	13.48	19.17	3.77	16.8	14.55	2.61	41.63	14.87	3.61	13.4
chr8	130096322	130096739	418	4.32841	4.41572	4.23548	0.00172175	0.624405	0.954019	27.74	9.42	28.37	5.59	37.75	19.19	40.75	13.03	20.82	6.19	3.61	28.62
chr7	38878590	38880752	2163	7.24311	7.28536	7.19958	0.00257159	0.624411	0.954019	100.06	104.32	213.47	139.79	186.38	191.95	165.9	142.5	161.33	125.14	119	168.07
chr11	108008536	108009923	1388	10.2316	10.2575	10.2052	0.00314103	0.624416	0.954019	1144.23	1490.9	1158.86	1028.85	1126.79	1394.83	1234.07	1226.91	1087.71	1073.59	1221.21	1239.83
chr6	158649362	158650169	808	8.85404	8.79363	8.91201	-0.00241791	0.624425	0.954019	524.07	459.3	368.08	524.81	559.15	227.14	308.52	303.25	400.74	902.6	536.08	439.05
chr6	163413215	163415316	2102	11.8354	11.8019	11.8681	-0.00287011	0.624434	0.954019	2707.52	4484.28	3461.69	2983.52	3584.68	4201.29	3728.41	4481.87	4022.96	2964.29	3099.9	4131.13
chr17	40515437	40516341	905	7.17798	7.12365	7.23035	-0.0026508	0.624447	0.954019	157.52	126.78	178.01	119.82	153.82	100.77	130.97	139.03	187.36	118.32	131.02	194.26
chrX	129603586	129604762	1177	7.35494	7.33253	7.377	-0.00287246	0.624466	0.954019	165.44	190.53	167.38	148.58	139.2	155.96	142.62	177.26	161.33	154.25	170.68	191.21
chr7	47945100	47945845	746	5.14276	5.21805	5.06332	0.00244051	0.624469	0.954019	52.51	34.05	41.13	32.75	26.9	35.99	32.02	40.84	31.23	42.13	30.05	24.36
chr1	1371971	1372352	382	8.11527	8.06982	8.15932	-0.00297672	0.624476	0.954019	255.59	307.16	256.03	240.44	256.22	296.72	320.16	286.74	338.28	253.99	246.41	269.77
chr14	61438970	61439714	745	5.29121	5.34888	5.23114	0.00224418	0.624485	0.954019	37.65	55.78	39.72	22.37	33.03	55.99	46.57	39.97	46.84	47.08	12.02	32.88
chr11	57641561	57641754	194	5.15239	5.0402	5.25648	-0.00221147	0.624519	0.954019	53.5	28.25	31.21	27.96	34.92	21.59	81.5	36.49	31.23	36.55	19.23	24.36
chr10	110356004	110357233	1230	11.3037	11.3379	11.2687	0.00288761	0.624525	0.954019	2927.45	2442.09	2554.6	2394.8	2442.79	2768.87	2150.89	2000.25	1857.95	2496.57	2978.5	3319.4
chr1	91005887	91006426	540	4.67325	4.57739	4.76313	-0.00206393	0.624529	0.954019	20.8	34.05	28.37	24.76	24.06	11.2	43.66	12.16	20.82	33.45	10.82	42.02
chr1	24415260	24416352	1093	10.8884	10.8707	10.9059	-0.00343348	0.624539	0.954019	1945.69	1973.37	1827.66	1797.3	1658.57	2032.26	1888.94	1709.16	1743.46	1896.28	2096.25	2178.22
chr6	166157922	166158244	323	3.56682	3.64563	3.48345	0.00173856	0.624546	0.954019	20.8	3.62	12.06	9.59	14.63	14.4	2.91	5.21	26.02	7.43	3.61	21.92
chr12	25194754	25196039	1286	10.643	10.6166	10.6688	-0.00294184	0.62455	0.954019	1622.73	2028.43	1496.45	1292.46	1568.92	1411.63	1624.09	1579.69	1170.98	1772.38	1811.38	1809.2
chr16	71311685	71311939	255	3.57287	3.50385	3.63874	-0.00187836	0.624556	0.954019	12.88	5.8	13.48	15.98	12.74	7.2	0	21.72	15.61	18.58	4.81	14.01
chr6	159170070	159170315	246	5.76298	5.66337	5.85614	-0.00199114	0.624589	0.954019	24.77	23.18	63.83	55.92	97.2	39.19	69.85	39.1	36.43	100.36	82.94	18.88
chr3	185362894	185364029	1136	8.49357	8.51832	8.46838	0.00293305	0.624605	0.954019	349.71	422.35	407.09	293.16	402.96	324.71	427.85	324.11	343.49	363.64	331.75	334.32
chr1	243254348	243256362	2015	12.6557	12.682	12.629	0.00311411	0.624605	0.954019	6292.78	7386.39	6234.74	5706.62	6294.54	7512.42	5652.28	6186.69	5240.78	5965.74	7696.25	7265.41
chr5	100901414	100901625	212	7.61618	7.67772	7.5519	0.00256022	0.624625	0.954019	168.42	273.84	199.29	169.35	247.25	170.36	148.44	139.03	135.31	172.22	283.67	247.23
chr6	168930648	168930843	196	2.90242	2.92619	2.87825	0.00161154	0.624644	0.954019	1.98	10.14	2.84	14.38	12.27	4	0	8.69	20.82	4.34	6.01	4.26
chr2	96767867	96768549	683	8.44091	8.48142	8.39923	0.00269895	0.624651	0.954019	298.19	410.03	446.81	452.92	321.33	215.14	317.25	308.47	348.69	343.2	377.42	330.66
chr20	21315236	21315701	466	4.66153	4.76999	4.54426	0.00244827	0.624684	0.954019	28.73	28.25	23.4	28.76	27.37	27.19	26.19	25.2	10.41	32.21	22.84	23.14
chr3	49469694	49470955	1262	12.4303	12.4507	12.4096	0.00342012	0.624686	0.954019	5513.12	6370.73	5114.88	5003.68	5171.53	6415.11	5201.15	5057.97	5563.45	5511.65	5194.94	6116.32
chr6	158313943	158314771	829	7.09805	7.14214	7.05257	0.00269738	0.62469	0.954019	133.74	113.01	173.76	145.38	144.86	136.76	104.78	114.7	145.72	114.61	134.62	182.08
chr15	59406124	59407447	1324	8.30893	8.37945	8.23479	0.00235355	0.624694	0.954019	345.75	366.57	403.55	115.83	344.93	421.49	308.52	503.1	187.36	239.13	367.8	201.56
chr11	79440270	79441798	1529	9.68576	9.56332	9.79862	-0.00181596	0.624709	0.954019	631.06	607.81	1457.44	1042.43	495.92	304.72	1012.87	458.79	733.81	1407.49	1476.03	254.54
chr12	122190756	122191511	756	6.757	6.80831	6.70379	0.00262649	0.62471	0.954019	119.87	89.83	134.04	111.83	105.7	111.17	130.97	108.61	88.47	131.33	60.1	105.96
chr10	43322428	43323419	992	6.85725	6.7851	6.92595	-0.00242497	0.624719	0.954019	111.95	168.79	133.33	66.3	87.76	93.58	116.42	91.24	161.33	128.86	67.31	164.42
chr21	14526750	14527146	397	4.39497	4.55711	4.21227	0.00167208	0.624723	0.954019	33.68	21.01	17.02	31.15	28.78	9.6	29.11	5.21	0	56.99	14.42	5.48
chr5	172005956	172007753	1798	11.8606	11.8793	11.8418	0.0035896	0.624729	0.954019	3644.7	4115.54	3746.09	3430.05	3542.69	4123.71	3341.31	3515.64	3752.34	3397.31	4072.29	3944.19
chr17	81582776	81583312	537	3.9291	3.96858	3.88852	0.00183538	0.624731	0.954019	20.8	13.04	7.8	15.18	28.31	8.8	20.37	8.69	26.02	22.3	7.21	4.26
chr19	46821392	46822445	1054	11.2977	11.3292	11.2654	0.00295917	0.624745	0.954019	2398.43	2728.97	2278.72	2636.04	2803.29	2592.12	1749.24	2581.55	2107.76	2360.28	3050.61	2920.54
chr12	65168758	65170697	1940	11.2064	11.1865	11.2261	-0.0032742	0.624746	0.954019	2366.73	2683.33	2173.04	2075.28	2378.62	2306.59	2238.21	2183.59	2081.74	2386.92	2692.43	2789.61
chr6	11386366	11386666	301	8.05769	8.00891	8.10487	-0.00263852	0.624756	0.954019	177.33	174.59	329.79	368.25	262.82	232.74	291.05	278.05	275.83	226.12	289.68	291.08
chr10	60434503	60434751	249	4.0907	4.04495	4.13504	-0.00211237	0.624759	0.954019	25.76	19.56	10.64	7.99	15.1	19.99	20.37	14.77	10.41	20.44	12.02	27.4
chr15	68224945	68225116	172	6.44496	6.52536	6.3598	0.00258322	0.624772	0.954019	74.3	83.31	116.31	87.87	90.12	100.77	113.51	82.55	20.82	103.46	84.14	88.3
chrX	13283438	13284153	716	7.5247	7.58182	7.46523	0.00277519	0.624774	0.954019	175.35	156.48	219.15	230.05	174.11	194.35	157.17	179.87	124.9	177.8	204.34	216.18
chr19	39122099	39122559	461	7.23228	7.27934	7.18363	0.00276224	0.624783	0.954019	199.13	130.4	143.26	166.95	125.99	166.36	128.06	160.75	145.72	163.55	127.41	146.76
chrX	112766858	112767075	218	3.66542	3.52008	3.79745	-0.00171644	0.624802	0.954033	9.91	10.87	0.71	22.37	16.99	8	20.37	8.69	10.41	20.44	18.03	5.48
chr1	36134615	36135182	568	5.09371	4.97199	5.20594	-0.00224318	0.624856	0.95409	42.6	41.29	15.6	27.16	24.06	37.59	58.21	40.84	46.84	22.3	24.04	29.23
chr12	14613531	14614374	844	10.2815	10.3126	10.2498	0.00302232	0.624867	0.95409	1159.09	1206.92	1387.23	1357.16	1244.28	1275.66	1053.62	1076.59	1035.67	1186.33	1622.67	1330.56
chr1	156385497	156386093	597	6.72848	6.77057	6.68512	0.00279365	0.62487	0.95409	123.83	94.18	120.57	90.26	109.47	116.77	110.6	111.22	88.47	96.02	108.18	102.91
chr9	36808301	36808608	308	3.869	3.85856	3.87936	-0.00190924	0.624886	0.954093	6.93	16.66	19.15	8.79	9.91	25.59	5.82	20.85	0	19.2	15.63	26.79
chr6	5132395	5133417	1023	8.29102	8.38632	8.18898	0.0019968	0.624893	0.954093	459.67	270.94	188.65	391.41	497.81	199.15	125.15	291.96	333.08	330.81	542.09	127.88
chr3	106242710	106243139	430	4.75441	4.88703	4.60836	0.00207301	0.624914	0.95411	38.64	13.76	15.6	40.74	36.8	31.99	11.64	32.15	15.61	45.84	22.84	18.27
chr9	22238979	22239321	343	5.63902	5.64881	5.62916	0.00255697	0.624929	0.954112	50.52	52.16	55.32	41.54	51.9	49.59	78.58	48.66	52.04	36.55	36.06	45.06
chr6	163706799	163706975	177	5.1728	5.30794	5.02368	0.00204332	0.624942	0.954112	33.68	25.36	31.21	56.71	54.74	35.99	11.64	18.25	10.41	60.71	62.5	31.67
chr17	574594	575548	955	5.51551	5.66072	5.35403	0.00158796	0.624946	0.954112	6.93	38.4	68.08	111.83	62.28	16	11.64	57.35	41.63	32.83	73.32	28.62
chr5	124074155	124075091	937	6.74099	6.70135	6.77957	-0.00266327	0.624971	0.954134	115.91	85.48	94.33	110.23	97.67	120.77	96.05	81.68	119.7	150.54	98.56	112.66
chr17	54993169	54993406	238	4.34628	4.13724	4.52882	-0.00213346	0.624992	0.954151	14.86	24.63	17.02	11.18	20.29	17.6	23.28	19.12	52.04	19.2	8.41	16.44
chr8	69675593	69676896	1304	6.88501	6.81886	6.94826	-0.00248197	0.625013	0.954166	106	63.75	156.74	112.63	117.49	120.77	145.53	99.93	124.9	69.38	155.05	146.15
chr20	18631906	18632522	617	6.11974	5.99613	6.23358	-0.002353	0.625043	0.954166	63.4	68.1	41.84	67.1	56.15	86.38	52.39	71.25	166.54	65.67	43.27	52.37
chr17	49994343	49995332	990	6.79796	6.85554	6.73799	0.0026629	0.625044	0.954166	93.12	140.54	143.26	109.44	110.89	97.57	110.6	146.85	78.07	102.22	96.16	106.57
chr8	61085811	61086615	805	5.96568	6.07976	5.84179	0.00208671	0.625053	0.954166	68.36	86.21	46.1	99.05	71.72	34.39	52.39	33.02	10.41	105.31	100.97	42.02
chr1	109090173	109091499	1327	10.6832	10.7142	10.6515	0.00304677	0.625066	0.954166	1602.92	1803.86	1745.39	1354.76	1655.74	1917.09	1583.34	1667.45	1186.59	1596.44	1716.42	1900.54
chr19	6041993	6042429	437	4.57068	4.41799	4.70875	-0.00192031	0.625075	0.954166	38.64	25.36	7.8	28.76	16.51	11.2	11.64	13.9	57.25	39.03	18.03	17.05
chr12	6866952	6868296	1345	10.1541	10.1232	10.1844	-0.00291731	0.625087	0.954166	1097.67	1376.44	997.87	892.26	1019.21	1308.45	1155.49	1102.66	1134.55	966.41	1449.58	1172.84
chr9	121122402	121122640	239	6.3562	6.38429	6.32755	0.00271558	0.625088	0.954166	79.25	78.96	87.94	83.08	83.99	87.98	66.94	66.91	93.68	71.86	106.98	75.51
chr16	588638	590504	1867	12.5487	12.5665	12.5307	0.00365203	0.625105	0.954166	5900.48	6798.15	6030.48	5633.93	5436.24	6595.06	5579.52	6236.22	6120.32	5480.68	5702.17	6385.48
chr5	139334926	139335498	573	4.82313	4.73191	4.90892	-0.002293	0.625112	0.954166	25.76	32.6	16.31	30.35	26.42	27.99	20.37	38.23	41.63	36.55	28.85	14.61
chr1	112957459	112957773	315	8.13492	8.09034	8.17817	-0.00257939	0.625125	0.954166	341.78	228.92	183.69	334.7	287.83	258.33	264.86	208.54	228.99	379.75	419.49	236.27
chr19	34259780	34260038	259	4.80214	4.77565	4.82816	-0.00241367	0.625127	0.954166	25.76	28.98	37.59	22.37	24.06	25.59	40.75	29.54	10.41	30.97	22.84	35.93
chr22	29371520	29371951	432	4.53625	4.65942	4.40157	0.00214872	0.625152	0.954166	12.88	34.05	34.75	26.36	23.59	19.99	20.37	29.54	10.41	16.73	13.22	36.54
chr6	121055482	121055871	390	4.49288	4.25188	4.69933	-0.0018515	0.625184	0.954166	26.75	18.84	17.73	8.79	19.82	22.39	32.02	19.12	72.86	16.73	4.81	10.35
chr10	50653286	50654075	790	6.51043	6.46179	6.55748	-0.00254761	0.625192	0.954166	110.96	57.23	72.34	96.65	100.51	91.18	58.21	92.11	104.09	76.82	132.22	101.7
chr14	22531396	22532520	1125	8.80365	8.84429	8.76184	0.00284369	0.625205	0.954166	448.78	402.06	490.78	391.41	462.42	562.25	340.53	499.63	374.71	393.38	549.3	446.97
chr5	93915172	93915385	214	3.77228	3.78016	3.76436	0.00199514	0.625205	0.954166	13.87	7.97	20.57	8.79	16.04	15.2	20.37	16.51	20.82	10.53	7.21	6.09
chr19	35608395	35608574	180	6.4035	6.33352	6.47024	-0.00243416	0.625207	0.954166	85.2	45.64	104.26	95.06	103.34	50.39	122.24	78.2	83.27	73.72	63.7	110.83
chr12	95446937	95447214	278	3.48315	3.58066	3.37856	0.00190371	0.625211	0.954166	15.85	13.76	7.09	12.78	15.1	7.2	5.82	18.25	15.61	13.01	2.4	7.31
chr15	90241200	90241697	498	3.98536	4.16861	3.77539	0.00202004	0.625211	0.954166	15.85	31.15	18.44	12.78	13.68	16	2.91	14.77	5.2	22.3	13.22	23.75
chr9	115013676	115014330	655	6.45866	6.36191	6.54933	-0.00250391	0.625227	0.954166	80.24	89.11	63.12	71.89	62.76	126.37	96.05	76.46	156.13	70	84.14	79.16
chr2	197087094	197087374	281	4.48152	4.63897	4.30476	0.00229329	0.625259	0.954166	22.79	26.8	22.69	27.96	29.25	19.99	14.55	19.99	0	24.78	31.25	28.01
chr21	36263837	36264436	600	6.89435	6.85564	6.93204	-0.00259667	0.625278	0.954166	82.23	84.76	112.77	125.41	158.54	131.17	142.62	137.29	78.07	144.96	126.21	103.52
chr2	60400030	60401485	1456	6.63789	6.60519	6.66987	-0.00265139	0.625283	0.954166	68.36	109.39	105.67	87.07	97.67	115.97	66.94	131.21	104.09	105.31	93.75	109.61
chr4	13527397	13528836	1440	6.76794	6.84033	6.69173	0.0025999	0.625287	0.954166	155.54	141.99	91.49	86.27	104.28	107.97	101.87	131.21	62.45	123.9	102.17	98.65
chr6	134199872	134200492	621	4.86061	4.74671	4.96618	-0.00213041	0.625291	0.954166	37.65	18.84	21.28	21.57	27.37	34.39	26.19	45.18	41.63	14.25	45.68	14.61
chr17	42118681	42118892	212	5.97923	5.89006	6.06322	-0.00259875	0.625303	0.954166	52.51	56.51	53.9	54.32	61.81	76.78	52.39	74.73	104.09	54.52	62.5	52.98
chr11	75886564	75887275	712	8.14413	8.19194	8.09469	0.00267294	0.625343	0.954166	190.21	286.15	365.96	322.72	333.6	255.93	360.91	271.97	171.74	252.75	271.65	311.17
chr15	40672446	40673061	616	5.74852	5.78683	5.70916	0.0024491	0.62535	0.954166	87.18	47.09	54.61	39.94	52.85	49.59	55.3	52.14	62.45	34.69	68.51	40.8
chr2	37313112	37313834	723	5.28096	5.35006	5.20838	0.00222395	0.625363	0.954166	30.71	39.84	36.17	45.53	55.68	36.79	72.76	39.97	20.82	43.36	10.82	34.1
chr12	47206759	47208510	1752	10.7151	10.7521	10.6772	0.00284302	0.625363	0.954166	1555.36	1777.05	1902.12	1837.24	1802.01	1474.01	1321.39	1628.35	1139.75	1597.06	2227.26	1910.89
chr14	39169578	39170857	1280	10.3139	10.292	10.3354	-0.00308547	0.625367	0.954166	1042.19	1484.38	1326.95	1104.74	1278.25	1286.06	1202.06	1267.75	1066.89	1297.22	1501.27	1417.03
chr7	47762790	47764027	1238	8.1711	8.10172	8.23728	-0.00230719	0.625374	0.954166	374.48	165.9	317.73	91.06	393.53	305.52	334.71	397.96	213.38	255.23	203.13	406.17
chr17	49358701	49358870	170	7.01533	7.07531	6.95274	0.00250046	0.625374	0.954166	150.58	80.41	162.41	114.23	159.96	141.56	128.06	190.29	98.88	115.85	132.22	77.95
chr3	184727345	184727812	468	5.56474	5.44914	5.67176	-0.00240282	0.625389	0.954166	44.58	49.99	40.43	39.94	36.8	50.39	84.41	39.97	67.66	50.8	22.84	40.19
chr19	18467047	18467342	296	4.59073	4.44985	4.71907	-0.00217446	0.62539	0.954166	27.74	19.56	18.44	14.38	19.82	31.19	40.75	26.94	36.43	28.5	12.02	13.4
chr22	40412296	40412866	571	9.0814	9.05002	9.11212	-0.00282636	0.625401	0.954166	416.08	533.91	646.1	632.65	552.54	399.09	523.9	531.78	504.82	530.29	551.71	677.76
chr10	107451010	107451756	747	5.62296	5.52945	5.71076	-0.00217307	0.62541	0.954166	38.64	62.3	34.75	72.69	20.76	47.99	58.21	39.1	57.25	65.05	73.32	21.31
chr2	178191278	178191517	240	4.23898	4.30654	4.1681	0.00185919	0.625424	0.954166	13.87	21.01	7.8	35.15	21.71	19.19	0	6.95	41.63	25.4	16.83	17.05
chr6	41705753	41707143	1391	10.946	10.9204	10.9712	-0.00308225	0.625425	0.954166	1982.35	2194.33	1946.8	1917.12	1753.41	1834.72	1920.96	1743.05	1936.02	1707.33	2620.31	2117.33
chr12	120851174	120852220	1047	8.65535	8.62083	8.68906	-0.00273541	0.625427	0.954166	352.68	322.38	402.84	563.15	421.84	299.12	436.58	360.6	322.67	439.84	489.2	427.48
chr7	87203979	87204245	267	4.16747	4.30591	4.01433	0.00204588	0.625432	0.954166	16.84	22.46	30.5	15.18	21.71	12	11.64	13.9	10.41	14.87	10.82	35.32
chr7	91140793	91141928	1136	7.40379	7.45954	7.34581	0.00264943	0.62544	0.954166	149.59	199.95	183.69	173.34	178.36	171.15	119.33	122.52	156.13	191.42	143.04	243.58
chrX	1507563	1508473	911	9.21143	9.15919	9.26184	-0.00252164	0.625489	0.954189	731.12	606.36	415.6	704.54	599.26	373.5	550.09	384.06	515.23	1059.34	646.66	527.96
chr2	218710471	218711457	987	11.0759	11.0939	11.0576	0.00346646	0.625494	0.954189	2118.07	2464.55	2156.02	2109.63	1897.8	2368.18	2031.56	1925.52	2357.57	2085.84	2103.46	2284.79
chr20	19968472	19968725	254	3.41978	3.35735	3.47962	-0.00179868	0.625504	0.954189	20.8	10.14	12.06	8.79	3.3	6.4	0	12.16	10.41	11.15	21.64	11.57
chr8	52460974	52461149	176	3.00009	3.21973	2.7409	0.00180368	0.625508	0.954189	12.88	5.07	10.64	9.59	11.32	6.4	5.82	4.34	0	9.91	4.81	15.22
chr16	85761979	85762147	169	6.23177	6.30152	6.15847	0.00255683	0.625531	0.954189	75.29	50.71	98.58	103.84	71.25	73.58	58.21	81.68	62.45	69.38	64.91	91.95
chr17	58711053	58711264	212	4.29372	4.11688	4.45124	-0.00211009	0.62555	0.954189	19.81	19.56	21.99	17.57	15.57	9.6	37.84	24.33	31.23	15.49	12.02	10.35
chr7	87440709	87440913	205	3.16146	3.34203	2.95501	0.00186895	0.625553	0.954189	5.94	14.49	12.77	3.99	10.85	12.8	5.82	12.16	0	5.58	13.22	9.74
chr11	47714685	47715739	1055	9.77932	9.81014	9.74784	0.00311174	0.625568	0.954189	955.01	990.31	828.37	806.79	857.36	948.55	855.7	787.24	713	819.59	931.53	1051.66
chr7	2824619	2825067	449	6.03478	5.95369	6.11155	-0.00197469	0.625571	0.954189	67.37	71.72	39.72	95.06	68.42	29.59	64.03	29.54	20.82	180.89	74.52	45.06
chr4	52843774	52844574	801	7.38714	7.31166	7.45886	-0.00231826	0.625586	0.954189	75.29	144.16	317.02	107.84	150.52	158.36	116.42	139.9	234.2	179.65	141.83	243.58
chr2	43131031	43132157	1127	11.2105	11.2574	11.1621	0.00263488	0.625587	0.954189	2874.95	2037.13	2595.74	2033.74	2055.4	3091.18	1565.87	2598.93	1602.94	1767.42	2631.12	3582.47
chr8	93972047	93972198	152	2.90186	3.10151	2.67008	0.00178068	0.62559	0.954189	7.93	4.35	4.26	15.18	11.8	8	5.82	6.08	0	12.39	8.41	5.48
chr9	122264049	122265773	1725	10.4718	10.503	10.44	0.00297397	0.625592	0.954189	1458.28	1849.5	1455.32	1185.42	1511.35	1246.87	1391.24	1554.49	1165.78	1370.32	1240.44	1612.51
chr3	71031245	71031557	313	7.67155	7.61858	7.72265	-0.00238642	0.625603	0.954189	231.82	216.61	217.73	147.78	223.66	141.56	160.08	119.91	109.29	205.05	311.31	361.72
chr10	89423089	89423787	699	5.56565	5.60831	5.52168	0.00240636	0.625609	0.954189	43.59	31.88	48.94	38.34	52.38	77.58	58.21	43.45	52.04	34.07	32.45	55.41
chr6	31079485	31080100	616	6.41264	6.33845	6.48319	-0.00259942	0.625649	0.954223	80.24	66.65	97.87	85.47	76.91	78.38	125.15	100.79	98.88	86.73	63.7	61.5
chr20	21324971	21325663	693	4.99041	5.01077	4.96975	0.00246896	0.625658	0.954223	37.65	31.88	36.17	28.76	30.2	28.79	29.11	29.54	46.84	36.55	22.84	23.14
chr3	49339632	49341053	1422	11.8392	11.8654	11.8127	0.00315785	0.625667	0.954223	3593.19	3951.1	3778.71	3481.17	3432.74	4149.31	3271.45	3550.39	2914.44	3327.93	4431.68	4087.29
chr3	32457917	32458503	587	9.97763	9.95135	10.0034	-0.00287923	0.625721	0.954223	1037.24	895.41	973.76	1008.09	1011.66	1014.13	835.33	930.61	827.49	956.5	1149.09	1459.66
chr5	66814484	66814715	232	4.27524	4.08153	4.44599	-0.00205367	0.625732	0.954223	12.88	10.87	19.15	26.36	17.93	14.4	29.11	10.43	41.63	26.02	12.02	11.57
chr6	118787844	118788328	485	5.04472	5.10308	4.98389	0.00223272	0.625748	0.954223	48.54	34.77	26.95	41.54	26.42	27.99	11.64	46.92	52.04	30.97	32.45	15.83
chrX	120319132	120319716	585	5.75213	5.6535	5.84445	-0.00243197	0.62575	0.954223	81.24	34.77	35.46	51.92	51.43	47.19	58.21	60.82	88.47	48.94	45.68	42.63
chr11	47464539	47464751	213	2.76164	2.9726	2.51445	0.00157103	0.625761	0.954223	15.85	4.35	6.38	11.18	6.13	3.2	8.73	5.21	0	16.11	2.4	1.83
chr10	99993692	99995196	1505	9.99417	10.0323	9.95503	0.00281147	0.625764	0.954223	1121.45	1061.3	1056.03	1036.84	1142.83	864.57	966.3	872.39	811.88	1049.43	789.7	1465.75
chr19	46855949	46856405	457	9.48917	9.46509	9.51285	-0.00331861	0.625766	0.954223	705.36	698.36	724.11	733.3	659.65	719.81	762.56	636.92	775.45	799.15	632.24	777.02
chr17	40190486	40192121	1636	9.59627	9.56835	9.62366	-0.00336435	0.625774	0.954223	687.53	847.59	795.74	703.74	767.24	753.4	835.33	730.76	874.33	748.97	719.98	823.91
chr5	158847853	158848251	399	6.61479	6.69663	6.52804	0.00246987	0.625776	0.954223	99.07	75.34	107.8	131.8	117.96	90.38	40.75	146.85	67.66	93.54	114.19	90.73
chr6	37051139	37051784	646	9.15372	9.12853	9.17848	-0.00284215	0.625777	0.954223	514.16	609.98	585.81	599.9	591.71	456.68	535.54	512.66	452.78	734.1	519.25	722.22
chr22	48083691	48085045	1355	6.48134	6.41134	6.5481	-0.00257352	0.625777	0.954223	83.22	86.93	66.67	94.26	76.44	103.17	130.97	118.17	98.88	69.38	66.11	77.95
chr6	57109523	57109748	226	3.41156	3.51339	3.30199	0.00185717	0.625809	0.954223	15.85	3.62	15.6	11.98	17.46	4	17.46	7.82	5.2	10.53	8.41	9.74
chr17	42405898	42406733	836	7.84651	7.80401	7.88779	-0.00282871	0.62581	0.954223	244.7	268.04	187.23	200.5	213.28	227.14	311.43	238.08	228.99	203.19	206.74	232.62
chr17	32755007	32755398	392	5.43968	5.42893	5.45035	0.00247208	0.625812	0.954223	45.57	37.67	48.23	42.34	43.88	40.79	43.66	43.45	78.07	42.13	27.65	27.4
chr6	35419567	35419908	342	3.76259	3.61751	3.89439	-0.00194438	0.625827	0.954223	16.84	14.49	10.64	10.38	8.49	12.8	2.91	22.59	31.23	18.58	7.21	6.7
chr3	87674762	87675302	541	6.26888	6.20768	6.3276	-0.00249669	0.625829	0.954223	77.27	57.96	52.48	79.08	80.69	95.97	113.51	58.22	72.86	99.74	50.48	87.08
chr22	36470079	36471040	962	7.81041	7.78955	7.83096	-0.00302586	0.625835	0.954223	242.72	215.16	226.24	227.66	206.2	209.54	238.66	223.31	208.17	209.39	223.57	263.07
chr15	78979299	78980007	709	6.40072	6.32027	6.47692	-0.00246708	0.625847	0.954223	100.06	102.15	56.74	95.86	72.67	51.99	90.23	83.42	124.9	107.17	74.52	54.2
chr3	184884492	184885033	542	5.56294	5.59254	5.53272	0.00221903	0.625855	0.954223	60.43	25.36	34.75	51.12	49.07	68.78	46.57	56.48	83.27	34.69	37.26	19.49
chr15	81323608	81324864	1257	10.6812	10.6551	10.7069	-0.00298282	0.625882	0.95424	1687.12	1908.9	1360.99	1282.87	1495.78	1939.49	1772.52	1591.86	1368.74	1692.46	1811.38	1791.54
chr3	42012539	42014861	2323	12.4286	12.4089	12.4479	-0.00334558	0.625888	0.95424	5394.24	5585.43	5738.99	5137.88	5433.88	5339.39	4770.39	5568.89	4788	5406.34	6634.91	6354.42
chr1	226687458	226687814	357	6.81697	6.80385	6.82998	-0.0026596	0.625897	0.95424	135.72	106.49	92.2	109.44	92.96	133.56	81.5	113.83	83.27	125.76	139.43	138.84
chr1	160576357	160576544	188	4.78026	4.90765	4.64054	0.00202071	0.625912	0.95424	32.69	26.08	12.06	58.31	32.56	18.4	14.55	21.72	15.61	45.84	33.66	18.27
chr2	168599776	168600131	356	6.84237	6.88037	6.80334	0.00243996	0.625918	0.95424	90.15	70.27	159.57	159.76	123.15	103.97	98.96	82.55	171.74	69.38	117.79	129.71
chr2	30492997	30493273	277	4.28148	4.30559	4.25695	0.00197654	0.625929	0.954242	19.81	18.84	12.77	28.76	13.68	24.79	46.57	13.03	20.82	17.97	8.41	7.92
chr9	127983834	127984342	509	10.3916	10.3621	10.4205	-0.00283502	0.62595	0.954259	1550.41	1114.19	1365.95	1453.82	1188.6	1223.68	1187.5	1148.71	1020.05	1466.35	1834.22	1566.23
chr1	32371936	32372948	1013	7.08862	7.05084	7.12544	-0.00272416	0.625984	0.954295	146.62	134.75	131.91	101.45	126.46	154.36	128.06	123.39	135.31	135.05	191.11	124.84
chr10	3882903	3883221	319	4.42369	4.29374	4.54288	-0.00168979	0.626048	0.95435	22.79	41.29	24.11	20.77	4.72	4	20.37	35.63	20.82	3.72	26.44	32.88
chrX	110001950	110003348	1399	10.6569	10.6906	10.6224	0.00289809	0.626049	0.95435	1517.72	1999.45	1606.38	1328.4	1502.86	1961.08	1554.23	1438.93	1202.21	1535.73	1835.42	1892.02
chr13	52399804	52400017	214	3.21998	3.0621	3.36227	-0.00179671	0.62606	0.95435	4.95	9.42	6.38	8.79	3.77	16.8	17.46	8.69	10.41	14.87	6.01	4.26
chr13	30659429	30660276	848	7.77427	7.83566	7.71014	0.00251615	0.626081	0.95435	213	206.47	165.96	284.37	234.51	266.33	160.08	238.08	161.33	117.7	313.72	265.5
chr3	71391527	71392867	1341	10.116	10.1528	10.0783	0.00287336	0.626083	0.95435	1067.95	1050.44	1265.25	1163.85	1259.85	1022.93	943.02	921.92	791.06	1133.06	1397.9	1299.51
chr2	240560114	240561569	1456	12.3056	12.3258	12.2851	0.00347926	0.626101	0.95435	5145.58	5396.35	4799.99	4688.16	4779.89	5993.62	4496.8	5166.58	4788	4664.8	5500.24	5328.94
chr6	4008420	4008744	325	5.17259	5.04812	5.28716	-0.00236018	0.626102	0.95435	25.76	26.8	28.37	34.35	34.45	48.79	52.39	22.59	57.25	42.75	27.65	31.67
chr2	27379931	27381487	1557	10.0566	10.0314	10.0815	-0.00307638	0.626102	0.95435	1120.46	1193.15	899.29	917.02	976.74	1172.49	1193.32	1206.06	1014.85	960.22	961.58	1164.93
chr3	126944224	126944836	613	5.13326	5.23883	5.01934	0.00181168	0.62612	0.954357	34.67	15.21	12.06	54.32	41.52	68.78	14.55	20.85	41.63	27.26	79.33	10.96
chr15	52290410	52290742	333	4.48072	4.63189	4.31184	0.00177721	0.626127	0.954357	57.46	15.21	9.93	37.54	19.82	8.8	11.64	39.1	10.41	27.26	22.84	7.92
chr2	27946637	27947009	373	4.01347	3.79995	4.19942	-0.00196885	0.626162	0.954382	15.85	10.87	14.18	12.78	20.29	9.6	26.19	13.9	36.43	14.25	2.4	17.05
chr5	66759385	66759988	604	5.18208	5.30629	5.04617	0.00189421	0.626164	0.954382	35.66	28.25	21.28	100.65	33.97	17.6	26.19	55.61	20.82	56.37	25.24	14.01
chr1	155507576	155508436	861	5.55679	5.64475	5.46312	0.00247358	0.626175	0.954384	52.51	47.09	41.13	67.1	33.97	58.38	37.84	50.4	31.23	56.99	51.68	36.54
chr12	76866771	76867207	437	5.05778	4.97549	5.13562	-0.0019659	0.626201	0.954398	8.92	21.01	51.77	30.35	41.52	35.19	64.03	46.92	0	26.64	26.44	46.89
chr1	67234074	67234301	228	3.87303	4.03903	3.68541	0.00190778	0.626205	0.954398	29.72	13.76	7.09	15.18	13.68	19.19	5.82	17.38	5.2	21.06	21.64	6.09
chr9	3479420	3480305	886	7.49233	7.55993	7.4214	0.00257114	0.626218	0.954403	174.36	186.18	211.35	248.43	191.1	120.77	200.83	192.03	67.66	207.53	185.1	175.38
chr5	39264499	39264876	378	4.33168	4.26299	4.39724	-0.00192477	0.626244	0.954415	33.68	15.21	11.35	12.78	22.18	19.99	14.55	11.3	10.41	36.55	43.27	10.35
chr13	25286601	25287707	1107	12.0371	12.0125	12.0612	-0.00309712	0.626247	0.954415	4136.08	4382.14	4482.97	3870.18	4029.17	3889.37	3253.99	3603.4	4288.39	4672.23	4723.76	5099.98
chr14	68863299	68863662	364	4.53513	4.48978	4.5791	0.00214598	0.626259	0.954419	22.79	15.21	26.24	23.96	25.01	21.59	29.11	13.03	52.04	12.39	22.84	14.01
chr14	51093902	51096178	2277	11.0598	11.0365	11.0826	-0.00319196	0.626281	0.954423	1811.95	2509.46	2027.65	1791.71	2146.94	2315.39	2246.94	1895.98	2055.72	2345.41	2274.14	2194.06
chr4	104860584	104860858	275	4.37776	4.31907	4.43415	-0.00232366	0.626282	0.954423	15.85	21.73	19.86	24.76	20.76	16.8	34.93	26.94	10.41	21.68	13.22	22.53
chr8	85502137	85502452	316	4.31684	4.43021	4.19379	0.0017406	0.626296	0.954429	9.91	14.49	26.95	41.54	18.87	17.6	20.37	13.03	15.61	22.3	37.26	1.22
chr5	56345412	56345723	312	5.84143	5.78257	5.89797	-0.0024437	0.626313	0.954439	30.71	54.33	82.98	67.9	57.57	36.79	55.3	58.22	57.25	52.66	62.5	71.86
chr7	1059779	1060062	284	5.02778	4.98373	5.07052	-0.00211854	0.626348	0.954464	37.65	26.8	11.35	37.54	34.92	41.59	34.93	18.25	10.41	53.28	37.26	47.5
chrX	129905395	129906638	1244	8.60705	8.64631	8.5667	0.00281802	0.626352	0.954464	282.34	528.12	396.45	389.81	382.67	424.69	395.83	387.54	312.26	413.82	359.39	406.17
chr19	11567677	11568831	1155	11.0498	11.0819	11.0169	0.00294138	0.626384	0.954464	2019	2411.66	2158.86	2121.61	2324.36	1970.68	1740.51	1761.29	1608.15	2477.98	2608.29	2236.68
chr12	88141569	88143014	1446	11.8097	11.833	11.786	0.0033071	0.626387	0.954464	3470.34	4072.8	3713.47	3345.37	3277.5	4010.14	3446.09	3278.42	3008.12	3467.94	4026.62	3960.63
chr6	150528445	150529495	1051	6.89625	6.96323	6.82601	0.002284	0.6264	0.954464	58.45	142.71	135.46	186.12	99.56	126.37	40.75	93.84	171.74	170.98	88.95	114.48
chr11	111272422	111272770	349	4.26198	4.40816	4.0993	0.00222488	0.6264	0.954464	26.75	14.49	17.73	30.35	18.87	19.19	11.64	20.85	5.2	20.44	27.65	17.05
chr7	2680585	2681386	802	5.83792	5.93119	5.73821	0.00249874	0.626411	0.954464	62.41	77.52	58.16	52.72	48.13	67.18	64.03	74.73	20.82	61.95	38.46	60.29
chr3	133447801	133448130	330	8.47107	8.4271	8.51373	-0.00255529	0.626433	0.954464	299.18	435.39	414.89	345.88	296.32	273.53	305.61	314.55	228.99	309.75	634.64	399.47
chr16	27296325	27296658	334	5.5888	5.71296	5.45293	0.00186105	0.626436	0.954464	67.37	23.18	100.71	30.35	65.12	27.99	29.11	108.61	20.82	13.01	51.68	39.58
chr3	10437135	10438141	1007	8.89916	8.94312	8.85383	0.00269457	0.626439	0.954464	502.27	380.33	622.69	375.44	490.26	582.25	369.64	576.96	416.35	376.03	599.79	437.23
chr19	13985407	13986990	1584	11.3695	11.3457	11.393	-0.00310952	0.626453	0.954464	2525.24	3113.64	2490.07	2787.81	2417.78	2280.2	2331.35	2315.66	2560.54	3003.93	3192.45	2731.76
chr3	112856497	112857147	651	6.86334	6.89518	6.83078	0.00268349	0.626474	0.954464	95.11	115.91	90.07	150.17	134.95	127.97	98.96	113.83	140.52	122.66	92.55	114.48
chr20	16387779	16388011	233	6.05578	6.10184	6.00819	0.00238461	0.626493	0.954464	78.26	39.12	85.82	75.09	80.22	53.59	87.32	33.89	72.86	56.99	50.48	84.64
chr9	3473123	3473766	644	8.04993	8.10035	7.99768	0.00266819	0.626496	0.954464	250.64	196.32	344.68	325.11	304.35	225.54	200.83	321.5	213.38	277.53	302.9	217.4
chr6	6609841	6610868	1028	10.5694	10.6043	10.5336	0.00286371	0.626516	0.954464	1558.34	1391.65	1677.3	1457.81	1565.14	1689.95	1164.22	1408.51	1238.64	1246.42	1908.74	1927.34
chr6	46219779	46219977	199	4.5888	4.47899	4.69084	-0.00212441	0.626527	0.954464	22.79	18.11	23.4	38.34	20.76	10.4	23.28	13.03	36.43	19.2	24.04	38.97
chr6	106519462	106520457	996	9.88834	9.92214	9.85373	0.00294001	0.626543	0.954464	1118.48	875.12	1046.81	980.93	883.31	916.56	826.6	916.71	770.24	785.52	1191.16	1061.4
chr10	109922848	109923793	946	10.3529	10.324	10.3813	-0.00296803	0.626544	0.954464	1213.58	1578.56	1151.06	1105.54	1283.44	1358.84	1513.48	1340.74	1280.27	1150.4	1107.02	1610.68
chr10	12340368	12342275	1908	9.52349	9.57834	9.46647	0.00253022	0.626562	0.954464	344.76	678.8	1000.71	851.52	938.52	772.6	486.06	826.34	541.25	660.38	967.59	763.02
chr19	17738411	17739982	1572	8.75483	8.8155	8.6915	0.00243603	0.626564	0.954464	399.24	562.17	362.41	177.33	650.22	551.85	474.42	577.83	312.26	353.73	326.94	435.4
chrX	51385190	51385394	205	3.53646	3.42759	3.63769	-0.0021118	0.626572	0.954464	10.9	6.52	13.48	9.59	13.68	10.4	8.73	9.56	15.61	11.77	16.83	12.18
chr17	80263238	80264305	1068	10.0138	9.98893	10.0382	-0.00321394	0.62658	0.954464	987.71	1150.41	934.04	1069.59	934.74	1020.53	858.61	981.88	1212.61	997.39	1119.04	1139.35
chr4	101831638	101832235	598	4.95265	4.96079	4.94447	0.00228314	0.626585	0.954464	38.64	38.4	22.69	34.35	28.78	23.99	26.19	13.03	57.25	24.78	33.66	29.84
chr8	127163590	127164366	777	6.53958	6.59607	6.48079	0.00258524	0.626588	0.954464	87.18	81.14	90.07	82.28	93.43	146.36	107.69	103.4	62.45	69.38	98.56	94.39
chr3	50567378	50567973	596	10.5746	10.5524	10.5966	-0.00340406	0.62659	0.954464	1409.73	1616.95	1400.71	1499.35	1387.72	1695.55	1696.85	1396.35	1561.31	1391.39	1637.09	1607.64
chr7	105210629	105211615	987	9.29456	9.26967	9.31903	-0.00293654	0.626637	0.954464	562.7	499.86	682.27	667.8	673.34	617.44	468.6	713.38	640.14	662.24	619.02	728.92
chr6	40755851	40756425	575	5.15153	5.21495	5.08519	0.00197817	0.626639	0.954464	32.69	37.67	35.46	44.73	57.09	15.2	17.46	41.71	67.66	49.56	8.41	18.88
chr2	227364501	227365047	547	4.56407	4.54073	4.58704	0.00210148	0.626645	0.954464	17.83	26.08	25.53	15.98	27.84	26.39	23.28	20.85	57.25	16.11	6.01	20.7
chr2	229856173	229856920	748	6.84293	6.79113	6.89294	-0.00253512	0.626647	0.954464	102.04	56.51	131.91	122.22	101.45	150.36	98.96	116.43	130.11	147.44	115.39	104.74
chr12	123033624	123035244	1621	6.39206	6.30253	6.47635	-0.00236789	0.626651	0.954464	62.41	60.13	83.69	51.12	67.48	148.76	101.87	102.53	124.9	68.14	63.7	73.07
chr19	49361453	49361639	187	6.54693	6.50619	6.58654	-0.00265266	0.626653	0.954464	101.05	78.96	86.52	67.1	95.79	115.97	116.42	94.71	78.07	78.06	99.76	109.61
chr11	128595992	128596670	679	8.0541	8.00652	8.10016	-0.00254362	0.626657	0.954464	133.74	241.96	379.43	288.37	306.71	192.75	267.77	253.72	208.17	267.62	322.13	327.01
chr6	15426955	15428112	1158	7.54921	7.61027	7.48546	0.00260403	0.626688	0.954484	157.52	206.47	217.02	269.99	195.82	125.57	154.26	169.44	130.11	224.88	175.49	221.05
chr2	136225806	136226758	953	9.23849	9.18466	9.29038	-0.00247951	0.6267	0.954484	1036.25	360.05	547.52	363.45	496.39	687.82	442.4	589.13	536.05	638.7	669.5	881.15
chr5	74452824	74453274	451	4.69977	4.7643	4.63223	0.00230486	0.626712	0.954484	27.74	33.32	19.86	23.96	40.58	17.6	26.19	20.85	20.82	23.54	34.86	22.53
chr4	83145389	83146283	895	7.25909	7.32259	7.19267	0.00272385	0.626746	0.954484	182.28	153.58	142.55	145.38	183.08	153.56	133.89	194.64	93.68	144.34	137.03	174.16
chr2	151636997	151637880	884	8.98743	8.96296	9.0115	-0.00292348	0.626748	0.954484	458.68	434.66	506.38	497.65	494.5	602.24	494.79	427.51	442.37	540.82	644.26	546.84
chrX	41796072	41796414	343	5.1908	5.26728	5.11003	0.00223975	0.626748	0.954484	22.79	23.91	56.74	35.15	34.92	57.58	37.84	42.58	26.02	20.44	49.28	31.06
chr7	77812985	77813621	637	4.90686	4.99724	4.81044	0.00228487	0.626765	0.954484	22.79	31.15	38.3	29.56	41.05	28.79	29.11	23.46	20.82	51.42	21.64	21.92
chr10	50659580	50660764	1185	7.62947	7.45251	7.78707	-0.00148365	0.626766	0.954484	277.39	125.33	36.88	211.68	370.88	28.79	113.51	288.48	270.63	30.97	375.02	246.63
chrX	48648132	48648765	634	5.825	5.67814	5.95828	-0.00226168	0.626776	0.954484	58.45	57.23	55.32	27.96	49.07	59.18	64.03	37.36	140.52	40.89	36.06	54.2
chr12	48263664	48263983	320	3.98198	3.90751	4.0528	-0.00204297	0.626778	0.954484	7.93	8.69	15.6	18.37	22.65	16.8	11.64	21.72	10.41	10.53	30.05	15.22
chr2	97012272	97012431	160	3.31462	3.23267	3.39216	0.00182545	0.626786	0.954484	11.89	10.14	11.35	8.79	9.44	4.8	8.73	3.48	31.23	8.05	4.81	6.7
chr15	42034921	42035178	258	3.90349	3.98141	3.82112	0.00209459	0.626799	0.954484	23.78	7.97	9.93	19.97	17.93	15.2	14.55	17.38	15.61	16.11	12.02	9.13
chr6	109183228	109183676	449	3.84251	3.72173	3.95395	-0.00155667	0.626802	0.954484	8.92	12.32	3.55	8.79	18.4	27.19	11.64	42.58	5.2	4.96	1.2	27.4
chr12	44948617	44949075	459	5.47522	5.34768	5.5924	-0.00242304	0.626824	0.954502	46.56	38.4	33.33	49.53	34.92	41.59	69.85	27.81	72.86	43.98	39.67	35.32
chr10	121887082	121887297	216	3.8543	3.74527	3.95566	-0.00201714	0.626847	0.954521	6.93	13.04	9.93	15.98	16.99	17.6	26.19	14.77	10.41	24.78	8.41	8.53
chr4	99817309	99817713	405	9.53651	9.58093	9.49067	0.00272051	0.626876	0.954542	725.18	843.25	783.69	702.94	855.47	684.62	555.91	620.41	515.23	665.34	1060.14	899.42
chr2	197229621	197229861	241	3.78224	3.81882	3.74471	0.00201911	0.626887	0.954542	14.86	8.69	18.44	5.59	20.29	16.8	14.55	7.82	20.82	13.01	9.62	14.61
chr7	3509909	3511120	1212	7.02668	6.96076	7.08972	-0.00263566	0.626894	0.954542	131.76	78.24	119.15	128.61	134.48	155.16	125.15	142.5	192.56	132.57	108.18	116.31
chr2	84980210	84980848	639	5.13175	5.23983	5.01491	0.00229841	0.626904	0.954542	33.68	43.47	57.45	37.54	35.39	19.19	37.84	39.1	10.41	29.12	31.25	46.28
chr3	191275855	191276052	198	3.72513	3.84652	3.59257	0.00163646	0.626928	0.954542	15.85	22.46	6.38	26.36	5.66	9.6	11.64	3.48	15.61	25.4	14.42	1.83
chr4	140618529	140618824	296	3.84536	3.60217	4.05341	-0.00180824	0.626936	0.954542	5.94	23.91	7.09	10.38	12.74	12.8	14.55	6.08	41.63	20.44	10.82	6.09
chr14	92603184	92603869	686	5.47888	5.39691	5.55644	-0.00203375	0.626936	0.954542	45.57	20.28	24.82	37.54	48.6	75.98	5.82	76.46	57.25	47.7	36.06	59.07
chr7	136016450	136017247	798	6.06619	6.1628	5.96263	0.00191896	0.626943	0.954542	52.51	31.88	56.74	66.3	181.66	40.79	43.66	41.71	62.45	36.55	151.45	38.36
chr1	159160850	159161884	1035	6.7716	6.78605	6.75699	0.00262751	0.626952	0.954542	123.83	89.83	85.11	129.41	115.6	118.37	142.62	94.71	140.52	101.6	75.72	93.78
chr12	32133830	32134917	1088	8.79673	8.83719	8.7551	0.00288263	0.626988	0.954542	406.18	396.99	500	539.19	453.92	447.88	378.37	468.35	353.9	548.25	450.74	392.77
chr10	6780989	6781809	821	5.67839	5.71213	5.64385	0.00235359	0.626988	0.954542	38.64	35.5	58.87	47.13	63.23	71.18	49.48	33.02	78.07	54.52	25.24	59.68
chr1	211469959	211470544	586	4.82798	4.70567	4.94073	-0.00223579	0.626991	0.954542	20.8	44.92	24.82	30.35	18.87	16.8	37.84	36.49	41.63	24.78	24.04	19.49
chr1	162854311	162854536	226	4.12233	3.98764	4.24551	-0.00214552	0.626998	0.954542	29.72	13.76	11.35	12.78	15.57	12	11.64	15.64	36.43	19.82	13.22	17.05
chr6	149465641	149466109	469	7.88837	7.83569	7.9392	-0.00253053	0.627015	0.954542	177.33	312.23	237.59	253.22	283.11	107.17	221.2	221.57	234.2	229.21	313.72	252.72
chr3	4492269	4494068	1800	11.8586	11.8863	11.8303	0.003019	0.627016	0.954542	3590.22	4062.66	3687.23	3313.42	3605.44	4454.82	3163.76	3514.77	3257.93	3129.69	4693.72	4089.12
chr1	66929874	66931059	1186	10.9153	10.9459	10.8841	0.00299302	0.62704	0.954542	2024.95	2192.16	1753.19	1650.32	1962.44	2253.01	1859.84	2038.48	1425.99	1680.69	2137.11	2197.1
chr15	57298955	57300752	1798	11.2574	11.2935	11.2203	0.00280456	0.627047	0.954542	2605.48	2440.64	2462.41	2508.23	2790.55	2253.01	1990.81	1950.72	1759.07	2266.73	3404	2944.29
chr16	58881967	58882871	905	5.88358	6.01223	5.74232	0.00158206	0.627056	0.954542	76.28	34.05	34.04	99.05	119.85	23.99	34.93	42.58	104.09	102.84	28.85	7.92
chr7	22402249	22402703	455	4.65831	4.51082	4.79211	-0.00185868	0.627065	0.954542	14.86	11.59	17.02	16.77	14.16	62.38	11.64	33.89	52.04	19.2	36.06	13.4
chr3	47295858	47296374	517	5.30404	5.43103	5.16478	0.0018057	0.627065	0.954542	49.53	36.95	7.8	108.64	31.14	24.79	5.82	46.05	36.43	52.04	46.88	28.01
chr15	64893497	64894447	951	11.0961	11.0726	11.1192	-0.00306406	0.627111	0.954593	2007.11	2420.35	1900.7	2164.75	1950.18	2479.35	1909.32	2016.76	1962.04	2249.39	2676.8	2532.03
chr3	188506968	188508117	1150	6.65764	6.58984	6.7224	-0.00258579	0.627119	0.954593	77.27	87.66	96.45	71.89	107.11	137.56	139.71	100.79	114.5	83.01	85.34	110.22
chr2	215435409	215436888	1480	8.16538	8.11802	8.21124	-0.00275594	0.62714	0.954611	249.65	352.08	230.5	226.86	291.13	316.72	279.41	268.5	374.71	245.32	269.24	341.01
chrX	123731679	123733513	1835	8.69621	8.73354	8.6579	0.00288902	0.62717	0.95464	419.06	459.3	417.02	327.51	446.37	484.67	384.19	385.8	338.28	366.12	480.79	468.28
chr2	162153498	162154168	671	6.04358	5.9406	6.13969	-0.00240492	0.627186	0.954644	65.38	41.29	68.08	75.89	67.48	50.39	52.39	53.87	130.11	89.83	44.47	52.37
chr17	75855010	75856267	1258	11.8815	11.9027	11.8599	0.00341019	0.627193	0.954644	3903.27	3912.7	3749.64	3573.83	3486.53	4347.65	3440.27	3527.8	3466.1	3441.92	4262.21	4162.8
chr5	111231197	111231376	180	3.21107	3.11709	3.29931	-0.0018565	0.627206	0.954648	14.86	8.69	9.22	11.18	3.3	4.8	17.46	9.56	5.2	7.43	6.01	13.4
chr6	43723712	43724319	608	7.43089	7.48447	7.37523	0.00269939	0.627231	0.954657	202.1	218.06	180.85	175.74	156.18	141.56	165.9	150.32	135.31	189.57	137.03	218.01
chr6	41775975	41776224	250	7.15192	7.09762	7.20425	-0.00260316	0.627249	0.954657	128.79	109.39	167.38	169.35	100.51	146.36	192.1	97.32	145.72	166.02	147.84	135.8
chr16	68263857	68265734	1878	11.2881	11.3117	11.2641	0.00324699	0.627282	0.954657	2211.19	3090.46	2504.96	2315.72	2724.96	2404.17	2372.1	2556.35	2269.1	2447.63	2306.59	2804.84
chr6	157273722	157273991	270	8.4062	8.45383	8.35693	0.00270239	0.627285	0.954657	402.22	423.07	254.61	325.11	360.5	338.31	308.52	240.69	255.01	377.27	405.07	380.6
chr17	64014785	64015188	404	5.80601	5.87769	5.73057	0.00255858	0.627286	0.954657	46.56	71.72	56.74	62.31	67.48	47.99	55.3	55.61	31.23	44.6	68.51	63.33
chr6	85449320	85450814	1495	10.7786	10.8175	10.7386	0.00270575	0.627287	0.954657	1668.3	2069.73	1580.14	1420.27	1873.26	2216.22	1688.12	1799.53	1608.15	1332.53	2598.67	1224.6
chr12	50504557	50505834	1278	10.6533	10.6163	10.6893	-0.00273736	0.627292	0.954657	1756.47	1948.74	1724.82	1151.87	1748.69	1087.71	1266.09	1543.2	1576.92	1532.63	2071	1917.59
chr6	24415825	24416053	229	3.30755	2.9914	3.56673	-0.00158331	0.62732	0.954657	5.94	4.35	2.13	17.57	11.32	6.4	17.46	5.21	31.23	11.15	3.61	2.44
chr12	102201619	102202049	431	4.95909	5.05761	4.85334	0.0019709	0.627362	0.954657	40.62	9.42	17.02	22.37	73.61	36.79	37.84	26.94	20.82	27.26	22.84	37.76
chr1	29033686	29034334	649	5.55697	5.60251	5.50995	0.00242323	0.627372	0.954657	52.51	44.19	45.39	46.33	41.52	61.58	26.19	60.82	62.45	29.74	60.1	34.1
chr8	80711332	80712571	1240	7.22538	7.18007	7.26932	-0.0026916	0.627378	0.954657	124.83	141.99	153.19	142.19	170.34	137.56	229.93	135.55	119.7	140.01	121.4	179.03
chr3	152508797	152509217	421	5.16408	5.29615	5.01871	0.00149711	0.627381	0.954657	8.92	34.05	49.65	30.35	36.8	75.98	87.32	45.18	36.43	7.43	9.62	8.53
chr6	90093198	90093973	776	5.70854	5.76353	5.65138	0.00239015	0.627393	0.954657	41.61	34.77	56.03	46.33	63.23	83.98	32.02	59.96	62.45	34.69	61.3	51.15
chr10	103974942	103975329	388	3.74069	3.89475	3.56819	0.00196569	0.627396	0.954657	10.9	20.28	12.06	15.98	21.23	8.8	8.73	12.16	5.2	8.67	10.82	25.58
chr9	21434366	21434751	386	4.95067	5.08281	4.80519	0.00240243	0.627405	0.954657	29.72	31.88	27.66	39.14	32.56	42.39	26.19	29.54	5.2	40.27	33.66	32.88
chrX	118736275	118737146	872	6.97349	6.92284	7.02241	-0.00256087	0.627437	0.954657	152.56	114.46	154.61	100.65	74.55	131.17	148.44	119.04	119.7	96.64	164.67	131.53
chr11	122726867	122727945	1079	7.4472	7.43171	7.46252	-0.00274604	0.627468	0.954657	184.27	138.37	189.36	161.36	164.21	198.35	162.99	185.95	130.11	198.24	155.05	225.92
chr8	55895831	55896239	409	7.59624	7.65147	7.53882	0.00261145	0.62747	0.954657	170.4	183.28	231.91	276.38	189.21	155.16	203.74	152.93	124.9	161.07	234.39	238.71
chr1	33151229	33151459	231	3.74468	3.61768	3.8614	-0.00195216	0.627497	0.954657	14.86	7.97	12.06	12.78	5.19	20.79	5.82	15.64	26.02	18.58	13.22	7.92
chr8	122489694	122490122	429	3.89022	3.71056	4.04997	-0.00171842	0.627506	0.954657	15.85	10.87	17.73	20.77	6.13	7.2	40.75	10.43	15.61	23.54	6.01	3.04
chr8	139405837	139406057	221	4.15777	4.16454	4.15096	0.0020653	0.627514	0.954657	13.87	10.14	20.57	22.37	17.46	23.19	23.28	20.85	31.23	13.63	4.81	12.79
chr18	76398937	76399811	875	6.18625	6.20407	6.1682	0.00233337	0.627516	0.954657	58.45	59.4	61.7	66.3	71.72	124.77	49.48	47.79	150.93	55.75	72.12	55.41
chr1	84271240	84272182	943	7.85813	7.8036	7.91068	-0.00255491	0.627516	0.954657	219.93	180.39	156.74	306.74	270.37	206.35	209.56	220.7	275.83	307.89	284.87	144.93
chr7	105355689	105356096	408	8.06689	8.02313	8.10937	-0.00253425	0.627525	0.954657	243.71	309.34	345.39	285.97	223.66	152.76	247.4	203.33	192.56	271.34	365.4	376.94
chr6	88761164	88762192	1029	7.45986	7.53395	7.38176	0.00234954	0.627533	0.954657	196.15	221.68	178.01	202.9	176.47	136.76	186.28	124.26	67.66	138.77	353.38	130.32
chr16	21250118	21250910	793	5.77983	5.86306	5.69151	0.00224562	0.627546	0.954657	39.63	26.8	73.76	46.33	54.74	107.97	55.3	59.09	41.63	61.33	33.66	59.07
chr1	2148627	2149345	719	4.7924	4.70849	4.87169	-0.00210056	0.627558	0.954657	19.81	28.98	29.08	31.15	17.46	30.39	11.64	10.43	41.63	52.04	27.65	32.27
chr9	36861659	36862520	862	5.7952	5.85673	5.73092	0.0025408	0.627571	0.954657	53.5	51.44	66.67	47.13	53.79	75.18	29.11	70.38	62.45	51.42	49.28	56.02
chr14	105691305	105691855	551	8.24051	8.19138	8.28802	-0.00241928	0.627587	0.954657	432.93	255	239.72	232.45	214.69	379.1	165.9	324.11	166.54	381.61	463.96	373.29
chr15	90597753	90598040	288	7.55068	7.5171	7.5835	-0.00255586	0.627591	0.954657	125.82	170.97	212.77	218.07	196.29	175.15	195.01	216.36	83.27	159.83	270.44	225.92
chr11	117946913	117947217	305	6.3834	6.27977	6.48009	-0.00243592	0.627599	0.954657	57.46	76.07	82.27	69.5	76.91	103.97	133.89	83.42	130.11	81.15	55.29	51.76
chr19	54481167	54481960	794	5.73355	5.75673	5.71	0.00248791	0.627608	0.954657	63.4	60.13	43.97	43.93	53.79	59.18	58.21	52.14	67.66	56.37	51.68	28.01
chr11	8342616	8343879	1264	8.40947	8.46891	8.34749	0.00241692	0.627611	0.954657	349.71	285.43	169.5	443.33	578.02	299.92	270.68	295.43	338.28	453.47	391.84	204.61
chrX	1306071	1308906	2836	7.17627	7.27333	7.0722	0.00210346	0.627614	0.954657	67.37	283.98	191.49	179.73	126.46	79.18	58.21	159.88	72.86	114.61	141.83	260.02
chr1	108898006	108898575	570	5.69012	5.71506	5.66475	0.00249576	0.62762	0.954657	49.53	47.81	58.87	56.71	54.26	47.99	52.39	49.53	72.86	47.08	22.84	59.68
chrX	104165872	104167046	1175	10.1262	10.1061	10.1461	-0.00322126	0.627625	0.954657	1048.14	1335.87	993.61	990.51	1035.25	1209.28	1123.47	1114.82	1056.48	1169.61	1095	1239.22
chr9	90813767	90813949	183	4.69162	4.63649	4.74472	-0.0022155	0.627626	0.954657	23.78	27.53	19.86	39.94	24.54	13.6	37.84	21.72	10.41	36.55	34.86	19.49
chr17	45394634	45395900	1267	6.42849	6.37819	6.47709	-0.00249952	0.627637	0.954657	105.01	107.22	59.57	67.1	61.81	98.37	84.41	119.04	83.27	78.06	104.57	65.16
chr1	200960756	200961381	626	5.14155	5.18483	5.09694	0.00245097	0.62765	0.954657	30.71	41.29	43.97	45.53	31.14	25.59	43.66	28.67	31.23	35.31	38.46	28.01
chr13	40204316	40204540	225	5.78806	5.71055	5.86161	-0.00215711	0.627668	0.954657	20.8	28.25	81.56	73.49	63.7	46.39	66.94	94.71	36.43	39.03	67.31	44.45
chr5	68375119	68375468	350	5.07519	5.15209	4.99396	0.00205647	0.627669	0.954657	63.4	26.08	23.4	46.33	24.54	29.59	72.76	36.49	15.61	14.87	22.84	28.62
chr18	58037923	58038558	636	5.77016	5.85457	5.6805	0.00246971	0.627672	0.954657	51.52	47.81	49.65	73.49	78.33	46.39	58.21	63.43	20.82	61.33	61.3	42.63
chr8	11502011	11502223	213	5.93159	6.02385	5.83303	0.00229964	0.627686	0.954657	61.42	59.4	49.65	111.03	58.51	50.39	34.93	33.89	41.63	79.91	88.95	62.72
chr9	134324643	134326757	2115	9.09899	9.06965	9.12774	-0.00288506	0.6277	0.954657	505.25	602.73	540.42	466.5	551.6	557.45	480.24	755.09	572.48	489.4	488	571.2
chr7	25522761	25523194	434	4.48477	4.58903	4.37239	0.00166826	0.627719	0.954657	21.79	1.45	38.3	12.78	26.9	43.19	20.37	39.1	31.23	14.87	13.22	5.48
chr3	141875546	141877537	1992	11.8579	11.8343	11.8811	-0.00317214	0.627719	0.954657	3498.08	4340.12	3399.28	3184.81	3355.83	4130.91	3856.47	3838.01	3757.54	3265.98	3510.97	4402.73
chr20	25706397	25707477	1081	7.30529	7.37313	7.23409	0.00253736	0.627723	0.954657	180.3	122.43	180.85	108.64	168.92	233.54	165.9	157.27	72.86	142.48	182.7	182.08
chr10	124705108	124705427	320	5.12533	5.00006	5.24059	-0.00212855	0.627728	0.954657	19.81	21.73	34.04	62.31	34.92	19.19	26.19	19.99	67.66	47.7	34.86	30.45
chr15	62554025	62554482	458	4.09249	4.19472	3.98246	0.00179268	0.627733	0.954657	13.87	6.52	25.53	12.78	10.38	40.79	34.93	18.25	5.2	10.53	19.23	6.7
chr2	184765180	184765899	720	5.19453	5.13228	5.25421	-0.00196367	0.627734	0.954657	18.82	21.01	36.17	38.34	40.11	55.99	43.66	75.6	0	25.4	22.84	61.5
chr1	16250063	16250409	347	4.71464	4.74319	4.68552	0.00229971	0.627755	0.954657	27.74	23.91	31.91	24.76	33.97	18.4	20.37	31.28	36.43	20.44	31.25	14.61
chr3	122481981	122482397	417	4.21799	4.34444	4.07938	0.00209047	0.627758	0.954657	25.76	18.84	21.99	9.59	29.73	16	5.82	14.77	15.61	17.97	18.03	29.23
chr11	65625682	65626886	1205	7.62131	7.58194	7.65964	-0.00272148	0.627773	0.954657	226.87	233.99	153.9	140.59	172.7	221.54	221.2	186.82	202.97	207.53	177.89	216.79
chr3	188185636	188186552	917	6.60513	6.51826	6.68706	-0.00251172	0.627779	0.954657	80.24	76.79	102.13	86.27	106.17	98.37	171.72	69.51	119.7	76.2	73.32	107.78
chr12	50542452	50542758	307	3.90057	3.68483	4.0882	-0.00171186	0.627784	0.954657	19.81	11.59	4.26	25.56	12.74	3.2	20.37	12.16	36.43	19.2	9.62	4.26
chr1	21165586	21166298	713	6.15087	6.23975	6.05616	0.00218042	0.627789	0.954657	66.38	68.82	52.48	149.38	70.78	45.59	26.19	72.99	72.86	118.94	56.49	51.76
chr12	120674090	120674783	694	8.78635	8.75552	8.81654	-0.00280615	0.627793	0.954657	314.04	397.72	528.37	559.96	396.36	396.7	439.49	471.82	411.14	436.74	439.92	506.04
chr6	30646853	30648082	1230	10.6174	10.6456	10.5887	0.00308031	0.627843	0.95468	1466.2	1850.22	1421.27	1448.22	1502.39	1923.49	1600.8	1679.62	1238.64	1470.68	1649.11	1600.94
chr3	18431272	18431453	182	3.65392	3.78297	3.51219	0.00214773	0.627852	0.95468	10.9	14.49	14.89	15.98	12.74	13.6	8.73	15.64	5.2	8.67	18.03	12.18
chr1	231585017	231585246	230	3.28021	3.17883	3.37493	-0.00171431	0.627863	0.95468	9.91	11.59	8.51	2.4	17.93	4	14.55	17.38	0	4.34	15.63	10.35
chr22	44047892	44048494	603	5.80976	5.8545	5.76359	0.00239448	0.627864	0.95468	48.54	59.4	44.68	74.29	77.86	42.39	64.03	29.54	62.45	74.34	46.88	48.72
chr9	91191992	91192219	228	5.55903	5.62539	5.48948	0.00249492	0.627866	0.95468	58.45	48.54	39.01	52.72	43.88	53.59	26.19	30.41	52.04	53.28	57.69	49.93
chr14	91315736	91316526	791	10.5437	10.5169	10.57	-0.00288284	0.62787	0.95468	1368.13	1674.91	1514.18	1516.12	1441.52	1276.46	1277.73	1233.86	1191.8	1829.37	1748.87	1839.04
chr8	80542632	80543717	1086	6.21998	6.27275	6.1652	0.00235147	0.627956	0.954778	74.3	83.31	80.85	58.31	57.57	109.57	46.57	65.17	109.29	43.98	50.48	115.09
chr11	59009695	59010222	528	5.75217	5.7328	5.77129	-0.00244253	0.627965	0.954778	47.55	40.57	79.43	53.52	50.02	47.99	34.93	76.46	31.23	55.14	73.32	56.63
chr10	100553982	100554246	265	4.71954	4.61568	4.81643	-0.00217611	0.627977	0.954778	39.63	29.7	20.57	17.57	21.23	18.4	26.19	35.63	41.63	34.69	10.82	20.1
chr19	39551369	39553019	1651	7.7993	7.74649	7.85024	-0.00268693	0.627977	0.954778	201.11	210.81	220.57	246.03	254.8	155.16	279.41	184.21	249.81	242.22	260.83	168.07
chr20	58864460	58864692	233	3.98114	3.92689	4.03343	-0.00216239	0.627995	0.954778	13.87	15.21	9.22	19.17	16.99	16.8	14.55	19.12	15.61	20.44	7.21	21.31
chr6	33170110	33170636	527	4.45676	4.4021	4.50942	-0.00208809	0.627995	0.954778	26.75	20.28	9.22	25.56	22.65	22.39	17.46	21.72	20.82	37.79	8.41	30.45
chr1	180003161	180003851	691	5.48001	5.3045	5.63646	-0.00150779	0.628018	0.95479	93.12	2.9	25.53	54.32	29.25	31.99	75.67	73.86	62.45	53.28	21.64	11.57
chr4	152591254	152591729	476	4.91709	4.86899	4.96365	-0.00227155	0.628026	0.95479	31.7	19.56	34.04	40.74	26.9	22.39	29.11	36.49	26.02	51.42	20.43	23.75
chr3	81485394	81485949	556	5.72513	5.63821	5.80712	-0.00222311	0.628049	0.95479	41.61	30.43	40.43	41.54	71.25	73.58	90.23	87.76	41.63	31.59	39.67	45.06
chrX	132292673	132293131	459	5.25086	5.11997	5.37085	-0.00234291	0.628062	0.95479	27.74	29.7	39.01	39.14	30.67	42.39	26.19	43.45	83.27	43.36	27.65	24.36
chr3	11718437	11720897	2461	10.7053	10.6739	10.736	-0.00287686	0.62807	0.95479	1628.67	2176.22	1360.28	1525.71	1547.21	1563.59	1734.69	1523.21	1670.6	1729.01	2197.21	1378.67
chrX	153591026	153592147	1122	8.67267	8.71231	8.63191	0.00272877	0.628083	0.95479	459.67	412.21	306.38	500.85	491.2	346.31	331.8	432.72	416.35	429.93	299.29	470.11
chr13	73973223	73973672	450	4.50271	4.48537	4.51985	-0.0023631	0.628094	0.95479	26.75	21.01	20.57	25.56	16.51	23.99	26.19	19.99	10.41	27.26	30.05	23.75
chr15	57440860	57441387	528	5.43674	5.48433	5.38753	0.00228977	0.628108	0.95479	43.59	26.08	54.61	41.54	42	60.78	72.76	18.25	36.43	39.03	42.07	42.63
chr10	108545962	108546314	353	4.39032	4.24808	4.51979	-0.00170826	0.628109	0.95479	17.83	15.21	14.18	44.73	10.85	11.2	46.57	16.51	15.61	40.89	15.63	2.44
chr12	53694879	53696920	2042	7.66762	7.71488	7.61876	0.00271915	0.628119	0.95479	202.1	259.35	234.04	157.36	190.16	217.54	215.38	218.97	156.13	192.66	157.46	238.71
chr20	17904064	17904379	316	5.32948	5.33707	5.32186	0.00212506	0.628123	0.95479	57.46	21.01	38.3	50.32	41.05	34.39	37.84	15.64	93.68	38.41	28.85	25.58
chr8	144517239	144518424	1186	10.2043	10.2329	10.1752	0.00283871	0.628133	0.95479	1016.44	1546.68	1182.98	1163.85	1102.72	1207.68	1362.14	1193.89	1316.7	1006.06	812.54	1245.92
chr22	27912983	27913598	616	5.01082	4.98924	5.03208	-0.00238363	0.628152	0.95479	38.64	28.98	34.75	38.34	30.67	19.19	32.02	40.84	20.82	37.79	22.84	42.02
chr6	149717486	149718768	1283	10.9952	11.0162	10.9738	0.00339623	0.628166	0.95479	1789.16	2380.51	2180.85	1912.33	2037.47	2126.64	1915.14	1933.34	1941.22	1914.24	2107.06	2255.56
chr1	46373529	46374013	485	5.64697	5.59182	5.70009	-0.00239287	0.628173	0.95479	56.47	46.36	46.81	70.29	46.24	23.19	69.85	48.66	36.43	65.67	48.08	43.24
chr15	72680837	72681213	377	5.00287	4.92918	5.07298	-0.00226766	0.628177	0.95479	29.72	16.66	34.04	39.94	34.45	27.99	34.93	25.2	36.43	55.14	20.43	29.84
chr17	27939134	27940303	1170	7.4291	7.4791	7.3773	0.00260821	0.628182	0.95479	169.41	137.64	245.39	190.91	186.38	140.76	174.63	122.52	145.72	229.83	162.27	162.59
chr7	7882686	7883249	564	4.47183	4.40985	4.53125	-0.00222221	0.628197	0.95479	28.73	11.59	15.6	21.57	29.25	20.79	20.37	26.94	20.82	16.11	22.84	31.67
chrX	24779473	24779715	243	4.06286	3.86474	4.23703	-0.00201276	0.628198	0.95479	17.83	11.59	15.6	23.96	8.02	10.4	23.28	9.56	36.43	15.49	18.03	10.35
chr22	42621382	42622088	707	7.69987	7.73907	7.65959	0.00293836	0.628213	0.95479	216.96	199.22	215.6	233.25	208.09	208.74	229.93	200.72	156.13	182.75	206.74	236.88
chr9	36843022	36843689	668	4.82205	4.77901	4.86383	-0.00222222	0.628247	0.95479	21.79	35.5	31.21	19.97	30.67	25.59	11.64	38.23	20.82	33.45	51.68	18.88
chr11	235838	237441	1604	11.3318	11.3529	11.3105	0.0032998	0.628249	0.95479	2639.17	2770.98	2529.78	2266.99	2398.91	3087.19	2674.79	2812.68	2503.29	2241.95	2388.33	2617.28
chr19	39996403	39997610	1208	10.5028	10.5314	10.4736	0.00319467	0.62825	0.95479	1354.26	1564.07	1601.41	1365.95	1481.15	1513.2	1426.17	1582.3	1046.07	1392.01	1586.61	1498.02
chr1	40363563	40364308	746	8.27506	8.23204	8.31684	-0.0026068	0.628253	0.95479	352.68	178.94	251.06	426.56	278.87	315.92	331.8	295.43	296.65	400.19	252.41	336.75
chrX	10070759	10071265	507	4.65976	4.51823	4.78864	-0.00183792	0.628258	0.95479	16.84	14.49	24.11	14.38	37.28	30.39	14.55	47.79	41.63	16.73	40.87	4.26
chr6	127464932	127465338	407	4.9703	4.81724	5.10866	-0.00208269	0.628273	0.954793	38.64	28.98	31.21	23.96	10.38	35.99	32.02	37.36	72.86	24.78	14.42	25.58
chr4	185127352	185129127	1776	9.17487	9.20954	9.13934	0.00281024	0.628287	0.954793	453.73	787.47	565.25	571.14	561.98	612.64	518.08	444.89	556.87	652.33	586.56	624.79
chr1	25287051	25287675	625	4.39831	4.24381	4.53784	-0.00163651	0.628295	0.954793	15.85	15.94	43.97	7.99	17.93	12	8.73	1.74	31.23	25.4	60.1	12.18
chr19	58559571	58559802	232	7.56202	7.49305	7.62784	-0.00247257	0.628301	0.954793	110.96	174.59	216.31	241.24	227.43	110.37	232.84	169.44	244.6	125.14	181.5	233.23
chr6	159789099	159790914	1816	12.1614	12.1886	12.1336	0.00304057	0.628314	0.954796	4719.59	4975.45	4392.9	4188.91	4316.53	5414.57	3795.35	4421.05	3773.16	4200.18	5644.48	5126.77
chr7	8114105	8114748	644	6.50595	6.46409	6.54662	-0.00243661	0.628352	0.954811	76.28	136.19	56.74	105.44	91.07	63.98	96.05	132.08	52.04	86.11	110.58	84.04
chr15	52254170	52254841	672	5.84619	5.77578	5.91332	-0.0024648	0.628357	0.954811	57.46	54.33	51.06	61.51	52.38	51.99	90.23	46.92	57.25	84.87	36.06	46.28
chr17	77881213	77882152	940	10.2054	10.1848	10.2257	-0.0030572	0.628372	0.954811	1156.12	1359.05	1186.52	1110.33	1088.1	1083.71	986.68	1123.51	1040.87	1215.45	1430.35	1387.8
chr11	83828023	83828436	414	4.91597	4.79087	5.03108	-0.00224619	0.628375	0.954811	31.7	26.08	34.04	31.95	23.12	19.19	66.94	29.54	31.23	29.74	18.03	20.7
chr10	45253288	45253747	460	5.99822	5.90391	6.08675	-0.00216166	0.628391	0.954811	56.47	52.88	39.01	120.62	62.28	27.99	72.76	33.02	88.47	99.12	50.48	63.94
chr17	30093463	30094171	709	5.58644	5.6163	5.55595	0.0023926	0.628392	0.954811	49.53	57.96	31.91	55.12	38.22	61.58	37.84	43.45	72.86	52.66	49.28	26.18
chr3	125119399	125120285	887	7.23158	7.29522	7.16499	0.00243899	0.628403	0.954811	239.74	120.98	85.11	210.88	132.12	153.56	90.23	187.69	150.93	149.92	157.46	124.84
chr10	110022665	110023410	746	4.94649	4.87811	5.01176	-0.0022987	0.628405	0.954811	19.81	42.74	31.91	34.35	21.23	26.39	43.66	33.89	26.02	44.6	20.43	24.97
chrX	18885715	18887335	1621	9.27163	9.24343	9.29928	-0.00300829	0.628436	0.954812	564.69	657.07	567.37	555.17	570.94	721.41	634.5	596.95	629.73	522.85	747.63	648.53
chr3	188097547	188098355	809	9.00428	9.0526	8.95428	0.00260273	0.628484	0.954812	493.36	330.34	669.5	497.65	450.62	744.6	401.66	585.65	452.78	374.79	550.5	610.78
chr14	21498612	21499041	430	5.00978	4.95054	5.06668	-0.00232941	0.628488	0.954812	28.73	22.46	22.69	39.94	34.92	36.79	32.02	27.81	31.23	52.04	34.86	23.14
chr11	121312512	121312911	400	6.74469	6.6853	6.80173	-0.00247079	0.628509	0.954812	66.38	107.94	138.3	71.09	145.8	87.98	98.96	93.84	109.29	90.45	155.05	121.79
chr12	116687694	116688300	607	6.29725	6.25208	6.34105	-0.00264337	0.628511	0.954812	75.29	77.52	81.56	63.9	72.67	86.38	93.14	79.94	78.07	64.43	67.31	103.52
chr1	172118687	172118930	244	3.42148	3.56577	3.26113	0.00170853	0.628534	0.954812	9.91	13.76	19.15	9.59	4.25	14.4	14.55	12.16	0	3.1	22.84	4.87
chr3	15812292	15812460	169	3.17594	3.35655	2.96945	0.00196071	0.628542	0.954812	10.9	9.42	7.8	7.99	14.16	11.2	0	11.3	5.2	11.15	10.82	8.53
chr1	41516100	41517008	909	8.44961	8.47965	8.41894	0.00273873	0.628554	0.954812	387.35	255	341.13	291.56	436.47	430.29	346.36	331.93	405.94	346.92	271.65	350.76
chr12	12992422	12993528	1107	6.83469	6.88618	6.7813	0.0024703	0.628574	0.954812	89.16	91.28	171.63	93.46	125.04	139.16	157.17	125.12	93.68	97.88	62.5	123.62
chr6	127547324	127547564	241	3.91437	3.73897	4.07074	-0.00207641	0.628575	0.954812	13.87	7.97	12.77	19.97	12.74	12.8	11.64	13.03	36.43	13.63	7.21	18.88
chr5	90184577	90185815	1239	5.94042	5.97035	5.90987	0.00243792	0.628603	0.954812	65.38	60.85	52.48	49.53	57.57	90.38	96.05	57.35	62.45	35.31	48.08	61.5
chr17	50452042	50453094	1053	7.21971	7.27826	7.15868	0.00250819	0.628622	0.954812	188.23	118.81	116.31	223.66	134.01	150.36	133.89	112.96	124.9	193.9	187.51	104.13
chr1	154479748	154480364	617	5.85906	5.90076	5.81612	0.00250279	0.628626	0.954812	80.24	36.22	51.06	54.32	64.64	71.98	75.67	51.27	52.04	51.42	56.49	51.15
chr12	29390520	29390714	195	3.10323	3.28729	2.8922	0.00144118	0.628633	0.954812	19.81	0	10.64	9.59	0.94	17.6	0	6.08	10.41	9.91	9.62	8.53
chr15	85840188	85841016	829	7.48926	7.42628	7.5496	-0.00275529	0.628646	0.954812	190.21	168.79	151.06	173.34	156.66	191.95	218.29	166.83	255.01	169.74	137.03	177.21
chr3	143921248	143921493	246	5.56961	5.61667	5.52096	0.0021451	0.628653	0.954812	42.6	20.28	65.25	50.32	39.16	76.78	46.57	19.99	72.86	29.12	61.3	45.67
chr7	55526428	55527642	1215	8.9463	8.90058	8.99061	-0.00259132	0.628654	0.954812	430.94	428.14	482.98	757.26	471.38	296.72	416.21	429.24	510.03	669.06	580.55	446.97
chr3	134904351	134904577	227	2.87017	2.62787	3.07756	-0.00135914	0.628688	0.954812	3.96	8.69	12.77	3.2	0.47	8	32.02	11.3	0	1.86	0	5.48
chr15	25860649	25861213	565	5.29673	5.22013	5.36947	-0.00224829	0.628698	0.954812	25.76	39.12	62.41	29.56	31.61	35.19	55.3	69.51	31.23	27.26	31.25	33.49
chr11	124605820	124606071	252	3.73669	3.71136	3.76159	-0.00198322	0.628705	0.954812	11.89	15.94	13.48	14.38	16.51	6.4	17.46	21.72	0	14.87	6.01	21.31
chr7	76404152	76404481	330	4.87595	4.741	4.99935	-0.00217218	0.628709	0.954812	34.67	28.98	19.15	20.77	32.09	24.79	29.11	17.38	57.25	47.7	24.04	16.44
chr5	1536154	1537353	1200	9.49583	9.53874	9.4516	0.00271216	0.62871	0.954812	742.02	646.93	669.5	910.63	849.81	643.83	663.6	556.11	530.84	1043.85	730.8	675.94
chr1	28369316	28370662	1347	10.4746	10.4973	10.4515	0.00325693	0.628711	0.954812	1455.31	1436.56	1330.49	1222.16	1439.63	1788.33	1353.4	1457.17	1368.74	1348.64	1450.78	1423.12
chr4	38752338	38752750	413	4.43355	4.33754	4.52358	-0.00218442	0.628712	0.954812	25.76	23.91	16.31	19.17	8.97	27.19	26.19	26.07	26.02	21.06	24.04	14.61
chr1	204684230	204684671	442	4.05046	3.86766	4.21268	-0.00188485	0.628717	0.954812	28.73	8.69	10.64	13.58	7.55	18.4	14.55	22.59	41.63	16.11	6.01	10.35
chr6	5778241	5778841	601	5.24467	5.10072	5.37556	-0.00227101	0.628739	0.954812	42.6	36.22	20.57	41.54	27.37	37.59	46.57	36.49	78.07	38.41	28.85	20.7
chr13	29368620	29369574	955	7.10812	7.05818	7.15639	-0.00259709	0.628766	0.954812	104.02	125.33	184.4	122.22	158.07	105.57	98.96	144.24	176.95	148.06	115.39	172.33
chr10	96708225	96709339	1115	8.58111	8.54916	8.61236	-0.00263831	0.628783	0.954812	360.61	396.99	422.69	374.64	424.67	267.93	334.71	393.62	228.99	353.73	500.02	537.1
chr17	63445555	63447556	2002	10.9311	10.8995	10.962	-0.00283016	0.628783	0.954812	1793.13	2522.5	1935.46	1563.25	2177.14	1470.01	1979.17	1746.52	1779.89	2035.04	1893.11	2535.07
chr2	169528287	169528873	587	5.94115	5.97213	5.9095	0.00250632	0.628804	0.954812	55.48	53.61	66.67	62.31	61.81	76.78	23.28	57.35	104.09	70	48.08	57.85
chr3	191135240	191135483	244	3.86529	3.90118	3.82848	0.00179417	0.628809	0.954812	18.82	10.14	12.06	22.37	17.46	8.8	8.73	14.77	31.23	14.87	14.42	1.22
chr13	28353452	28354143	692	5.65274	5.73022	5.57087	0.00231762	0.62881	0.954812	53.5	39.12	68.08	23.96	77.86	55.99	49.48	51.27	31.23	37.17	64.91	51.15
chr6	29634276	29634774	499	8.74722	8.78872	8.70448	0.00276183	0.628817	0.954812	374.48	397.72	512.06	464.9	473.27	431.09	413.3	418.82	317.47	314.7	516.85	521.87
chr20	9412345	9412661	317	3.51842	3.37219	3.65118	-0.00181539	0.628823	0.954812	8.92	13.04	10.64	2.4	12.74	14.4	0	7.82	26.02	14.25	8.41	18.88
chr3	57227186	57228980	1795	10.955	10.9319	10.9779	-0.00305883	0.628842	0.954812	1890.21	2232	1795.74	1632.75	1969.52	2201.02	2168.36	2090.61	1608.15	1797.16	2091.44	2345.08
chr6	10429705	10430340	636	5.06116	5.12529	4.99405	0.00223632	0.628844	0.954812	48.54	30.43	31.21	24.76	50.49	23.99	34.93	26.07	36.43	50.18	18.03	25.58
chr20	46350244	46350853	610	5.03088	4.90254	5.14874	-0.00205028	0.628845	0.954812	40.62	35.5	12.77	43.93	22.65	23.99	52.39	20.85	46.84	42.13	38.46	12.18
chr1	105830410	105831082	673	4.78856	4.63259	4.9293	-0.00185588	0.628859	0.954812	29.72	12.32	14.89	50.32	28.78	12.8	43.66	37.36	46.84	26.64	22.84	5.48
chr2	127364945	127365842	898	5.66907	5.69285	5.64488	0.00231413	0.628861	0.954812	73.31	38.4	26.24	44.73	63.7	63.98	55.3	38.23	83.27	48.94	32.45	42.02
chr1	25473746	25474056	311	3.61786	3.80912	3.3973	0.00193558	0.628897	0.954812	16.84	13.76	10.64	20.77	8.49	13.6	8.73	10.43	0	22.92	13.22	7.92
chr19	10639324	10640239	916	7.92911	8.09302	7.74415	0.00143363	0.628898	0.954812	332.87	258.63	184.4	619.07	213.75	29.59	93.14	54.74	333.08	612.68	67.31	125.44
chr3	6408785	6408953	169	3.34615	3.10177	3.55507	-0.00150115	0.628902	0.954812	7.93	7.24	14.18	12.78	3.77	5.6	23.28	6.95	15.61	0.62	22.84	1.22
chr19	495472	495951	480	5.15964	5.12124	5.19705	-0.0022531	0.628903	0.954812	43.59	49.26	17.73	41.54	23.12	33.59	40.75	44.31	20.82	39.03	24.04	51.15
chr4	83349885	83350564	680	6.82322	6.90131	6.74067	0.0025886	0.628948	0.954812	97.09	124.6	123.4	146.18	89.18	136.76	104.78	107.75	52.04	128.86	109.38	138.84
chr9	94554424	94554915	492	4.55645	4.45211	4.65374	-0.00207006	0.628966	0.954812	8.92	22.46	15.6	17.57	23.59	43.19	37.84	26.94	20.82	31.59	19.23	14.61
chr19	39953147	39954285	1139	9.43494	9.46692	9.40223	0.00290638	0.628969	0.954812	703.38	646.93	795.03	551.17	688.91	860.57	570.47	778.55	660.95	608.34	728.4	713.08
chrX	55057021	55057966	946	5.9053	5.93046	5.8797	0.00236762	0.628982	0.954812	53.5	68.1	75.18	40.74	58.04	70.38	37.84	52.14	104.09	66.29	63.7	29.23
chr1	241533398	241534006	609	8.1088	8.15455	8.06154	0.00289635	0.628989	0.954812	294.23	326.72	282.98	269.99	269.43	266.33	264.86	253.72	187.36	294.88	331.75	270.37
chr17	39867570	39867988	419	7.28436	7.22531	7.34108	-0.00228057	0.629001	0.954812	144.64	173.14	159.57	138.19	219.88	62.38	157.17	99.93	67.66	243.46	209.14	195.47
chr14	95895610	95895998	389	4.12072	4.16283	4.07733	0.00192413	0.629015	0.954812	13.87	14.49	17.02	9.59	16.51	35.99	5.82	16.51	36.43	6.19	15.63	20.7
chr9	26669700	26669996	297	3.56468	3.74205	3.36239	0.00161782	0.629018	0.954812	26.75	17.39	2.13	7.99	21.23	4.8	8.73	7.82	5.2	25.4	4.81	9.74
chr14	96592295	96593377	1083	6.69287	6.64516	6.73905	-0.00259379	0.629025	0.954812	127.8	131.85	82.27	100.65	78.8	79.18	75.67	112.09	130.11	109.65	117.79	95.61
chr19	54162239	54162731	493	8.99406	9.03486	8.95207	0.0027678	0.629031	0.954812	522.09	691.84	496.45	388.22	516.68	531.86	424.94	471.82	442.37	587.28	441.13	604.08
chr19	2034671	2035395	725	7.22914	7.1735	7.2827	-0.00240604	0.629056	0.954812	160.49	219.51	104.26	152.57	134.95	94.38	69.85	134.68	182.15	221.78	138.23	187.56
chr22	31289981	31291594	1614	11.6288	11.6571	11.5998	0.00298797	0.629067	0.954812	3676.4	3112.92	3095.03	2939.58	3030.72	3523.07	2430.31	2832.67	2851.99	2942.6	3911.23	3653.72
chr9	36798318	36798585	268	4.09121	4.15728	4.02197	0.00207596	0.629075	0.954812	17.83	15.21	10.64	32.75	14.63	16	14.55	13.9	20.82	20.44	19.23	8.53
chr3	125585717	125586115	399	4.74549	4.6796	4.80849	-0.00230497	0.629087	0.954812	23.78	37.67	21.28	23.17	25.48	22.39	52.39	33.89	10.41	26.64	19.23	25.58
chr11	114166867	114167395	529	5.97873	6.08612	5.8627	0.00225309	0.629089	0.954812	71.33	68.82	53.9	48.73	60.87	103.97	58.21	103.4	10.41	40.89	58.9	77.34
chr3	5305270	5305881	612	5.57604	5.59809	5.55365	0.00220765	0.62909	0.954812	34.67	52.88	50.35	57.51	26.42	68.78	61.12	38.23	78.07	21.06	52.89	30.45
chr18	58638126	58639481	1356	7.92332	7.89291	7.95311	-0.00267647	0.629105	0.954812	188.23	262.25	275.89	270.79	266.6	162.36	285.23	248.51	156.13	272.58	266.84	257.59
chr1	148262864	148264256	1393	9.64198	9.71787	9.56188	0.00221136	0.629114	0.954812	1283.92	886.71	834.75	968.94	287.36	790.99	678.16	638.65	515.23	658.52	1099.81	944.49
chr1	206692431	206693381	951	5.2115	5.09992	5.31507	-0.00220355	0.629117	0.954812	48.54	36.22	50.35	21.57	20.29	28.79	72.76	22.59	41.63	34.69	31.25	35.93
chrX	72141469	72142944	1476	6.73713	6.66605	6.80486	-0.00233061	0.62912	0.954812	106	89.83	136.17	90.26	119.85	67.18	64.03	59.96	150.93	195.14	104.57	96.21
chr8	116709908	116710207	300	3.44902	3.62939	3.24284	0.00191412	0.62912	0.954812	11.89	8.69	6.38	22.37	11.32	13.6	8.73	7.82	0	15.49	15.63	9.13
chr2	218257107	218258153	1047	10.3932	10.4261	10.3596	0.00286616	0.629126	0.954812	1160.08	1611.88	1534.04	1370.74	1536.36	1042.13	1094.37	1166.09	1202.21	1436.61	1388.28	1595.46
chr18	12199461	12200620	1160	5.70496	5.74295	5.66593	0.00234051	0.629132	0.954812	40.62	29.7	52.48	71.09	59.45	67.98	37.84	66.04	78.07	49.56	42.07	31.06
chr16	17002029	17002900	872	6.13774	6.05494	6.21606	-0.0023844	0.62914	0.954812	52.51	44.92	78.72	85.47	82.1	55.19	58.21	71.25	104.09	95.4	79.33	37.76
chr2	145186121	145186851	731	5.37461	5.30128	5.44439	-0.00229127	0.629154	0.954812	40.62	28.25	26.24	34.35	49.54	57.58	37.84	71.25	46.84	27.26	36.06	42.02
chr6	109717980	109718253	274	3.77908	3.87601	3.67516	0.00187596	0.629158	0.954812	26.75	10.14	17.02	6.39	11.8	16	20.37	20.85	10.41	6.19	4.81	14.01
chr2	227505784	227506862	1079	6.95447	7.01265	6.89385	0.00249951	0.629162	0.954812	134.73	77.52	181.56	118.22	136.37	126.37	110.6	136.42	104.09	74.96	135.82	151.63
chr9	32432039	32432275	237	4.54542	4.42272	4.65849	-0.00213727	0.629162	0.954812	17.83	28.98	15.6	11.98	15.1	39.19	34.93	16.51	31.23	21.06	22.84	24.97
chr1	202719335	202720205	871	5.88424	5.76782	5.99197	-0.00241082	0.629183	0.954812	77.27	44.92	52.48	36.74	65.12	50.39	64.03	59.96	114.5	48.32	40.87	54.2
chr2	215280077	215280612	536	4.31382	4.38429	4.23973	0.00181158	0.629183	0.954812	21.79	11.59	18.44	12.78	33.5	27.19	29.11	29.54	20.82	6.19	24.04	3.65
chr19	58439758	58440854	1097	11.1907	11.1707	11.2105	-0.00337552	0.629188	0.954812	2557.93	2270.4	2346.09	2132	2030.39	2494.54	2276.05	2176.64	2425.23	2153.37	2495.3	2691.57
chr5	7887167	7887406	240	3.75466	3.65428	3.84851	-0.00213415	0.629194	0.954812	17.83	12.32	12.06	8.79	14.16	10.4	20.37	13.03	10.41	14.25	19.23	9.13
chr19	49702252	49702822	571	3.76021	3.95368	3.53673	0.00155644	0.629199	0.954812	6.93	12.32	21.99	25.56	3.77	22.39	5.82	36.49	0	8.05	16.83	2.44
chr5	120463112	120465826	2715	9.8886	9.85544	9.92101	-0.00279015	0.629217	0.954812	808.39	933.8	597.16	987.32	1141.42	1090.11	1009.96	997.52	889.94	1006.06	837.78	1075.41
chr11	95096197	95097093	897	8.84007	8.80806	8.87139	-0.00267567	0.629218	0.954812	419.06	480.3	507.8	532	463.83	286.32	439.49	410.13	312.26	553.83	551.71	542.58
chr19	7699909	7700235	327	7.06772	7.03567	7.09906	-0.00260022	0.629223	0.954812	123.83	144.89	145.39	153.37	124.57	95.17	122.24	108.61	114.5	205.05	139.43	132.75
chr18	44721669	44722491	823	7.49631	7.46245	7.52939	-0.0026202	0.62925	0.954812	172.38	204.29	136.88	188.52	192.99	163.16	171.72	239.82	135.31	195.76	239.19	126.66
chr4	184374189	184374557	369	3.86249	3.89007	3.83438	0.00182371	0.629261	0.954812	4.95	28.25	14.89	15.98	13.68	11.2	8.73	4.34	31.23	6.81	18.03	16.44
chr11	130923367	130923630	264	5.02965	4.88392	5.16201	-0.00235122	0.629267	0.954812	29.72	29.7	34.75	34.35	27.84	20.79	49.48	22.59	57.25	34.07	25.24	26.18
chr20	36599794	36600298	505	7.83915	7.88028	7.79682	0.00290749	0.629283	0.954812	232.81	244.14	233.33	258.01	240.65	204.75	189.19	225.92	197.77	257.71	258.42	205.22
chr5	59789865	59791051	1187	8.97158	9.02357	8.91765	0.00258437	0.62929	0.954812	720.22	350.63	563.83	399.4	451.09	637.43	369.64	478.77	385.12	422.5	580.55	664.98
chr16	10500690	10500869	180	3.79766	3.91431	3.67073	0.00200162	0.629299	0.954812	12.88	11.59	21.28	11.18	12.74	20.79	8.73	24.33	10.41	13.63	13.22	6.09
chr6	184205	184789	585	7.41425	7.48354	7.34146	0.00256921	0.629309	0.954812	176.34	130.4	203.55	171.74	148.63	243.14	151.35	181.6	83.27	156.11	179.09	221.66
chrX	568322	568622	301	3.86827	3.74529	3.98158	-0.00179794	0.629315	0.954812	7.93	10.14	29.79	18.37	9.44	4.8	5.82	28.67	20.82	7.43	18.03	14.01
chr8	140596638	140598106	1469	11.5506	11.5152	11.5852	-0.00272774	0.629332	0.954812	3292.02	3260.71	2819.85	2215.87	2686.74	3286.33	2305.15	2724.92	2263.89	3160.05	3583.09	4398.47
chrX	45753304	45754218	915	9.5104	9.49377	9.52685	-0.00319901	0.629335	0.954812	752.91	684.6	758.86	703.74	692.21	733.41	625.77	710.77	686.97	707.46	889.46	805.64
chr2	9641618	9642095	478	4.13191	4.25357	3.99903	0.00181638	0.629342	0.954812	16.84	38.4	7.09	15.98	19.35	16.8	5.82	12.16	20.82	37.79	10.82	8.53
chr17	39573342	39574366	1025	7.71528	7.74879	7.68099	0.00287288	0.629349	0.954812	227.86	215.88	194.33	187.72	231.21	233.54	229.93	234.61	171.74	175.32	221.16	198.52
chr13	46341040	46341981	942	7.90426	7.86994	7.93778	-0.00264722	0.629355	0.954812	222.9	187.63	322.69	180.53	251.5	238.34	261.95	235.48	171.74	207.53	312.51	281.95
chr7	2980009	2980308	300	7.38928	7.44746	7.32864	0.0025973	0.629356	0.954812	164.45	174.59	205.67	156.56	197.24	148.76	87.32	185.08	150.93	133.19	186.31	221.66
chr1	12183016	12183232	217	4.32437	4.25712	4.38863	-0.00196967	0.629365	0.954812	15.85	31.88	7.8	24.76	16.04	18.4	26.19	13.03	10.41	43.36	15.63	17.05
chr6	14610028	14610968	941	6.21954	6.29474	6.14021	0.00231373	0.629387	0.95483	82.23	64.48	112.77	63.9	92.48	55.19	32.02	72.99	72.86	40.89	104.57	99.87
chr17	49343320	49343584	265	5.40999	5.45405	5.36455	0.00240365	0.629408	0.954846	31.7	37.67	68.79	47.93	48.13	28.79	40.75	44.31	46.84	42.75	39.67	32.88
chr10	79293162	79294721	1560	7.38006	7.45662	7.29921	0.00225038	0.629424	0.954855	223.89	194.87	121.28	266	180.72	67.18	197.92	194.64	98.88	236.03	127.41	90.12
chr8	144754863	144756081	1219	10.582	10.611	10.5525	0.00295613	0.629436	0.954857	1491.96	1806.75	1359.57	1363.55	1349.5	2012.27	1693.94	1452.83	1280.27	1439.71	1578.19	1566.23
chr14	41606086	41607584	1499	6.54017	6.55877	6.52133	0.0024314	0.629461	0.954881	74.3	111.56	74.47	111.83	117.49	75.98	136.8	72.99	124.9	56.37	97.36	62.72
chr6	28727676	28727891	216	3.53973	3.34083	3.71451	-0.00190768	0.629498	0.954894	12.88	7.97	9.22	15.98	7.55	7.2	17.46	5.21	20.82	11.15	18.03	6.09
chr11	111947106	111947489	384	4.60943	4.48479	4.72416	-0.00217343	0.629501	0.954894	25.76	14.49	18.44	23.17	26.9	25.59	49.48	19.99	26.02	33.45	14.42	15.22
chr7	50397391	50397613	223	6.04956	5.96649	6.1281	-0.00244682	0.62951	0.954894	62.41	76.07	63.12	36.74	89.65	47.19	87.32	52.14	78.07	58.85	78.13	65.16
chr7	47473532	47474126	595	5.50782	5.41654	5.59366	-0.00208229	0.629511	0.954894	29.72	68.1	21.99	73.49	40.58	22.39	14.55	41.71	67.66	60.71	63.7	41.41
chr17	76567106	76568425	1320	7.91734	7.9563	7.8773	0.00264872	0.629541	0.954897	288.29	215.88	205.67	316.32	218.47	245.54	142.62	291.96	307.06	236.65	219.96	212.52
chr4	75289826	75290265	440	5.1795	5.28799	5.06217	0.00222611	0.629554	0.954897	47.55	15.94	39.72	37.54	32.09	61.58	23.28	36.49	20.82	30.36	46.88	42.63
chr14	59421280	59421710	431	5.20575	5.21779	5.19361	0.00237476	0.629561	0.954897	43.59	45.64	26.24	39.94	43.88	23.99	34.93	39.1	57.25	25.4	32.45	30.45
chr4	127880203	127881691	1489	10.5259	10.5415	10.5102	0.00352314	0.629563	0.954897	1427.57	1708.23	1482.27	1457.01	1331.57	1535.59	1466.92	1408.51	1561.31	1335.01	1522.9	1456.01
chr12	112998839	112999717	879	9.74309	9.77822	9.70709	0.00289954	0.629564	0.954897	938.17	701.98	766.66	1011.28	921.06	929.35	683.98	858.49	702.59	823.31	1019.28	927.43
chr3	18215542	18216011	470	6.52599	6.48396	6.56683	-0.00236766	0.629586	0.954904	61.42	66.65	117.02	101.45	103.34	87.18	104.78	121.65	31.23	60.09	125.01	126.05
chr2	101782399	101782599	201	4.54	4.50683	4.57243	-0.00209066	0.629593	0.954904	24.77	14.49	20.57	32.75	27.84	16	23.28	16.51	5.2	45.22	33.66	18.88
chr1	37093982	37094813	832	6.32925	6.42601	6.22554	0.00195328	0.629603	0.954904	136.71	72.44	41.84	183.72	42	39.19	128.06	66.91	41.63	74.34	106.98	31.06
chr2	60806783	60807854	1072	6.43857	6.39418	6.48163	-0.00264438	0.629617	0.954904	90.15	92.73	78.72	74.29	65.59	103.17	69.85	102.53	109.29	94.78	78.13	81.6
chr16	75219672	75220460	789	6.01083	5.95544	6.06417	-0.0023265	0.629625	0.954904	42.6	34.77	82.27	68.7	55.21	88.78	58.21	47.79	62.45	97.26	49.28	86.47
chr4	113772627	113773542	916	5.09888	5.01577	5.17746	-0.00218059	0.629642	0.954904	41.61	39.84	26.95	23.17	37.75	24.79	5.82	54.74	57.25	26.02	28.85	44.45
chr12	31116940	31117869	930	7.89772	7.85606	7.93821	-0.00253351	0.629658	0.954904	210.02	176.76	297.87	236.44	157.13	311.92	186.28	290.22	197.77	182.13	308.91	306.3
chr13	20337805	20338454	650	4.90013	5.05552	4.72595	0.00136658	0.629662	0.954904	14.86	10.87	31.91	18.37	7.55	115.97	14.55	46.05	67.66	8.05	4.81	17.66
chr8	85459364	85459653	290	7.47687	7.53604	7.41516	0.00263264	0.629677	0.954904	168.42	143.44	218.44	162.16	218	203.15	160.08	222.44	109.29	142.48	179.09	210.7
chr3	155744079	155745937	1859	9.24426	9.21289	9.27496	-0.00277129	0.629678	0.954904	444.81	609.98	721.98	561.56	739.87	482.27	614.13	613.46	515.23	586.66	617.82	769.72
chr14	67493100	67493578	479	8.50154	8.55109	8.45022	0.00270921	0.629681	0.954904	323.95	336.86	404.25	447.33	314.26	423.89	276.5	383.19	255.01	309.75	439.92	434.18
chr11	100932118	100932279	162	3.49536	3.54825	3.44046	0.00193148	0.629835	0.955122	11.89	10.14	12.06	11.18	11.32	13.6	5.82	7.82	20.82	19.2	7.21	4.26
chr9	37027075	37028154	1080	11.3367	11.3116	11.3613	-0.00306409	0.629847	0.955124	2591.61	2795.61	2286.52	2425.16	2135.14	3016.8	2360.45	2418.2	2716.67	2339.83	3161.2	2789
chr22	33302096	33302328	233	7.41684	7.48184	7.34878	0.00268293	0.62988	0.955129	193.18	173.87	168.79	178.13	164.21	194.35	192.1	201.59	67.66	150.54	170.68	195.47
chr2	88201890	88202098	209	3.34903	3.26499	3.42844	-0.00193588	0.629891	0.955129	10.9	7.97	7.8	16.77	9.44	4.8	8.73	15.64	10.41	6.19	9.62	14.01
chr11	67650270	67651089	820	8.52248	8.58299	8.45931	0.0024376	0.629892	0.955129	262.53	567.24	543.26	401	258.1	268.73	337.62	411	286.24	396.48	207.94	472.55
chr1	20212510	20213550	1041	6.8897	6.79798	6.97593	-0.00245655	0.629895	0.955129	96.1	138.37	103.55	113.43	106.64	109.57	174.63	74.73	197.77	127	68.51	112.66
chr1	156910191	156910763	573	4.72363	4.65017	4.79354	-0.00207688	0.629911	0.955129	45.57	28.98	18.44	21.57	21.71	14.4	49.48	37.36	10.41	34.69	19.23	15.22
chr6	149746173	149746732	560	9.17664	9.15696	9.19605	-0.00301036	0.629918	0.955129	513.17	587.52	570.92	580.73	531.31	641.43	718.91	589.99	411.14	571.79	622.62	604.69
chr1	27659060	27660434	1375	11.6174	11.6443	11.5899	0.00309985	0.629921	0.955129	3427.74	3336.77	2839.71	2920.41	3273.26	3407.9	2829.05	2997.76	2357.57	3158.19	3715.31	3437.54
chr13	23466122	23467148	1027	9.48424	9.51665	9.45109	0.00276524	0.629938	0.955134	722.2	658.52	715.6	526.41	754.02	1018.13	835.33	644.74	702.59	650.47	593.78	772.76
chr2	99877778	99879029	1252	6.45095	6.39862	6.50144	-0.00248927	0.629961	0.955134	73.31	102.87	69.5	82.28	91.07	87.18	160.08	70.38	41.63	72.48	99.76	99.26
chr15	41495308	41495873	566	7.91994	7.8851	7.95397	-0.00273249	0.629962	0.955134	184.27	305.71	216.31	206.09	239.7	266.33	293.97	247.64	208.17	214.35	234.39	289.25
chr3	45816691	45816876	186	3.45543	3.44315	3.46761	0.00185022	0.629965	0.955134	9.91	7.97	7.8	18.37	13.21	8	0	9.56	31.23	9.29	10.82	5.48
chr3	2921959	2922328	370	4.3992	4.43018	4.36755	0.00190259	0.630005	0.955146	31.7	7.24	23.4	36.74	17.46	12.8	14.55	14.77	46.84	23.54	15.63	8.53
chr10	110059648	110060619	972	6.71723	6.76502	6.66781	0.00268962	0.630034	0.955146	110.96	78.96	116.31	117.42	121.74	107.17	98.96	126.86	88.47	101.6	99.76	94.39
chr12	128818152	128818375	224	6.85295	6.91701	6.78591	0.00255561	0.630035	0.955146	144.64	109.39	124.11	148.58	112.77	85.58	84.41	98.19	93.68	159.21	132.22	94.39
chr6	141552463	141552892	430	4.90015	4.76302	5.02537	-0.0018773	0.630043	0.955146	30.71	34.05	12.06	49.53	22.18	14.4	43.66	8.69	46.84	55.75	25.24	15.22
chr11	73779060	73779977	918	11.0439	11.0631	11.0243	0.00363457	0.630043	0.955146	2101.23	2274.02	2053.19	2191.11	1929.89	2288.2	2203.28	1957.67	1857.95	2064.78	2290.97	2122.2
chr20	33475578	33476554	977	6.58316	6.62081	6.54451	0.00253456	0.630047	0.955146	90.15	82.59	108.51	115.83	83.05	110.37	46.57	86.02	145.72	119.56	75.72	86.47
chr17	51028989	51029476	488	5.17796	5.29078	5.05556	0.00234814	0.630053	0.955146	28.73	37.67	41.84	51.12	46.71	28.79	26.19	39.1	15.61	53.28	31.25	34.1
chr2	38535918	38536406	489	8.37004	8.33196	8.40713	-0.0027805	0.630055	0.955146	287.3	385.4	308.51	292.36	319.92	339.91	456.96	310.2	312.26	343.82	248.81	364.76
chr2	159753389	159754103	715	4.92331	4.9877	4.8559	0.00236487	0.630092	0.955187	26.75	23.91	34.75	24.76	43.41	36.79	32.02	32.15	20.82	21.68	38.46	28.62
chr19	10867963	10868382	420	8.81008	8.86282	8.75533	0.00254885	0.630113	0.955202	231.82	570.86	488.65	625.46	432.69	443.88	378.37	431.85	327.87	568.08	506.03	380.6
chr6	15950978	15951578	601	4.91723	4.83347	4.99639	-0.00201706	0.630142	0.95523	52.51	27.53	15.6	22.37	30.67	22.39	49.48	13.9	20.82	25.4	21.64	60.29
chr7	131013212	131013685	474	5.33456	5.29948	5.36881	-0.00233948	0.630156	0.95523	28.73	42.02	39.72	49.53	46.71	29.59	46.57	31.28	20.82	70.62	39.67	38.97
chr21	45076310	45076960	651	6.48524	6.52518	6.44416	0.0025136	0.63017	0.95523	73.31	81.14	133.33	55.92	92.96	115.97	72.76	84.28	109.29	85.49	84.14	86.47
chr3	13553733	13553955	223	5.06973	4.96272	5.16934	-0.00178436	0.63018	0.95523	35.66	34.77	14.18	67.9	16.99	17.6	14.55	12.16	36.43	76.82	58.9	17.05
chr14	67961879	67962885	1007	9.0187	9.05777	8.97855	0.00271888	0.630182	0.95523	416.08	407.14	662.41	608.69	557.73	545.46	419.12	575.22	468.39	450.99	659.88	453.06
chr3	192128992	192129235	244	3.52318	3.59324	3.44954	0.001618	0.630222	0.955243	21.79	16.66	8.51	7.99	17.46	0	11.64	10.43	20.82	12.39	6.01	4.26
chr6	5286840	5287124	285	4.07631	4.23795	3.89424	0.00149901	0.630234	0.955243	16.84	21.01	4.26	45.53	10.38	15.2	0	13.03	20.82	42.13	12.02	1.22
chr2	64825214	64826177	964	6.84894	6.79955	6.8967	-0.00261201	0.63025	0.955243	106	120.26	121.99	128.61	109.94	81.58	107.69	156.41	130.11	118.32	120.2	82.21
chr7	130969554	130970154	601	4.78129	4.85644	4.70201	0.00215206	0.630251	0.955243	35.66	31.15	21.99	35.15	30.67	19.19	20.37	16.51	31.23	45.22	30.05	12.79
chr5	131328989	131330018	1030	5.81174	5.831	5.79222	0.00228866	0.630256	0.955243	71.33	61.58	40.43	81.48	44.35	42.39	37.84	44.31	109.29	39.03	67.31	34.71
chr6	87656797	87657209	413	4.57784	4.49975	4.65191	-0.00206533	0.630262	0.955243	8.92	30.43	13.48	30.35	22.18	30.39	34.93	19.12	10.41	27.88	42.07	16.44
chr18	48875854	48876454	601	4.70114	4.5111	4.86903	-0.00206828	0.630262	0.955243	17.83	27.53	23.4	23.17	32.09	12.8	34.93	19.12	62.45	30.97	10.82	17.05
chr7	157585525	157585929	405	4.47987	4.376	4.57676	-0.00222453	0.630283	0.955253	16.84	30.43	24.11	19.17	21.23	12.8	26.19	21.72	26.02	13.01	30.05	26.18
chr8	27419385	27419758	374	4.03674	4.16428	3.89681	0.00176407	0.630289	0.955253	13.87	14.49	7.8	46.33	20.29	4.8	17.46	17.38	10.41	24.78	10.82	8.53
chr11	45899238	45900543	1306	9.77533	9.81495	9.73458	0.00269732	0.630312	0.955253	881.7	1240.97	819.86	781.23	924.84	755.8	881.9	704.69	770.24	1075.44	614.21	1065.06
chr10	102169077	102170094	1018	7.59854	7.62889	7.56754	0.00273475	0.630317	0.955253	197.14	178.21	242.55	201.3	186.85	181.55	238.66	199.85	182.15	216.2	147.84	153.46
chr5	142783620	142783884	265	3.86249	3.68012	4.02436	-0.00191644	0.630319	0.955253	19.81	18.84	4.96	11.98	16.51	4.8	14.55	12.16	31.23	16.73	13.22	9.74
chr9	76759726	76760360	635	7.59237	7.6616	7.51964	0.00240743	0.630356	0.955257	164.45	168.79	247.52	231.65	208.09	194.35	139.71	139.9	145.72	363.02	117.79	194.86
chr15	81333888	81334153	266	4.0633	3.93569	4.18053	-0.00207717	0.630359	0.955257	15.85	14.49	11.35	15.18	14.16	20.79	37.84	13.03	10.41	17.97	21.64	7.92
chr16	9090466	9092882	2417	12.4013	12.3771	12.4251	-0.00310488	0.630359	0.955257	5052.46	6130.21	5090.06	4733.69	5057.81	5852.86	4700.53	5207.42	5745.61	4667.9	6570	6105.36
chr3	186185000	186185830	831	7.96015	7.9226	7.99675	-0.00271898	0.630373	0.955257	216.96	210.09	290.78	265.2	259.99	212.74	238.66	202.46	275.83	281.25	207.94	326.4
chr20	16040532	16041729	1198	9.94758	9.9139	9.98049	-0.00270916	0.630373	0.955257	792.54	954.81	1173.05	827.56	987.59	1052.52	884.81	896.72	728.61	866.05	1347.41	1337.87
chr8	131947066	131947703	638	5.87085	5.82441	5.91584	-0.00246954	0.63039	0.955258	45.57	39.84	43.97	75.09	73.14	62.38	69.85	50.4	41.63	61.33	78.13	60.9
chr12	751123	753821	2699	12.2007	12.2257	12.1753	0.00309348	0.630398	0.955258	4881.07	5569.5	4264.53	4131.39	4564.25	5327.39	4098.05	4685.2	4205.12	4166.73	5630.05	4965.4
chr10	30704700	30706161	1462	10.4837	10.5269	10.4391	0.00266587	0.630424	0.955258	1493.94	1477.13	1649.64	1266.1	1424.53	1541.19	972.12	1935.95	931.58	1225.36	1937.58	1326.91
chr5	180990150	180990547	398	3.60336	3.29134	3.85975	-0.00114057	0.630425	0.955258	22.79	0	0	27.96	0	8	8.73	17.38	10.41	20.44	22.84	7.31
chr6	6810708	6812078	1371	8.93737	8.98541	8.88769	0.00262142	0.630432	0.955258	520.11	438.29	632.62	480.08	554.9	415.09	311.43	540.47	447.57	462.76	366.6	713.08
chr1	28180338	28180678	341	6.03796	5.99364	6.08095	-0.00253004	0.630438	0.955258	61.42	49.99	87.94	75.09	62.28	45.59	78.58	73.86	57.25	65.05	54.09	77.34
chr1	160031029	160032761	1733	10.0939	10.0655	10.1217	-0.00283549	0.630445	0.955258	823.25	1331.52	1182.98	1033.65	1126.32	931.75	1108.92	1030.54	863.92	1058.1	1341.4	1281.85
chrX	45769033	45769403	371	5.48722	5.558	5.41278	0.00243502	0.630466	0.955273	35.66	43.47	35.46	55.12	64.17	48.79	29.11	42.58	41.63	58.85	45.68	37.76
chr2	148901008	148901817	810	6.09483	6.01683	6.16883	-0.00230522	0.630515	0.955322	35.66	63.75	106.38	64.7	68.42	49.59	34.93	104.27	98.88	57.61	78.13	57.85
chr5	171742769	171743980	1212	7.27255	7.19916	7.34239	-0.00247559	0.630521	0.955322	93.12	166.62	170.92	106.24	231.21	113.57	145.53	162.49	234.2	132.57	143.04	155.89
chr14	105528198	105529265	1068	9.08076	9.04898	9.11185	-0.0028451	0.630543	0.955322	490.39	714.3	543.97	464.9	424.67	539.86	529.72	583.91	588.09	548.87	479.59	589.47
chr22	24433972	24435083	1112	11.4696	11.4394	11.4992	-0.00281211	0.630566	0.955322	2518.3	3019.47	2899.99	3094.55	2865.57	2265	2459.41	2785.75	1998.47	2958.71	3906.42	3259.72
chr14	95370167	95371520	1354	6.75697	6.69086	6.82017	-0.00232638	0.630574	0.955322	52.51	105.04	128.37	125.41	58.98	149.56	55.3	133.81	145.72	129.47	96.16	117.53
chrX	114006268	114007157	890	6.00124	6.05569	5.94465	0.00239772	0.630574	0.955322	53.5	40.57	97.16	71.09	73.61	63.18	32.02	55.61	78.07	60.71	88.95	54.2
chr10	119206608	119208125	1518	12.0104	12.0304	11.9902	0.00328288	0.630575	0.955322	4202.45	4644.39	3932.62	3607.38	3796.07	4917.1	4010.73	3983.98	4475.74	3621.57	3988.16	4329.04
chr4	176308923	176309490	568	5.61817	5.74109	5.48379	0.0017969	0.630604	0.955322	84.21	30.43	23.4	95.86	75.02	12	52.39	59.09	20.82	86.73	34.86	14.61
chr20	9408126	9408372	247	4.4362	4.26754	4.5872	-0.00204772	0.630615	0.955322	31.7	9.42	12.77	15.98	21.71	23.99	34.93	19.99	41.63	17.97	9.62	20.1
chr12	94435597	94435981	385	3.76879	3.98169	3.51895	0.00190268	0.630619	0.955322	16.84	10.14	24.11	12.78	16.51	14.4	0	21.72	0	19.2	12.02	15.83
chr8	81074429	81075314	886	6.01676	5.9197	6.10769	-0.00227772	0.630623	0.955322	75.29	61.58	46.1	72.69	81.16	26.39	81.5	77.33	93.68	71.86	55.29	34.1
chr4	86922292	86923196	905	6.75829	6.7911	6.72473	0.00260497	0.630628	0.955322	127.8	110.84	115.6	94.26	73.61	142.36	110.6	115.57	124.9	94.16	93.75	95.61
chr12	66693795	66694468	674	6.77384	6.72281	6.82313	-0.00268951	0.630631	0.955322	106	81.14	102.84	109.44	112.77	121.57	116.42	99.06	124.9	123.28	126.21	89.52
chr11	104897871	104898893	1023	6.10382	6.04773	6.15782	-0.0023627	0.630667	0.95535	92.13	54.33	62.41	62.31	56.15	69.58	58.21	79.94	78.07	121.42	44.47	46.28
chr12	22686926	22688034	1109	6.45549	6.50574	6.40343	0.00255029	0.630669	0.95535	114.92	54.33	98.58	89.47	86.35	101.57	93.14	94.71	72.86	76.82	102.17	68.2
chrX	113747340	113748016	677	7.64682	7.682	7.61076	0.00259172	0.630701	0.955381	167.42	138.37	232.62	230.85	237.34	225.54	174.63	156.41	234.2	166.02	272.85	168.68
chr19	17441206	17441692	487	5.25186	5.19984	5.30207	-0.00249069	0.630722	0.955384	36.66	38.4	34.04	32.75	38.69	39.99	32.02	47.79	46.84	47.7	26.44	35.93
chr15	43749754	43750296	543	9.58868	9.61852	9.55821	0.00301462	0.630737	0.955384	729.14	891.06	817.02	726.91	710.14	842.18	678.16	703.82	681.77	697.55	939.95	822.09
chr16	28984279	28985837	1559	7.95015	7.90513	7.99382	-0.0026523	0.630751	0.955384	241.73	216.61	243.97	184.52	233.1	318.32	218.29	343.22	296.65	192.66	231.98	246.63
chr2	29196746	29197310	565	5.66113	5.52901	5.78217	-0.00241205	0.630751	0.955384	43.59	39.84	39.72	57.51	42	54.39	58.21	46.92	104.09	48.32	32.45	40.19
chr17	3892061	3893698	1638	11.676	11.6502	11.7014	-0.00307956	0.630754	0.955384	2765.97	3803.31	3079.43	2913.22	3118.02	3604.65	3649.83	3362.71	3575.39	2909.15	2781.37	3702.43
chr7	22173810	22174759	950	6.91227	6.96349	6.85916	0.0024199	0.630769	0.955389	166.43	87.66	88.65	165.35	104.75	135.96	69.85	100.79	166.54	163.55	110.58	85.25
chr12	6432599	6433587	989	6.3165	6.3774	6.25291	0.00229098	0.630795	0.955389	110.96	71	58.87	143.78	75.02	39.19	81.5	60.82	88.47	102.22	66.11	58.46
chr3	112508873	112509220	348	6.9698	7.02388	6.91362	0.00261356	0.630809	0.955389	131.76	78.96	146.1	137.39	125.04	161.56	119.33	126.86	98.88	107.79	128.61	141.89
chr15	70507991	70508319	329	5.98031	6.05004	5.90704	0.00225383	0.630821	0.955389	81.24	57.23	69.5	67.9	87.29	34.39	104.78	52.14	36.43	89.21	34.86	42.63
chr4	25730477	25730941	465	4.38611	4.56353	4.18377	0.00182007	0.630826	0.955389	46.56	17.39	20.57	19.17	11.8	26.39	2.91	21.72	0	21.68	45.68	17.05
chr17	49315524	49316561	1038	7.57887	7.53462	7.6218	-0.00271478	0.630832	0.955389	199.13	199.95	182.98	169.35	165.15	195.95	247.4	168.57	192.56	237.27	194.72	141.28
chr9	129790063	129790789	727	6.86445	6.90345	6.82438	0.00259323	0.630841	0.955389	147.61	90.56	142.55	121.42	100.98	115.17	148.44	123.39	109.29	124.52	78.13	96.21
chr17	73644164	73645617	1454	9.00028	9.11833	8.87172	0.00172837	0.630843	0.955389	632.05	736.76	348.94	509.63	67.48	1039.73	340.53	836.77	411.14	512.94	289.68	419.57
chr9	125747902	125748640	739	8.59083	8.56786	8.61345	-0.00292337	0.630849	0.955389	360.61	447.7	331.91	335.5	373.24	427.89	410.39	371.03	327.87	370.46	459.15	411.04
chr10	73983324	73984393	1070	6.53704	6.56569	6.50781	0.00267713	0.630876	0.955392	82.23	94.9	96.45	95.06	98.15	101.57	58.21	103.4	124.9	100.98	78.13	80.38
chr4	154425438	154426005	568	7.97607	7.92471	8.02567	-0.00246381	0.630885	0.955392	263.52	273.11	267.38	239.64	96.73	317.52	209.56	317.15	249.81	213.11	298.09	275.86
chr16	56624892	56626157	1266	6.75839	6.68979	6.82388	-0.00254959	0.630902	0.955392	104.02	100.7	108.51	99.85	123.15	83.18	195.01	115.57	98.88	94.16	81.73	94.39
chr5	1498132	1498413	282	7.04938	6.98771	7.10853	-0.00232508	0.630908	0.955392	97.09	103.59	195.04	135	162.79	67.98	174.63	75.6	83.27	151.78	192.32	150.41
chr2	163433288	163433708	421	4.46102	4.45908	4.46296	0.00221375	0.630917	0.955392	21.79	13.76	21.99	23.17	24.06	27.19	20.37	19.12	41.63	13.01	13.22	24.97
chr15	85289609	85290075	467	4.96241	5.02092	4.90142	0.00236037	0.630924	0.955392	29.72	26.08	34.75	36.74	46.71	20.79	29.11	28.67	31.23	29.74	24.04	36.54
chr7	131089489	131090026	538	5.25839	5.13807	5.36945	-0.00178705	0.630926	0.955392	38.64	72.44	40.43	24.76	19.82	15.2	29.11	9.56	57.25	74.34	12.02	65.77
chr1	42657906	42659044	1139	10.8847	10.9092	10.8598	0.00327487	0.630935	0.955392	1748.55	2113.92	2102.83	1804.49	1819	1949.89	1918.05	1767.38	1514.47	1814.5	2038.55	2097.23
chr16	50693025	50694517	1493	7.87905	7.84315	7.91408	-0.00277764	0.630943	0.955392	179.31	291.22	212.06	222.87	257.16	215.14	218.29	241.56	260.22	280.01	218.76	228.36
chr11	128755617	128755859	243	5.91212	5.88867	5.9352	-0.00243802	0.630987	0.955443	53.5	60.13	56.74	83.08	47.66	54.39	43.66	72.12	36.43	71.86	94.96	48.11
chr12	89039990	89040913	924	7.00771	6.97135	7.04317	-0.00263828	0.631026	0.955447	104.02	118.08	160.99	110.23	115.6	143.96	133.89	93.84	119.7	145.58	143.04	155.28
chr2	45897893	45898311	419	4.58021	4.55705	4.60301	0.0020707	0.631027	0.955447	23.78	15.21	26.24	19.97	34.45	21.59	32.02	12.16	52.04	22.92	9.62	17.05
chr17	17729654	17730132	479	7.09231	7.11954	7.06456	0.00278279	0.631042	0.955447	140.68	149.96	139.01	143.78	111.36	149.56	116.42	144.24	161.33	124.52	117.79	138.84
chr3	101917670	101918148	479	5.11568	5.06619	5.16354	-0.00212298	0.631058	0.955447	26.75	17.39	45.39	32.75	25.95	52.79	26.19	18.25	20.82	42.13	55.29	52.37
chr2	174990277	174990505	229	3.98628	3.73472	4.20042	-0.00192524	0.631066	0.955447	16.84	13.76	15.6	9.59	13.68	10.4	34.93	7.82	36.43	9.91	7.21	14.01
chr15	50416174	50416364	191	3.51155	3.36568	3.64401	-0.00193183	0.631075	0.955447	15.85	11.59	7.09	5.59	11.32	10.4	26.19	7.82	10.41	11.77	4.81	14.01
chr9	27441457	27442263	807	8.36093	8.32115	8.39964	-0.00256292	0.631089	0.955447	221.91	257.18	395.03	401.8	262.35	380.7	192.1	371.03	307.06	360.55	395.45	400.08
chr7	10888809	10889739	931	7.24631	7.25913	7.23338	0.0026893	0.631105	0.955447	118.88	149.96	182.27	146.98	151.47	169.56	148.44	125.99	213.38	144.96	114.19	155.89
chr4	54728409	54728594	186	3.35566	3.47369	3.2271	0.00167704	0.631108	0.955447	13.87	10.87	8.51	17.57	9.44	6.4	23.28	8.69	0	0.62	12.02	11.57
chr7	102331061	102331859	799	5.17767	5.27563	5.07256	0.00235619	0.631118	0.955447	47.55	42.74	37.59	33.55	30.2	40.79	40.75	48.66	15.61	24.16	26.44	46.28
chr11	59272704	59274438	1735	10.5862	10.5588	10.6131	-0.00283661	0.631135	0.955447	1734.68	1445.98	1502.83	1410.68	1465.58	1490.81	1478.56	1334.66	1150.16	1437.85	1887.1	2109.41
chr11	9947382	9948017	636	5.95431	6.12562	5.75989	0.00142363	0.631135	0.955447	62.41	60.85	13.48	175.74	60.87	45.59	49.48	7.82	20.82	170.98	52.89	23.14
chr16	14605904	14606543	640	5.30076	5.4281	5.16108	0.00205094	0.631146	0.955447	52.51	44.92	39.01	59.11	42	20.79	17.46	26.07	10.41	57.61	75.72	27.4
chr7	1003864	1004792	929	9.2819	9.23794	9.32456	-0.00256441	0.631154	0.955447	579.55	626.64	590.78	538.39	735.62	551.85	407.48	460.53	634.93	933.58	492.81	917.69
chr14	95713428	95714691	1264	9.41088	9.47113	9.34799	0.00241214	0.631154	0.955447	588.46	687.49	740.42	365.05	657.29	1219.68	689.8	816.78	395.53	410.73	744.02	853.14
chr2	1715430	1715652	223	2.95222	2.74032	3.13694	-0.00152203	0.631168	0.955447	5.94	5.8	15.6	4.79	2.36	5.6	0	19.12	20.82	4.34	1.2	7.31
chr1	183956479	183957230	752	7.68516	7.61814	7.7492	-0.0024945	0.631172	0.955447	196.15	103.59	197.87	253.22	184.02	243.94	206.65	232.87	312.26	202.57	199.53	137.01
chr3	9168153	9168649	497	5.32196	5.22083	5.41646	-0.00203071	0.631187	0.955447	24.77	34.05	39.01	63.11	39.64	23.19	5.82	38.23	67.66	60.71	61.3	22.53
chr3	100068702	100069673	972	8.23778	8.21743	8.25784	-0.00301195	0.631195	0.955447	271.45	276.01	306.38	285.97	302.93	343.11	325.98	293.69	270.63	299.22	295.69	351.37
chr3	169931704	169932835	1132	10.6095	10.5843	10.6343	-0.00288367	0.631198	0.955447	1371.1	1667.66	1688.65	1566.45	1518.9	1398.83	1498.93	1529.29	1098.12	1523.34	2043.36	1843.3
chr16	74720678	74720977	300	3.68801	3.88588	3.45862	0.00173747	0.631205	0.955447	23.78	21.73	8.51	19.17	9.91	5.6	0	14.77	5.2	26.02	9.62	10.35
chr4	26985649	26986506	858	7.08425	7.03627	7.13068	-0.00254392	0.631237	0.955447	171.39	125.33	112.77	141.39	125.51	111.17	113.51	87.76	166.54	190.19	117.79	165.03
chr6	10694153	10695218	1066	11.1757	11.1986	11.1525	0.00336105	0.631241	0.955447	2287.47	2499.32	2414.18	2140.78	2122.4	2636.9	2200.37	2260.05	1967.25	2187.44	2543.38	2499.75
chr10	72021121	72021365	245	3.62045	3.51302	3.72044	-0.001869	0.631241	0.955447	16.84	3.62	9.22	11.98	21.23	5.6	17.46	13.9	10.41	15.49	7.21	14.61
chr2	53987192	53987984	793	5.60712	5.65489	5.55771	0.00215493	0.631256	0.955447	65.38	27.53	49.65	55.12	46.24	58.38	55.3	68.64	72.86	42.75	13.22	29.84
chr3	41200707	41200903	197	6.5259	6.54806	6.50339	0.00267059	0.631261	0.955447	72.32	101.42	104.96	101.45	90.12	91.18	98.96	84.28	98.88	96.02	96.16	70.03
chr6	111412059	111412875	817	7.28068	7.32304	7.23704	0.0026262	0.631265	0.955447	145.63	127.5	180.14	201.3	187.8	118.37	174.63	117.3	135.31	174.08	141.83	161.98
chr5	116068122	116068864	743	5.71226	5.77773	5.64369	0.00252107	0.631279	0.955453	47.55	74.62	41.84	55.92	47.66	61.58	52.39	52.14	41.63	53.28	42.07	58.46
chr11	83066451	83066673	223	7.33379	7.30422	7.36276	-0.00268834	0.63129	0.955454	121.85	176.76	196.45	147.78	164.68	140.76	130.97	160.75	150.93	151.16	201.93	191.82
chr1	26993264	26994431	1168	9.05889	9.09361	9.0233	0.0027935	0.631314	0.955473	553.79	692.56	504.96	411.38	544.99	570.25	596.66	603.03	447.57	499.31	420.69	554.76
chr11	108222002	108223508	1507	12.4313	12.4561	12.406	0.00309348	0.631331	0.955473	5548.79	6164.26	5505.66	4725.7	5555.62	6214.36	4598.66	5142.25	4886.89	5110.22	6559.18	6266.12
chr11	33808105	33809232	1128	6.70238	6.72782	6.67647	0.00262084	0.631333	0.955473	109.97	126.05	102.13	91.06	89.18	117.57	125.15	89.5	119.7	116.47	68.51	94.39
chr14	69620281	69620495	215	5.54618	5.50068	5.59029	-0.0021431	0.631348	0.95548	35.66	36.22	56.74	69.5	49.54	23.99	37.84	33.89	20.82	99.12	48.08	49.33
chr1	222738529	222739781	1253	8.70227	8.75478	8.64777	0.00259402	0.631372	0.955487	425.99	295.57	349.64	383.42	515.74	621.44	349.27	491.81	265.42	402.67	431.51	465.85
chr12	26701697	26701913	217	4.2973	4.34932	4.24335	0.00196142	0.631379	0.955487	18.82	17.39	19.15	19.17	22.18	25.59	14.55	33.02	31.23	17.97	13.22	3.65
chr2	26982212	26982657	446	5.1363	5.17468	5.09686	0.0023708	0.631383	0.955487	41.61	35.5	29.08	45.53	25.01	39.99	29.11	26.94	52.04	42.75	22.84	31.67
chr1	192807360	192807614	255	7.00032	7.09241	6.90195	0.00205665	0.631416	0.955505	151.57	142.71	81.56	222.87	160.9	59.18	49.48	72.12	109.29	245.94	170.68	70.03
chr5	141878111	141879992	1882	9.84689	9.82504	9.86842	-0.00317489	0.631426	0.955505	882.69	1014.94	1002.83	726.11	929.55	886.17	977.94	941.91	879.54	868.53	936.34	1004.16
chr4	189940385	189941384	1000	10.9587	10.9814	10.9357	0.00317261	0.631428	0.955505	1916.96	2287.78	2091.48	1758.16	1786.91	2289	2110.15	1881.21	1837.14	1702.37	2126.3	2094.8
chr20	36064276	36065529	1254	10.7527	10.7847	10.7199	0.00286163	0.631449	0.955505	1591.03	2444.26	1547.51	1558.46	1641.58	1801.92	1807.45	1625.74	1332.31	1810.17	1586.61	1957.17
chr17	35546384	35546947	564	5.10731	5.21339	4.9928	0.00210175	0.631457	0.955505	37.65	23.91	36.17	65.5	35.39	23.99	64.03	33.02	0	30.36	22.84	40.8
chr13	30802372	30803561	1190	8.05488	8.09055	8.01831	0.00278099	0.631459	0.955505	278.38	280.36	263.83	231.65	245.36	335.91	282.32	291.96	244.6	252.13	193.52	291.08
chr11	119380859	119382144	1286	10.6381	10.6132	10.6626	-0.00298987	0.631475	0.955505	1555.36	1900.93	1641.13	1398.7	1596.28	1306.06	1723.04	1411.12	1425.99	1557.41	1626.27	1981.53
chr2	177618294	177619301	1008	10.7644	10.795	10.7332	0.00290882	0.63148	0.955505	1820.87	2164.63	1662.41	1429.85	1710	1872.31	1984.99	1586.64	1275.07	1605.11	1769.31	1992.49
chr2	203246211	203246438	228	3.59461	3.74521	3.42645	0.00198846	0.631499	0.955505	8.92	13.04	22.69	18.37	9.44	8	14.55	12.16	0	12.39	13.22	12.18
chr10	57657186	57657468	283	4.20119	4.02469	4.35843	-0.00193543	0.63151	0.955505	20.8	13.04	9.22	19.17	14.63	20.79	43.66	8.69	26.02	24.16	12.02	8.53
chr19	45015983	45017446	1464	9.70264	9.75969	9.64325	0.00243772	0.631529	0.955505	1019.41	903.38	544.68	1296.45	895.11	542.26	733.46	541.34	650.54	1357.93	901.48	613.22
chr17	58541329	58541547	219	3.89689	3.69106	4.07698	-0.00200903	0.631554	0.955505	15.85	9.42	16.31	15.98	12.74	7.2	29.11	15.64	26.02	11.15	10.82	8.53
chr15	56820272	56820704	433	5.0278	4.91431	5.13302	-0.00198556	0.631555	0.955505	33.68	14.49	33.33	55.92	28.31	15.2	11.64	22.59	62.45	58.23	30.05	25.58
chr10	86710904	86712692	1789	10.5158	10.5402	10.491	0.00302332	0.631574	0.955505	1381	1763.29	1254.61	1624.76	1442.93	1467.61	1781.25	1252.98	1327.11	1534.49	1403.91	1335.43
chr3	196519223	196519385	163	3.40367	3.25173	3.54112	-0.00197738	0.631574	0.955505	10.9	10.87	7.09	7.99	9.91	10.4	29.11	8.69	5.2	8.67	7.21	10.96
chr14	68685209	68686147	939	10.9967	10.9651	11.0276	-0.002752	0.631579	0.955505	2016.03	2050.17	2042.55	1924.31	1780.31	2181.02	1874.39	1846.45	1306.29	2129.83	2973.69	2395.01
chr11	7665449	7666236	788	7.25235	7.18229	7.31917	-0.00247328	0.631588	0.955505	188.23	101.42	130.5	182.13	115.6	153.56	148.44	134.68	228.99	166.64	191.11	88.3
chr16	10312767	10313641	875	7.24645	7.20535	7.28641	-0.00261334	0.631617	0.955505	129.78	171.69	179.43	130.2	157.6	116.77	130.97	147.72	150.93	117.7	213.95	175.38
chr18	35616324	35617595	1272	9.49284	9.52813	9.45667	0.00288975	0.631619	0.955505	810.37	633.16	735.46	837.94	612.47	800.59	628.68	636.05	593.3	827.65	829.36	700.9
chr10	23325069	23325461	393	4.51735	4.50582	4.52878	0.00218978	0.631664	0.955505	19.81	28.98	15.6	23.17	20.76	27.99	20.37	26.07	46.84	18.58	12.02	14.61
chr4	175436177	175436521	345	4.13859	4.15885	4.11805	0.0018185	0.631666	0.955505	16.84	10.14	25.53	17.57	20.29	16.8	0	19.12	46.84	9.91	22.84	5.48
chr21	5154201	5155379	1179	9.5534	9.44556	9.65374	-0.00188558	0.631702	0.955505	842.08	844.7	669.5	84.67	741.28	1001.34	704.35	705.56	1030.46	652.95	879.85	859.84
chr11	46916867	46918936	2070	8.99075	8.95505	9.02559	-0.00270542	0.631712	0.955505	420.05	580.28	506.38	415.38	511.02	544.66	640.32	632.57	431.96	443.56	369.01	609.56
chr6	135306764	135307600	837	5.92322	5.97532	5.86916	0.00226168	0.631729	0.955505	46.56	35.5	72.34	58.31	102.39	62.38	75.67	50.4	67.66	49.56	27.65	79.77
chr10	96651743	96652950	1208	9.13807	9.17867	9.0963	0.00278165	0.631732	0.955505	497.32	704.16	544.68	611.08	579.91	539.86	392.92	556.98	457.98	555.69	713.97	606.52
chr1	192609009	192609874	866	10.3142	10.287	10.341	-0.00286728	0.631734	0.955505	1395.86	1280.09	1318.44	1140.69	1374.98	986.14	1123.47	1012.29	1176.18	1465.73	1484.44	1519.95
chr4	140150274	140153145	2872	12.0141	12.0802	11.9449	0.00229435	0.631741	0.955505	2925.47	4288.69	4853.18	2472.28	4134.39	7306.87	3571.24	5190.91	3164.25	2905.43	3277.79	5545.12
chr10	101397155	101397469	315	4.86011	4.95916	4.75375	0.00232802	0.631746	0.955505	43.59	32.6	35.46	29.56	27.84	17.6	23.28	24.33	20.82	36.55	26.44	30.45
chr13	79393502	79394660	1159	10.1795	10.2329	10.124	0.00251835	0.631748	0.955505	1320.57	1269.22	1045.39	1096.75	974.38	1514	1175.86	1223.43	385.12	1232.8	1329.39	1348.83
chr1	9196173	9197113	941	6.6922	6.62221	6.75895	-0.00253261	0.631767	0.955505	100.06	99.97	82.27	81.48	113.72	113.57	186.28	92.97	98.88	99.74	74.52	97.43
chrX	74923980	74925675	1696	8.41179	8.48131	8.33875	0.00224178	0.631782	0.955505	402.22	373.81	270.21	540.79	378.9	178.35	293.97	193.77	364.3	659.14	260.83	170.51
chr13	64993941	64994092	152	3.37501	3.12595	3.58733	-0.0018044	0.631799	0.955505	4.95	5.8	4.26	11.98	11.8	13.6	5.82	11.3	31.23	6.19	6.01	11.57
chr13	109215955	109216763	809	4.53996	4.59604	4.4816	0.00193867	0.631804	0.955505	14.86	8.69	40.43	23.96	33.97	23.19	5.82	23.46	41.63	14.25	33.66	15.22
chr1	41738720	41740003	1284	8.91716	8.867	8.96563	-0.00249891	0.631808	0.955505	397.26	546.23	504.25	375.44	716.75	261.53	558.83	372.77	390.33	514.8	469.97	692.99
chr20	32442663	32443076	414	4.87811	4.8151	4.93847	-0.00215783	0.631812	0.955505	12.88	20.28	30.5	43.14	34.92	27.19	20.37	21.72	26.02	45.22	45.68	24.97
chr12	94147815	94150914	3100	11.1356	11.1638	11.1068	0.00293754	0.631813	0.955505	2169.58	2459.47	1890.78	2016.17	2404.1	2824.85	2145.07	2747.52	1998.47	1901.23	2382.32	2057.65
chr2	97354404	97354945	542	4.85904	4.70554	4.99777	-0.00194761	0.631817	0.955505	23.78	15.94	13.48	51.92	22.65	28.79	40.75	22.59	57.25	42.13	18.03	10.96
chr2	44090408	44091141	734	8.58102	8.52748	8.63266	-0.00241998	0.631828	0.955505	316.03	282.53	565.96	321.12	334.07	394.3	296.88	490.07	281.04	225.5	661.09	426.88
chr5	10481394	10482428	1035	5.34241	5.46301	5.2108	0.00192679	0.631836	0.955505	56.47	48.54	29.79	83.08	23.59	23.19	52.39	22.59	10.41	82.39	28.85	25.58
chr5	119403475	119405876	2402	8.40713	8.47542	8.33545	0.00232478	0.631838	0.955505	263.52	213.71	258.16	249.23	695.04	455.88	285.23	403.18	208.17	282.49	302.9	456.11
chr2	42663047	42664284	1238	8.16658	8.19543	8.13714	0.00267776	0.631838	0.955505	317.02	213.71	282.27	319.52	325.58	300.72	253.22	318.89	359.1	303.55	265.64	188.78
chr10	60388291	60389398	1108	6.20078	6.28445	6.11196	0.0024511	0.631842	0.955505	94.11	65.2	70.21	83.87	88.71	65.58	81.5	71.25	31.23	58.85	58.9	113.27
chr14	50230409	50232404	1996	11.434	11.4122	11.4554	-0.00319007	0.631853	0.955505	2417.25	2917.32	2620.56	2331.7	2715.52	3349.52	2733	2816.16	2706.26	2567.81	2913.59	3112.36
chrX	19776760	19777164	405	5.09193	5.00582	5.17319	-0.00207519	0.631855	0.955505	39.63	26.08	19.15	52.72	36.8	18.4	52.39	18.25	26.02	58.85	39.67	21.31
chr1	1470924	1472678	1755	10.3683	10.3856	10.3508	0.00351597	0.631862	0.955505	1185.84	1470.61	1395.03	1307.64	1331.1	1336.45	1170.04	1326.84	1405.18	1268.11	1253.66	1411.55
chr6	150865331	150866889	1559	10.3165	10.2813	10.3509	-0.00280358	0.631871	0.955505	1074.89	1509.73	1126.24	1014.48	1305.62	1435.62	1449.45	1437.19	1472.83	968.89	1088.99	1418.25
chr22	43995808	43996972	1165	9.68347	9.72085	9.6451	0.00285863	0.631875	0.955505	807.4	885.99	935.46	744.48	932.38	757.4	742.19	851.54	562.07	739.06	901.48	1007.82
chr9	131562768	131563066	299	3.67667	3.7598	3.58847	0.0019192	0.63189	0.955512	16.84	21.73	9.22	10.38	15.1	8	0	19.12	20.82	9.29	14.42	8.53
chr9	96484257	96485092	836	7.0312	7.09776	6.96142	0.00235284	0.631901	0.955513	197.14	49.26	107.09	191.71	127.87	148.76	122.24	109.48	114.5	141.86	120.2	139.45
chr10	21495274	21497117	1844	9.53111	9.55789	9.50381	0.00297541	0.631921	0.955527	723.19	861.36	709.22	635.84	741.76	850.98	861.52	746.4	640.14	622.59	683.92	801.38
chr5	176726779	176727012	234	3.95737	3.98587	3.9283	0.00199166	0.631931	0.955527	28.73	12.32	8.51	18.37	12.74	14.4	14.55	13.03	26.02	13.01	18.03	6.7
chrX	154096828	154098408	1581	10.199	10.1651	10.2321	-0.00285508	0.631966	0.955551	1027.33	1236.62	1033.33	1028.06	1110.27	1453.22	1245.71	1290.34	1431.2	944.73	984.42	1320.21
chr3	57159197	57159846	650	5.78217	5.82972	5.73299	0.00244799	0.631967	0.955551	53.5	41.29	67.38	53.52	47.19	78.38	55.3	69.51	57.25	37.17	44.47	55.41
chr15	70258437	70259421	985	9.09879	9.14556	9.05046	0.00268124	0.631984	0.955561	448.78	490.45	694.32	547.98	595.95	620.64	433.67	645.61	348.69	472.06	637.05	644.27
chr21	42319014	42320330	1317	6.95715	6.91982	6.99353	-0.0026212	0.632007	0.955563	108.97	92	121.28	120.62	131.65	151.96	84.41	154.67	140.52	145.58	132.22	107.18
chr1	7902486	7903065	580	5.05933	4.97979	5.1347	-0.00223045	0.632014	0.955563	34.67	26.08	36.88	36.74	32.56	22.39	58.21	38.23	26.02	49.56	15.63	23.14
chr8	60847166	60847937	772	5.26164	5.27501	5.24814	0.00243967	0.632016	0.955563	45.57	39.84	27.66	32.75	40.11	46.39	34.93	42.58	57.25	30.97	31.25	31.06
chr18	5515335	5516173	839	5.93185	5.79537	6.05652	-0.00238718	0.632027	0.955565	55.48	52.16	48.94	71.89	57.57	47.19	58.21	55.61	140.52	46.46	54.09	44.45
chr1	156845053	156845718	666	4.81908	4.84771	4.78987	0.00227701	0.63206	0.955591	24.77	31.15	39.01	13.58	30.67	33.59	32.02	18.25	36.43	26.64	25.24	27.4
chr15	60389374	60389680	307	4.28166	4.20219	4.35699	-0.00184723	0.632065	0.955591	17.83	22.46	11.35	27.96	10.85	19.99	11.64	9.56	15.61	43.36	34.86	7.92
chr17	10062671	10064100	1430	7.69692	7.73783	7.65482	0.00248796	0.632098	0.95561	160.49	259.35	231.21	192.51	289.25	147.96	241.58	165.96	244.6	265.76	125.01	166.24
chr10	48804814	48805176	363	7.21439	7.18867	7.23967	-0.00263421	0.632098	0.95561	126.81	166.62	160.28	140.59	172.23	108.77	128.06	128.6	114.5	172.22	193.52	169.9
chr2	88874161	88874548	388	5.17046	5.20327	5.13689	0.00236898	0.632161	0.955678	35.66	27.53	25.53	49.53	31.61	51.19	37.84	33.02	46.84	35.93	27.65	29.84
chr9	9901696	9902279	584	4.13876	4.19336	4.08201	0.00206683	0.632163	0.955678	18.82	10.14	29.08	15.98	14.16	21.59	8.73	12.16	31.23	17.35	9.62	22.53
chr15	73318222	73319700	1479	7.41955	7.47336	7.36365	0.00237446	0.632191	0.955705	180.3	110.84	178.01	158.96	234.98	203.15	151.35	278.92	197.77	149.3	127.41	83.43
chr16	69204151	69204386	236	4.27765	4.05864	4.46776	-0.001972	0.632251	0.955764	29.72	10.87	11.35	21.57	13.68	12.8	17.46	14.77	57.25	14.87	15.63	12.79
chr1	197902183	197903580	1398	10.0143	10.0463	9.98154	0.00286026	0.632256	0.955764	964.92	1396	938.3	878.68	1014.02	1152.5	1178.77	967.97	801.47	1033.32	971.2	1113.17
chr1	41518445	41518957	513	6.88487	6.94671	6.82027	0.00249978	0.632261	0.955764	132.75	82.59	114.89	87.87	166.09	155.96	107.69	149.45	88.47	105.93	94.96	131.53
chr10	124742235	124742431	197	6.88511	6.86881	6.90123	-0.00256533	0.632287	0.955777	103.03	125.33	113.47	124.61	123.63	111.17	87.32	142.5	67.66	98.5	162.27	158.94
chr10	110973255	110973738	484	4.91405	4.80384	5.01644	-0.00211713	0.63229	0.955777	26.75	18.11	29.08	45.53	29.73	18.4	46.57	19.99	36.43	48.94	26.44	15.83
chr13	72726773	72728478	1706	11.6813	11.6577	11.7045	-0.00307387	0.632321	0.955798	3043.36	3738.11	3238.29	3190.41	2640.97	3533.47	3626.54	2932.59	2950.87	3021.28	3825.89	3667.72
chr12	48182736	48184350	1615	9.92542	9.9596	9.89042	0.00286	0.632326	0.955798	835.14	1285.88	984.39	902.64	1040.91	925.36	966.3	930.61	718.2	919.95	995.24	1164.32
chr7	129224399	129225991	1593	11.6249	11.6024	11.6472	-0.00316449	0.63237	0.955798	3035.44	3605.54	2951.06	2879.67	2704.2	3479.88	3091	3035.13	3205.88	2754.9	3714.11	3443.02
chr6	89122676	89122899	224	4.14476	4.25287	4.02788	0.0021463	0.632386	0.955798	19.81	13.04	17.02	20.77	14.16	29.59	26.19	16.51	5.2	13.01	14.42	22.53
chr12	4268854	4269966	1113	10.5061	10.539	10.4724	0.0027911	0.632392	0.955798	1122.44	1913.97	1464.54	1151.07	1566.09	1709.15	1333.03	1557.97	1342.72	1248.9	1330.59	1711.16
chr12	128797190	128798055	866	8.46505	8.259	8.64532	-0.00134114	0.632393	0.955798	44.58	583.17	33.33	432.95	392.11	351.91	125.15	330.19	338.28	709.94	869.03	29.84
chr11	64339875	64341161	1287	11.4005	11.3796	11.421	-0.00313051	0.632398	0.955798	2795.69	2841.98	2487.23	2555.36	2413.06	2893.64	2479.79	2425.15	2394	2687.99	3214.08	3251.2
chr11	124586314	124586533	220	3.95628	3.85879	4.0476	-0.00211734	0.632401	0.955798	7.93	13.04	14.18	24.76	12.74	14.4	14.55	21.72	20.82	14.87	10.82	16.44
chr9	36980013	36981001	989	6.5557	6.62096	6.48735	0.00259601	0.632418	0.955798	104.02	91.28	84.4	78.28	103.81	128.77	72.76	106.88	72.86	83.01	90.15	112.66
chr6	149373373	149373895	523	4.16959	4.33214	3.98638	0.00200431	0.632444	0.955798	9.91	9.42	21.99	28.76	23.59	27.19	11.64	18.25	0	21.68	24.04	19.49
chr17	68011027	68011585	559	5.73255	5.64424	5.81576	-0.00229767	0.63245	0.955798	81.24	60.85	33.33	35.15	41.52	47.99	64.03	49.53	78.07	69.38	28.85	48.11
chr14	92260001	92260389	389	4.07557	3.89088	4.23927	-0.00181896	0.632453	0.955798	11.89	10.87	16.31	31.15	5.19	13.6	5.82	14.77	46.84	22.92	13.22	9.74
chr11	68009613	68010604	992	8.49549	8.4586	8.53146	-0.00270134	0.63247	0.955798	356.64	327.45	292.91	378.63	357.67	397.5	547.18	384.06	260.22	318.42	399.06	311.17
chr12	65205764	65206471	708	7.15456	7.11727	7.19091	-0.00265037	0.63248	0.955798	129.78	107.94	137.59	163.75	152.41	141.56	197.92	165.09	109.29	161.07	114.19	129.1
chr3	69161691	69161882	192	3.69	3.68324	3.69673	0.00172966	0.632485	0.955798	12.88	8.69	16.31	17.57	8.02	13.6	2.91	2.61	41.63	15.49	4.81	10.35
chr9	21400071	21400292	222	4.44454	4.39164	4.49556	-0.0020698	0.632488	0.955798	35.66	15.21	29.08	14.38	13.21	18.4	17.46	15.64	20.82	39.65	18.03	23.75
chr14	100547454	100548590	1137	8.26893	8.42269	8.0968	0.00146009	0.632491	0.955798	234.79	523.05	251.77	215.68	476.1	357.51	221.2	52.14	400.74	455.95	12.02	500.56
chr16	88967189	88969006	1818	11.248	11.2225	11.2731	-0.00290916	0.632498	0.955798	2280.54	2861.54	2215.6	2503.44	2277.64	2198.62	2130.52	2485.1	1894.38	2362.14	3211.68	2764.65
chr20	37381603	37382077	475	6.21984	6.34939	6.0775	0.00164559	0.632501	0.955798	130.77	66.65	23.4	157.36	83.05	27.99	40.75	63.43	72.86	155.49	31.25	41.41
chr1	83486661	83486903	243	3.32387	3.21052	3.42896	-0.00171333	0.632511	0.955798	1.98	11.59	14.18	6.39	11.8	9.6	17.46	7.82	0	4.34	24.04	10.96
chr2	68726667	68727692	1026	9.90005	9.93843	9.86061	0.00275023	0.632539	0.955798	892.6	1000.45	1065.25	805.99	917.76	1205.28	742.19	882.82	744.22	838.8	1234.43	1135.7
chr2	134917889	134919526	1638	12.2771	12.2578	12.2962	-0.00333267	0.632546	0.955798	4991.03	5458.66	4542.54	4120.21	4709.11	5563.33	4665.61	5067.52	4741.17	4836.4	5587.99	5278.4
chr2	60465810	60466122	313	4.97135	5.0108	4.93079	0.00239492	0.632591	0.955798	28.73	38.4	37.59	31.15	28.78	28.79	32.02	28.67	36.43	21.06	25.24	39.58
chr5	1765131	1765643	513	4.42077	4.61236	4.19979	0.00128042	0.632602	0.955798	6.93	11.59	3.55	114.23	5.66	4.8	20.37	15.64	26.02	10.53	4.81	32.88
chr11	123711190	123711805	616	4.22182	3.98446	4.42558	-0.00179106	0.632608	0.955798	5.94	20.28	17.02	19.17	14.16	18.4	5.82	11.3	67.66	25.4	8.41	10.35
chrX	79269703	79271109	1407	7.97294	8.01085	7.93402	0.00268787	0.632612	0.955798	229.84	237.62	258.86	280.38	240.17	300.72	238.66	245.03	223.79	229.21	349.77	180.86
chr4	109433230	109434596	1367	11.356	11.3838	11.3276	0.00296434	0.632622	0.955798	2436.08	3297.65	2390.77	2330.9	2494.22	3083.99	2715.54	2482.5	2138.99	2418.51	2550.59	3114.18
chr15	59528731	59529521	791	7.41431	7.44592	7.38199	0.00269908	0.632626	0.955798	202.1	180.39	163.12	140.59	147.22	212.74	200.83	152.06	161.33	135.67	171.88	179.03
chr7	73793659	73794136	478	5.82167	5.88627	5.75405	0.00244583	0.632633	0.955798	55.48	72.44	81.56	37.54	43.88	63.98	40.75	57.35	57.25	60.71	48.08	59.68
chr9	110148971	110149397	427	6.62873	6.70813	6.54471	0.00238703	0.632638	0.955798	72.32	120.26	144.68	130.2	99.09	60.78	66.94	102.53	57.25	83.01	127.41	123.01
chr7	33039644	33039871	228	6.23434	6.1896	6.27775	-0.00262742	0.632642	0.955798	85.2	68.82	68.79	77.48	71.25	66.38	66.94	91.24	93.68	74.34	55.29	84.04
chr2	144406489	144406730	242	3.61987	3.71184	3.52163	0.00201069	0.632644	0.955798	8.92	12.32	14.89	18.37	11.32	12.8	14.55	12.16	5.2	7.43	21.64	7.92
chr3	56915898	56916936	1039	9.796	9.7641	9.82721	-0.00273922	0.632649	0.955798	748.95	823.69	1060.28	1006.49	942.77	635.03	625.77	934.95	874.33	942.25	1032.5	1040.7
chr4	113837367	113838262	896	7.24395	7.20621	7.28072	-0.00267876	0.632652	0.955798	137.7	102.15	153.9	185.32	161.37	145.56	160.08	171.18	145.72	157.97	165.87	132.14
chr1	219460436	219460633	198	3.58137	3.34069	3.78758	-0.00165632	0.632664	0.955801	11.89	9.42	16.31	7.99	10.38	4.8	8.73	6.08	31.23	3.1	28.85	4.87
chr7	26305020	26306032	1013	6.64966	6.70548	6.59158	0.00248097	0.632686	0.955809	81.24	81.86	145.39	87.87	114.66	115.17	64.03	134.68	98.88	73.1	115.39	92.56
chr2	69731035	69732318	1284	9.42096	9.50007	9.33725	0.00216658	0.632689	0.955809	475.53	575.93	857.44	825.16	780.45	830.18	395.83	580.44	239.4	953.4	723.59	988.33
chr1	167626928	167627201	274	7.64563	7.70489	7.58384	0.00252899	0.632701	0.955811	183.28	176.76	224.11	190.11	181.66	295.92	142.62	226.79	156.13	137.53	209.14	278.9
chr3	18559297	18559757	461	5.23226	5.31666	5.14261	0.00225023	0.632721	0.955816	42.6	39.84	40.43	25.56	28.31	62.38	26.19	46.92	36.43	25.4	25.24	51.76
chr1	75796849	75797271	423	4.30161	4.17879	4.41479	-0.00214744	0.632732	0.955816	13.87	27.53	10.64	15.18	17.46	23.99	29.11	20.85	26.02	24.16	13.22	14.61
chr7	111103669	111105108	1440	7.92984	7.9813	7.87647	0.00255065	0.632735	0.955816	246.68	133.3	279.43	290.76	331.71	234.34	279.41	262.41	161.33	216.82	247.61	242.36
chr1	243596324	243596876	553	4.32947	4.44859	4.19962	0.00185498	0.632763	0.955821	31.7	16.66	13.48	25.56	31.61	12	37.84	17.38	0	29.12	20.43	5.48
chr5	157142238	157143749	1512	11.4791	11.5045	11.4533	0.00312992	0.632795	0.955821	2901.69	3055.69	2878.72	2614.47	2598.98	3383.11	2511.8	2679.74	2378.39	2803.84	3289.81	3160.46
chr7	22551373	22552431	1059	9.33026	9.38512	9.27323	0.00245176	0.6328	0.955821	568.65	471.61	939	693.36	857.83	481.47	334.71	740.32	593.3	516.04	986.82	541.36
chr8	99499175	99499580	406	5.74941	5.77382	5.72457	0.00231623	0.6328	0.955821	66.38	26.8	49.65	75.09	47.19	63.18	52.39	53	88.47	50.8	36.06	36.54
chr12	121132732	121132898	167	6.05788	6.05115	6.06458	-0.00257094	0.632802	0.955821	56.47	58.68	70.92	65.5	70.31	75.98	81.5	81.68	26.02	74.34	60.1	77.95
chr4	48247212	48247464	253	4.07361	4.23702	3.88929	0.0017278	0.632802	0.955821	28.73	10.14	17.73	23.17	22.18	11.2	11.64	28.67	0	16.11	30.05	2.44
chr19	48468580	48469846	1267	12.1629	12.1829	12.1427	0.00340382	0.63281	0.955821	4934.57	4908.81	4570.91	4265.59	4123.07	5094.66	4252.31	4257.69	4314.41	4203.9	5037.48	5065.88
chr1	40802048	40803164	1117	9.01543	9.0477	8.98242	0.00280785	0.632853	0.955872	487.41	718.64	457.45	471.29	511.02	529.46	474.42	497.89	520.44	549.49	415.88	576.68
chr1	85307852	85309054	1203	7.56531	7.50825	7.6202	-0.002589	0.632895	0.955875	228.85	171.69	134.75	188.52	150.99	217.54	261.95	144.24	223.79	213.73	181.5	155.28
chr15	56774441	56774815	375	4.454	4.44788	4.46009	0.0020986	0.632917	0.955875	21.79	15.94	29.08	30.35	16.99	16.8	29.11	14.77	41.63	22.3	8.41	15.83
chrX	53716250	53716983	734	7.81383	7.78051	7.8464	-0.00267188	0.632919	0.955875	205.07	185.46	261.7	232.45	248.2	186.35	215.38	220.7	192.56	195.76	330.54	225.92
chr12	103434090	103434526	437	4.37837	4.27987	4.47056	-0.00191113	0.632927	0.955875	16.84	22.46	13.48	35.95	9.44	18.4	14.55	13.03	26.02	39.03	31.25	9.13
chr5	94737755	94738372	618	5.50465	5.40405	5.59868	-0.00230005	0.632929	0.955875	44.58	37.67	46.81	38.34	30.67	55.99	81.5	58.22	52.04	42.75	28.85	27.4
chr14	29799515	29800409	895	6.24099	6.39727	6.06571	0.00144091	0.632938	0.955875	40.62	28.98	74.47	131.8	159.49	70.38	34.93	13.9	78.07	109.03	158.66	7.31
chr5	151270558	151271043	486	5.04228	4.84086	5.219	-0.00137204	0.632944	0.955875	22.79	9.42	19.15	19.97	93.43	7.2	98.96	13.9	5.2	21.06	68.51	15.83
chr2	145751207	145752789	1583	9.28502	9.32536	9.24351	0.00269066	0.632947	0.955875	613.23	560.72	663.83	775.63	768.65	467.08	608.3	661.25	457.98	505.51	813.74	590.08
chr12	52068968	52070467	1500	11.5465	11.5712	11.5214	0.00316336	0.632948	0.955875	2979.96	3405.59	2953.18	2750.27	2699.48	3468.68	3018.24	2984.73	2347.16	2813.75	3185.24	3288.95
chr17	31535309	31536224	916	9.70308	9.74236	9.6627	0.00270613	0.632964	0.95588	968.88	685.32	917.73	851.52	638.42	1077.32	683.98	869.79	702.59	662.86	1048.12	895.77
chr18	79495637	79496814	1178	8.51034	8.56468	8.45387	0.00256563	0.632971	0.95588	349.71	378.88	320.57	426.56	526.59	269.53	267.77	346.7	234.2	467.1	449.54	338.58
chr6	54291166	54291495	330	3.75282	3.55883	3.92379	-0.00159214	0.632989	0.955889	25.76	4.35	2.84	11.98	16.99	8.8	37.84	8.69	15.61	20.44	3.61	4.87
chr12	102483522	102483959	438	6.7685	6.69376	6.83957	-0.00213489	0.633	0.955889	126.81	88.38	102.84	182.13	82.57	38.39	69.85	74.73	104.09	159.83	200.73	77.95
chr22	49808099	49808432	334	3.9454	3.74519	4.12118	-0.00190238	0.633024	0.955889	13.87	4.35	11.35	9.59	16.51	24.79	8.73	15.64	41.63	11.77	12.02	14.61
chr1	110829696	110830457	762	6.38514	6.34852	6.42085	-0.00267564	0.633028	0.955889	68.36	84.04	68.08	85.47	85.41	97.57	78.58	93.84	88.47	89.21	80.53	83.43
chr10	110789631	110789927	297	3.46254	3.41233	3.51106	-0.00161461	0.633039	0.955889	10.9	9.42	3.55	27.96	5.66	6.4	5.82	20.85	0	25.4	8.41	7.92
chr12	66709579	66710243	665	6.42652	6.38744	6.46457	-0.00242018	0.633039	0.955889	41.61	68.82	117.73	84.67	99.09	90.38	81.5	101.66	57.25	118.32	88.95	82.21
chr10	124354601	124355367	767	6.41696	6.47627	6.35512	0.00251001	0.633107	0.955889	106	97.07	62.41	78.28	89.65	100.77	101.87	85.15	62.45	112.13	56.49	73.07
chr3	188584532	188584840	309	4.94844	5.00044	4.8945	0.00215223	0.633134	0.955889	26.75	29.7	26.24	27.96	38.22	43.19	8.73	31.28	46.84	21.06	52.89	17.66
chr1	223123327	223124378	1052	7.55865	7.59521	7.52114	0.00285869	0.633162	0.955889	164.45	204.29	190.07	221.27	174.59	205.55	157.17	192.03	182.15	198.86	193.52	178.42
chr2	225988451	225989624	1174	6.09198	6.24007	5.92693	0.00150439	0.633188	0.955889	29.72	42.02	127.66	87.07	62.28	104.77	2.91	111.22	67.66	17.35	117.79	48.11
chr1	218339329	218339732	404	4.3497	4.38273	4.31591	0.00220733	0.633194	0.955889	22.79	21.73	17.02	16.77	29.25	17.6	26.19	24.33	20.82	17.97	19.23	10.96
chr10	48683691	48684253	563	9.65798	9.6935	9.62155	0.00274933	0.633197	0.955889	717.25	730.24	1112.76	869.09	833.3	705.41	596.66	712.51	780.65	748.35	978.41	909.78
chr12	63770884	63771194	311	3.85866	3.81182	3.90403	-0.00218735	0.633202	0.955889	16.84	12.32	16.31	11.18	13.21	14.4	14.55	11.3	10.41	15.49	21.64	16.44
chr9	97705334	97705841	508	5.29567	5.17785	5.4046	-0.00227877	0.633241	0.955889	38.64	34.05	37.59	50.32	30.2	26.39	52.39	26.94	67.66	51.42	20.43	35.32
chr5	91279516	91281205	1690	9.40397	9.37671	9.43072	-0.00292499	0.633249	0.955889	605.3	791.09	690.78	539.19	712.03	650.23	736.37	560.45	655.75	759.5	682.72	745.97
chr16	50588562	50588725	164	4.87046	4.9927	4.73689	0.00220153	0.633269	0.955889	27.74	43.47	31.21	21.57	35.86	31.19	14.55	26.94	10.41	21.68	50.48	35.93
chr10	3676676	3676875	200	3.3775	3.2282	3.5128	-0.00166713	0.633272	0.955889	17.83	4.35	8.51	13.58	2.36	9.6	20.37	15.64	10.41	13.01	6.01	3.04
chr5	159405519	159406183	665	5.23691	5.14423	5.324	-0.00195555	0.633273	0.955889	72.32	52.16	17.73	34.35	21.23	14.4	14.55	32.15	57.25	61.33	33.66	41.41
chr2	9422561	9424346	1786	11.2502	11.273	11.227	0.00321282	0.633275	0.955889	2211.19	2881.82	2641.13	2187.91	2400.8	2524.93	2468.14	2586.77	2154.6	2188.68	2262.12	2721.41
chr2	178478173	178479467	1295	10.6697	10.6974	10.6414	0.00305911	0.633277	0.955889	1624.71	1967.58	1706.38	1480.18	1532.11	1652.36	1461.09	1609.23	1363.54	1480.59	1699.59	1969.35
chr9	113446391	113446762	372	4.63609	4.58114	4.68902	-0.00224007	0.633278	0.955889	32.69	22.46	17.02	23.17	20.29	27.99	40.75	26.94	15.61	23.54	13.22	34.71
chr5	143002263	143003376	1114	9.85076	9.80418	9.89588	-0.00252953	0.633292	0.955889	776.69	862.81	1219.15	577.53	863.49	1064.52	724.73	1113.08	801.47	597.81	1373.86	1105.25
chr2	207484494	207485250	757	8.88473	8.861	8.90807	-0.00288927	0.633296	0.955889	391.32	385.4	536.88	494.46	501.11	480.67	477.33	430.98	411.14	525.33	557.72	479.85
chr1	1847768	1848532	765	6.61106	6.53042	6.68743	-0.00246421	0.633299	0.955889	103.03	97.07	75.18	95.86	130.7	52.79	78.58	93.84	161.33	93.54	100.97	90.12
chr5	62592622	62592898	277	4.21501	4.21765	4.21235	-0.00222931	0.633301	0.955889	20.8	17.39	24.11	14.38	14.16	20.79	17.46	19.12	5.2	19.82	24.04	25.58
chr7	121193202	121193379	178	3.16599	3.29062	3.02957	0.00179882	0.633309	0.955889	11.89	12.32	4.26	15.18	7.08	8	11.64	11.3	5.2	12.39	4.81	3.65
chr12	46233458	46234332	875	6.89632	6.95149	6.83897	0.00260786	0.633316	0.955889	98.08	95.63	139.72	138.99	130.23	139.96	69.85	139.9	114.5	113.99	122.6	126.05
chr15	84736423	84736757	335	7.27161	7.19863	7.34107	-0.00232468	0.633332	0.955889	160.49	157.93	119.15	248.43	90.6	104.77	165.9	92.97	208.17	207.53	194.72	103.52
chr12	47190257	47191281	1025	6.62805	6.69565	6.55712	0.00223046	0.633336	0.955889	75.29	136.19	88.65	111.83	125.99	83.98	145.53	66.04	62.45	128.86	127.41	34.71
chr2	25409948	25411036	1089	7.88024	7.82449	7.93392	-0.00239562	0.633337	0.955889	149.59	331.07	258.86	265.2	250.55	104.77	264.86	172.91	182.15	257.09	311.31	278.9
chr12	120709946	120711366	1421	9.18008	9.14567	9.2137	-0.00271586	0.63334	0.955889	529.02	718.64	536.88	492.86	509.13	611.84	823.68	550.89	452.78	542.06	496.42	696.64
chr17	74851940	74853199	1260	6.59534	6.52769	6.65997	-0.00261763	0.633344	0.955889	101.05	117.36	73.05	80.68	91.07	90.38	98.96	108.61	135.31	80.53	90.15	93.17
chr17	16407865	16409022	1158	6.5483	6.47472	6.61832	-0.00225334	0.633352	0.955889	115.91	116.63	53.9	109.44	92.96	44.79	101.87	92.97	98.88	123.9	128.61	43.24
chr6	119333772	119334021	250	5.22921	5.31484	5.13817	0.00236603	0.633359	0.955889	47.55	34.05	27.66	46.33	34.45	48.79	46.57	30.41	20.82	35.31	27.65	50.54
chr5	115068603	115069240	638	4.4458	4.57033	4.30948	0.00207906	0.633386	0.955889	23.78	32.6	17.02	24.76	23.59	20.79	14.55	18.25	10.41	37.17	28.85	9.74
chr8	127977738	127978334	597	9.02022	9.09779	8.93824	0.00214116	0.633389	0.955889	638	457.85	598.58	678.98	712.5	201.55	221.2	530.04	515.23	633.74	649.07	393.99
chrX	40735030	40736479	1450	11.823	11.8494	11.7961	0.00300853	0.6334	0.955889	3412.88	4384.31	3405.67	3200.79	3423.31	4313.26	3166.68	3314.05	3169.45	3474.75	3974.93	4237.09
chr1	183911111	183911882	772	9.16169	9.20211	9.1201	0.00267926	0.63341	0.955889	529.02	391.92	609.22	641.44	752.14	610.24	582.11	549.16	421.55	525.95	735.61	524.31
chrX	3814421	3815943	1523	12.0736	12.0974	12.0495	0.00313414	0.633413	0.955889	4396.63	5008.05	4004.25	3886.96	4042.85	4953.89	3693.48	3957.05	3934.49	4146.28	4930.5	4771.75
chr7	101814847	101816454	1608	10.0155	9.96448	10.0648	-0.0025231	0.633421	0.955889	818.3	1101.15	914.18	782.82	948.9	1429.22	1417.44	1309.46	1191.8	731.62	581.76	1194.16
chr15	52135182	52136607	1426	6.66371	6.60113	6.72368	-0.00245327	0.633423	0.955889	101.05	132.57	95.04	83.87	89.18	80.78	72.76	159.01	135.31	71.24	112.99	82.82
chr7	100335250	100336808	1559	9.83702	9.87468	9.79834	0.00279967	0.633439	0.955889	899.54	1079.42	934.75	710.13	935.69	1073.32	902.27	903.67	582.89	937.3	1046.92	969.45
chr6	107061045	107062283	1239	6.63722	6.66992	6.60376	0.00238244	0.633442	0.955889	89.16	97.8	68.08	128.61	113.72	113.57	58.21	92.11	171.74	118.94	87.74	54.81
chr9	127214081	127215090	1010	6.81174	6.83291	6.79027	0.00272203	0.633442	0.955889	126.81	106.49	107.09	103.05	103.81	136.76	125.15	103.4	124.9	111.51	92.55	106.57
chr20	48760024	48762023	2000	9.24356	9.28985	9.19574	0.00258789	0.633443	0.955889	716.26	675.18	373.05	750.87	561.98	678.22	465.69	660.38	499.62	560.02	849.8	482.9
chr1	184866821	184867632	812	6.3507	6.24327	6.45067	-0.00224583	0.633451	0.955889	123.83	46.36	97.87	78.28	53.79	54.39	96.05	60.82	156.13	66.29	93.75	51.76
chr6	31739371	31740685	1315	11.1122	11.1347	11.0893	0.00339552	0.633458	0.955889	2191.38	2387.75	2333.33	2239.83	2068.61	2269.8	2214.93	2168.82	1790.3	2049.91	2531.36	2317.67
chr10	96470213	96470619	407	4.2124	4.28701	4.13371	0.00213867	0.633479	0.955895	25.76	7.97	20.57	20.77	18.87	23.19	17.46	19.99	20.82	17.35	9.62	20.1
chr2	207505804	207505995	192	6.06289	5.98398	6.13771	-0.00225526	0.633482	0.955895	45.57	38.4	89.36	89.47	82.57	34.39	84.41	76.46	67.66	39.03	74.52	80.38
chr22	23844256	23845090	835	8.24072	8.29514	8.18417	0.00267489	0.633548	0.955933	353.67	268.04	317.02	371.44	276.98	297.52	238.66	295.43	182.15	330.19	395.45	303.26
chr17	64216395	64217480	1086	8.23848	8.19042	8.28499	-0.00268408	0.633557	0.955933	392.31	262.97	248.23	272.39	252.91	323.91	293.97	353.65	411.14	247.18	289.68	275.86
chr7	99325224	99326575	1352	9.92893	9.95713	9.90016	0.00296773	0.63356	0.955933	939.16	1195.33	954.61	852.32	910.21	1112.51	1120.56	1003.6	775.45	859.86	1003.65	970.06
chr2	224926300	224927371	1072	7.77043	7.82149	7.7175	0.00252663	0.633563	0.955933	217.95	171.69	251.06	313.13	264.24	139.16	203.74	221.57	176.95	236.03	266.84	157.72
chr19	3047138	3048181	1044	7.59815	7.65193	7.54229	0.00275076	0.633566	0.955933	180.3	193.43	197.16	218.87	190.63	226.34	186.28	222.44	130.11	189.57	161.06	228.97
chr6	154773568	154774143	576	4.83971	4.98168	4.68223	0.00175872	0.63357	0.955933	17.83	38.4	28.37	55.92	30.67	18.4	26.19	10.43	0	43.36	63.7	10.35
chr17	2489163	2490049	887	6.66366	6.60904	6.71628	-0.00211805	0.633582	0.955933	117.89	99.97	71.63	135	86.82	74.38	90.23	66.04	10.41	178.41	122.6	163.2
chr5	42912286	42912499	214	4.85348	4.77661	4.92647	-0.00216621	0.633589	0.955933	30.71	26.08	14.18	48.73	20.76	23.99	26.19	22.59	36.43	45.22	26.44	25.58
chr3	48247379	48247772	394	4.42508	4.4496	4.40014	0.00189565	0.633619	0.955944	35.66	13.04	12.06	37.54	18.4	14.4	17.46	20.85	46.84	19.2	15.63	6.7
chr9	107905784	107906824	1041	7.30549	7.33878	7.27142	0.00263277	0.633622	0.955944	158.51	101.42	159.57	158.96	200.07	192.75	133.89	145.11	182.15	154.25	153.85	157.72
chr10	12129025	12130583	1559	11.7549	11.7763	11.7333	0.00320841	0.633627	0.955944	3469.35	4144.52	3300.7	3064.99	3210.97	3854.98	3626.54	3148.95	3351.6	3123.5	3275.38	3902.17
chr1	39892756	39893126	371	4.00658	3.84177	4.15448	-0.00193554	0.633656	0.955973	20.8	10.87	18.44	13.58	12.74	9.6	11.64	22.59	36.43	21.68	8.41	6.09
chr19	11387221	11387652	432	7.52955	7.56565	7.49252	0.00276938	0.633693	0.955998	229.84	155.75	172.34	194.91	172.7	211.14	168.81	181.6	187.36	207.53	163.47	171.72
chr1	204763613	204764469	857	7.0807	7.00834	7.14959	-0.00251356	0.633701	0.955998	148.6	115.91	85.82	151.77	120.79	149.56	206.65	125.12	176.95	128.24	92.55	122.4
chr1	174742381	174743335	955	4.89582	5.01506	4.76582	0.00210165	0.633711	0.955998	28.73	35.5	30.5	13.58	29.73	55.99	14.55	29.54	20.82	32.21	20.43	45.67
chr4	171622816	171623065	250	3.94837	3.86927	4.02336	-0.0021941	0.633722	0.955998	17.83	15.94	12.77	13.58	15.57	12	17.46	12.16	15.61	12.39	19.23	20.7
chr6	84093591	84094069	479	4.28712	4.36778	4.20168	0.00184478	0.633731	0.955998	22.79	24.63	19.86	25.56	27.84	3.2	14.55	6.95	26.02	27.88	24.04	10.96
chr14	92507039	92507991	953	10.0458	10.0823	10.0083	0.00276906	0.633734	0.955998	918.36	972.92	1234.75	1040.04	1129.15	1209.28	785.85	1027.93	858.72	896.41	1329.39	1281.24
chr5	54703182	54703618	437	4.30225	4.10318	4.47715	-0.00196575	0.63378	0.956013	15.85	15.94	15.6	15.18	14.16	26.39	49.48	19.99	31.23	11.77	10.82	10.35
chr8	26560340	26560545	206	4.04636	4.10389	3.98645	0.00213182	0.633782	0.956013	21.79	17.39	13.48	21.57	19.35	9.6	29.11	10.43	10.41	16.11	13.22	15.83
chr22	33325178	33326276	1099	9.83174	9.79659	9.86606	-0.00265826	0.633786	0.956013	785.61	740.38	1121.98	772.44	999.86	915.76	646.14	1048.78	791.06	748.35	1167.12	1197.81
chr4	174927657	174929360	1704	7.17167	7.3227	7.00297	0.00149316	0.633798	0.956013	250.64	212.99	48.23	267.6	104.28	76.78	113.51	89.5	31.23	207.53	306.5	21.31
chr17	49414334	49415531	1198	10.5797	10.6059	10.553	0.00307588	0.633798	0.956013	1683.16	1607.53	1432.62	1366.75	1426.89	1833.92	1597.89	1384.18	1264.66	1416.17	1704.4	1646.61
chr15	77342185	77342511	327	4.02988	4.08773	3.96961	0.00210085	0.633838	0.956013	6.93	14.49	16.31	27.96	17.93	18.4	11.64	18.25	20.82	15.49	15.63	12.18
chr1	176196774	176197421	648	4.57295	4.66092	4.47926	0.00208761	0.633839	0.956013	11.89	38.4	17.73	24.76	19.82	39.19	32.02	18.25	15.61	32.21	14.42	21.31
chr4	26435240	26435511	272	4.34206	4.23692	4.44006	-0.00220862	0.633857	0.956013	9.91	13.76	26.95	18.37	19.35	24.79	29.11	19.99	20.82	20.44	22.84	17.05
chr1	35943977	35944200	224	3.53135	3.69232	3.35014	0.00201884	0.633866	0.956013	11.89	10.14	16.31	13.58	16.04	9.6	5.82	16.51	5.2	14.87	7.21	11.57
chr9	105820250	105820927	678	4.38827	4.4914	4.27721	0.00176221	0.633868	0.956013	5.94	13.76	59.57	23.96	16.51	15.2	11.64	33.02	26.02	9.29	13.22	23.14
chr10	96719301	96721288	1988	11.4895	11.5185	11.4599	0.00294205	0.633871	0.956013	2684.74	3603.37	2782.26	2555.36	2791.96	3183.96	2453.59	2923.04	2243.08	2754.9	3095.09	3431.45
chr2	54071420	54071679	260	4.44692	4.26121	4.61142	-0.00182729	0.633875	0.956013	15.85	8.69	24.82	23.96	29.73	12	17.46	24.33	57.25	11.15	4.81	31.67
chr17	42548014	42549422	1409	9.45707	9.479	9.4348	0.00320369	0.633877	0.956013	633.04	688.22	756.74	707.74	752.14	743.8	701.44	644.74	692.18	745.25	599.79	769.11
chr12	26651617	26651910	294	4.54783	4.35904	4.71476	-0.00201889	0.633887	0.956013	19.81	24.63	14.89	14.38	19.82	29.59	52.39	10.43	41.63	18.58	14.42	20.1
chr8	130045590	130046320	731	10.1478	10.1776	10.1174	0.00307667	0.633906	0.956025	1051.11	1246.04	1172.34	1143.08	1098.95	1237.27	966.3	1027.93	931.58	1142.97	1268.08	1328.13
chr1	206635150	206636303	1154	9.70482	9.67354	9.73543	-0.00273198	0.633935	0.956054	757.87	1033.05	823.4	720.52	785.17	779.79	1103.1	834.16	588.09	805.96	717.58	1065.67
chr12	116693249	116694518	1270	6.71276	6.78455	6.6372	0.00256206	0.633961	0.956068	109.97	94.9	119.15	91.86	128.82	116.77	66.94	139.9	67.66	97.26	125.01	100.48
chr15	80066786	80067291	506	5.05865	5.16707	4.9414	0.00222848	0.633971	0.956068	31.7	18.11	33.33	38.34	45.3	48.79	29.11	32.15	10.41	39.65	48.08	24.97
chr8	19729252	19729542	291	4.23499	4.34785	4.11256	0.00194243	0.633982	0.956068	19.81	16.66	9.22	34.35	24.54	17.6	5.82	22.59	20.82	31.59	13.22	9.74
chr5	151051566	151052478	913	7.54961	7.50908	7.58903	-0.00275748	0.633985	0.956068	202.1	188.35	139.01	174.94	167.04	221.54	206.65	201.59	208.17	172.22	181.5	185.12
chr20	62815027	62817475	2449	7.9614	7.99138	7.93079	0.00277209	0.634006	0.956084	257.58	310.06	264.54	252.42	246.31	195.95	221.2	293.69	265.42	240.36	225.97	217.4
chr5	97192742	97193405	664	5.40287	5.29153	5.50623	-0.00215144	0.634021	0.956085	37.65	27.53	59.57	27.96	33.5	48.79	46.57	15.64	72.86	60.71	31.25	45.67
chr7	2071573	2073000	1428	8.83822	8.88138	8.79373	0.00272721	0.634032	0.956085	554.78	455.67	513.47	398.6	524.7	382.3	381.28	581.31	353.9	512.94	394.25	439.05
chr4	184448686	184449262	577	6.66614	6.62003	6.71082	-0.00250444	0.634037	0.956085	72.32	136.92	104.26	61.51	120.79	94.38	116.42	106.01	83.27	91.69	112.99	118.14
chr17	27601561	27602040	480	5.68054	5.72801	5.63146	0.00251893	0.634076	0.956128	57.46	42.02	61.7	48.73	48.13	59.98	69.85	58.22	36.43	43.36	42.07	47.5
chr10	30534600	30535024	425	6.81957	6.83937	6.79949	0.00267953	0.634137	0.95618	103.03	134.75	107.8	111.03	124.1	106.37	151.35	107.75	104.09	87.97	106.98	110.22
chr17	80913959	80914679	721	7.67964	7.7403	7.61632	0.00256106	0.634144	0.95618	203.09	170.24	249.64	220.47	162.79	276.73	203.74	267.63	109.29	221.78	201.93	172.94
chr16	85717318	85719230	1913	6.70437	6.75644	6.65036	0.00263736	0.634149	0.95618	108.97	131.12	98.58	122.22	93.43	94.38	69.85	104.27	109.29	117.08	88.95	113.27
chr14	24672875	24674126	1252	9.27433	9.24148	9.30645	-0.00267316	0.634151	0.95618	568.65	590.42	691.49	722.91	659.18	399.09	465.69	649.95	551.66	599.67	787.29	744.75
chr16	56190624	56191986	1363	7.88526	7.93074	7.8383	0.00247261	0.634171	0.956184	228.85	304.26	199.29	302.75	263.29	165.56	273.59	181.6	260.22	316.56	126.21	214.96
chr5	160271401	160271679	279	3.86099	3.67817	4.02322	-0.00187283	0.634175	0.956184	7.93	7.24	15.6	8.79	10.85	26.39	5.82	7.82	36.43	14.25	19.23	14.01
chr6	35736348	35736579	232	7.87993	7.91103	7.84814	0.00282317	0.634194	0.956198	237.76	229.65	233.33	232.45	214.22	296.72	291.05	218.1	192.56	210.63	223.57	246.63
chr22	49772666	49773084	419	4.5633	4.63612	4.4866	0.00220797	0.634221	0.956214	22.79	43.47	18.44	15.98	24.54	23.99	17.46	22.59	26.02	28.5	19.23	20.7
chr10	112232626	112233837	1212	6.40519	6.5596	6.23225	0.00142915	0.634232	0.956214	145.63	67.37	6.38	225.26	90.12	31.19	69.85	79.94	119.7	130.71	21.64	29.23
chr17	48592572	48592933	362	5.47162	5.54069	5.39907	0.00241293	0.634242	0.956214	44.58	47.09	50.35	32.75	42.94	61.58	23.28	58.22	46.84	34.07	43.27	47.5
chr6	134569878	134570313	436	4.86671	4.95776	4.76952	0.00222055	0.634248	0.956214	24.77	18.11	26.24	47.13	38.22	31.99	29.11	28.67	15.61	35.93	36.06	18.27
chr11	9165861	9166213	353	4.86175	4.77391	4.94454	-0.0022325	0.634256	0.956214	22.79	31.88	32.62	20.77	21.71	34.39	34.93	48.66	31.23	18.58	30.05	21.31
chr5	68711181	68712964	1784	9.83963	9.89519	9.78185	0.00243635	0.634277	0.95623	1009.5	965.68	792.2	741.29	1141.89	1062.92	800.4	983.61	577.68	389.04	1359.43	1171.62
chr5	141508945	141509124	180	5.22859	5.28422	5.17074	0.00239224	0.634306	0.956235	28.73	51.44	34.04	43.93	37.28	38.39	64.03	30.41	15.61	35.31	37.26	33.49
chr7	103065571	103066128	558	5.38668	5.33619	5.43546	-0.00245348	0.634311	0.956235	46.56	44.19	33.33	35.95	39.16	43.19	58.21	34.76	36.43	56.37	31.25	42.63
chr5	149647704	149649518	1815	7.99491	8.09861	7.88319	0.00182071	0.634317	0.956235	65.38	210.09	442.55	304.34	241.59	380.7	119.33	376.24	281.04	100.98	319.73	219.22
chr10	4067486	4068138	653	5.66207	5.58654	5.73384	-0.00228505	0.634327	0.956235	67.37	29.7	64.54	64.7	31.61	30.39	49.48	37.36	67.66	61.33	49.28	54.2
chr3	186342046	186342764	719	6.08963	6.17018	6.00432	0.00225938	0.634331	0.956235	62.41	75.34	41.84	119.02	91.07	42.39	66.94	51.27	41.63	95.4	76.93	52.98
chr6	107618421	107619485	1065	9.08846	9.04246	9.13303	-0.00253903	0.634342	0.956236	488.4	425.97	661.7	489.66	466.19	631.83	352.18	678.62	603.7	350.01	775.27	608.95
chr18	21602288	21602744	457	8.82466	8.80261	8.84638	-0.00283737	0.634383	0.956272	420.05	465.09	514.18	442.54	474.21	363.1	497.7	415.34	343.49	449.13	496.42	559.63
chr20	3408637	3409124	488	9.68767	9.70858	9.66645	0.00316288	0.634386	0.956272	801.46	939.6	782.27	829.95	777.62	889.37	858.61	720.33	801.47	718	885.86	891.51
chr6	26613503	26614706	1204	6.31039	6.26199	6.35722	-0.00259149	0.634402	0.95628	100.06	76.07	87.23	61.51	68.42	67.18	64.03	87.76	104.09	76.2	72.12	87.69
chr9	134067747	134069114	1368	10.8174	10.7845	10.8495	-0.00285352	0.634412	0.95628	1731.7	2041.47	1645.39	1635.94	1554.76	1973.88	2043.2	2121.9	2269.1	1501.04	1430.35	1705.07
chr20	39338499	39339774	1276	8.5217	8.58662	8.45373	0.00227238	0.634451	0.956324	390.33	318.75	280.85	746.08	353.89	216.74	256.13	287.61	411.14	514.8	454.35	179.64
chr21	42783531	42784728	1198	8.86577	8.91397	8.81591	0.00252366	0.634486	0.956349	334.85	397.72	636.17	398.6	408.63	718.21	395.83	533.51	416.35	317.8	567.33	473.16
chr17	18681634	18683000	1367	7.58464	7.67619	7.48688	0.00190275	0.634501	0.956349	349.71	136.19	239.72	124.61	59.45	317.52	174.63	135.55	260.22	148.68	248.81	108.39
chr3	53774050	53774333	284	4.03973	4.12063	3.95403	0.0018226	0.634514	0.956349	25.76	10.14	18.44	27.16	18.87	4	17.46	19.12	20.82	21.68	7.21	6.7
chr19	4863830	4864146	317	7.06535	7.11246	7.01665	0.00235158	0.634529	0.956349	109.97	136.19	121.99	202.1	173.64	86.38	64.03	130.34	208.17	161.07	125.01	88.3
chr7	87184802	87185065	264	3.88446	3.92532	3.84241	0.00203938	0.634529	0.956349	9.91	19.56	9.93	19.97	11.8	19.99	11.64	16.51	20.82	11.15	18.03	7.92
chr5	176542226	176542585	360	8.77281	8.80991	8.73474	0.00285379	0.634529	0.956349	435.9	520.15	424.82	401.8	474.21	435.88	343.44	430.98	374.71	388.42	527.67	490.82
chr11	74453466	74453710	245	4.44985	4.3077	4.57924	-0.00211716	0.634564	0.956385	13.87	21.73	19.15	19.17	21.71	23.19	32.02	19.12	36.43	32.21	7.21	16.44
chrX	136870027	136870723	697	5.33877	5.37861	5.29779	0.00240545	0.63459	0.956409	45.57	44.92	29.08	51.12	42.94	35.99	29.11	26.94	57.25	44.6	32.45	45.67
chr14	22888634	22889015	382	9.03353	8.99913	9.06713	-0.00256453	0.63462	0.956439	476.52	575.93	560.99	535.2	470.44	451.08	427.85	490.07	270.63	548.25	740.42	741.1
chrX	134372871	134373996	1126	10.6722	10.6516	10.6924	-0.00319756	0.634632	0.956442	1462.24	1816.17	1631.2	1536.89	1488.23	1717.15	1484.38	1479.77	1665.39	1574.76	1796.95	1927.34
chr20	19114359	19114825	467	3.82692	3.99623	3.63507	0.00126164	0.634648	0.956444	55.48	17.39	13.48	3.2	1.42	4.8	26.19	6.08	20.82	13.63	7.21	0.61
chr8	10699894	10700777	884	5.1798	4.99478	5.34377	-0.00139147	0.634658	0.956444	26.75	23.91	9.93	111.83	8.49	10.4	23.28	39.1	52.04	97.26	22.84	9.13
chr18	74378173	74378342	170	3.70005	3.50114	3.87483	-0.00194052	0.63467	0.956444	14.86	8.69	7.8	7.19	11.8	17.6	8.73	10.43	31.23	8.05	19.23	10.35
chr6	12101764	12102012	249	3.83265	3.99151	3.65412	0.00168355	0.634674	0.956444	7.93	10.87	11.35	23.17	24.54	17.6	0	23.46	10.41	25.4	13.22	3.04
chr22	31229461	31230037	577	5.24966	5.31044	5.18621	0.00239791	0.634686	0.956446	22.79	36.22	45.39	38.34	45.77	49.59	26.19	42.58	36.43	34.69	45.68	32.88
chr14	68699026	68699474	449	5.34701	5.39509	5.29728	0.00235383	0.634709	0.956464	40.62	32.6	38.3	51.12	59.45	30.39	23.28	47.79	52.04	42.13	42.07	28.62
chr12	65120919	65122228	1310	7.42205	7.3531	7.48785	-0.00246746	0.634718	0.956464	153.56	152.13	164.54	128.61	216.58	165.56	244.49	200.72	223.79	140.01	86.54	181.47
chr5	115169134	115170881	1748	11.0887	11.1188	11.058	0.00284789	0.634742	0.956468	1895.17	2688.4	2092.9	1758.96	2249.8	2657.7	2319.71	1993.3	1795.5	1958.22	2089.03	2636.16
chr2	1220113	1220927	815	5.936	6.02884	5.83677	0.00186846	0.634749	0.956468	75.29	40.57	26.24	46.33	27.37	175.95	34.93	80.81	83.27	24.78	62.5	56.63
chr4	101168786	101169869	1084	7.40088	7.4085	7.39321	0.002735	0.634758	0.956468	176.34	164.45	156.03	178.13	158.07	186.35	154.26	129.47	239.4	144.34	173.08	168.07
chr5	69332334	69333146	813	8.9724	8.94394	9.00031	-0.00280839	0.634761	0.956468	535.96	587.52	534.75	435.35	453.45	407.89	573.38	407.52	457.98	558.17	490.41	585.2
chr1	26932240	26933224	985	7.61309	7.66744	7.55661	0.00240966	0.634784	0.956475	271.45	85.48	195.04	260.41	217.05	190.35	157.17	214.62	218.58	235.41	143.04	160.76
chr19	921591	922006	416	7.86579	7.90504	7.82545	0.00276645	0.634787	0.956475	246.68	248.48	265.96	213.28	214.22	249.53	293.97	270.23	156.13	206.91	218.76	214.96
chr13	80036636	80037414	779	7.15664	7.10819	7.20351	-0.00240292	0.634823	0.956489	70.34	160.83	132.62	174.14	185.91	103.97	165.9	132.08	88.47	124.52	176.69	196.69
chr3	133276603	133277104	502	4.31546	4.4315	4.18926	0.00164229	0.634823	0.956489	52.51	15.21	9.22	18.37	32.56	1.6	11.64	23.46	26.02	25.4	15.63	7.31
chr10	92239487	92241090	1604	9.93355	9.96379	9.90267	0.00298784	0.634843	0.956489	922.32	1183.74	921.27	865.1	1045.16	1054.12	884.81	946.25	791.06	939.77	1149.09	1032.17
chr8	33564989	33565378	390	7.2105	7.18355	7.23695	-0.00249824	0.634856	0.956489	112.94	125.33	190.07	132.6	160.9	150.36	148.44	159.88	67.66	132.57	175.49	221.05
chr9	131541554	131541847	294	3.0621	3.23907	2.86034	0.00161947	0.634858	0.956489	9.91	14.49	7.09	17.57	5.19	2.4	8.73	14.77	0	6.81	10.82	2.44
chr16	3198073	3199242	1170	5.96718	5.87325	6.05537	-0.00187842	0.634859	0.956489	23.78	37.67	95.04	73.49	103.34	18.4	17.46	79.94	52.04	47.7	114.19	87.69
chr3	31876808	31877045	238	4.12726	4.26137	3.97939	0.00202162	0.634877	0.956489	22.79	16.66	13.48	31.15	11.8	19.19	8.73	19.99	10.41	23.54	22.84	9.13
chr16	2154876	2156042	1167	11.8074	11.8253	11.7893	0.00358444	0.634892	0.956489	3677.4	3816.35	3600.7	3418.06	3216.16	4043.73	3649.83	3361.84	3330.79	3401.03	3581.89	3910.69
chr15	94229605	94230105	501	8.61219	8.63967	8.58418	0.00290061	0.634899	0.956489	341.78	478.13	384.4	354.67	392.58	441.48	416.21	361.47	369.51	392.14	336.55	426.88
chr15	100537148	100538044	897	7.31306	7.35741	7.26731	0.00227324	0.634911	0.956489	121.85	105.04	209.22	258.01	164.21	125.57	133.89	108.61	291.44	190.19	102.17	98.04
chr2	189674045	189675239	1195	10.9606	10.9359	10.9848	-0.00296355	0.634914	0.956489	2025.94	2068.28	1875.88	1600	1731.23	2452.95	2060.67	1777.8	1821.52	1943.98	2256.11	2299.41
chr6	14093968	14096050	2083	11.8188	11.7918	11.8453	-0.0028597	0.634942	0.956489	3518.89	3499.05	3856.73	3230.35	3737.56	3430.29	3091	3103.77	2810.35	3861.93	4597.56	4612.21
chr10	12270743	12271781	1039	7.96707	7.91987	8.01278	-0.0025044	0.634944	0.956489	198.14	297.02	294.33	270.79	270.37	122.37	325.98	285.87	197.77	223.64	228.38	288.03
chr2	62180579	62180753	175	3.59538	3.36198	3.79622	-0.00184831	0.634956	0.956489	8.92	8.69	4.96	14.38	12.74	12	20.37	15.64	26.02	4.96	6.01	10.35
chr16	11308531	11309440	910	9.45702	9.49783	9.41503	0.00265203	0.634959	0.956489	638	817.89	758.15	651.02	585.1	887.77	622.86	650.82	562.07	503.65	984.42	772.15
chr1	6727481	6727945	465	5.10619	4.9719	5.22904	-0.00217643	0.63496	0.956489	39.63	39.12	28.37	16.77	31.61	32.79	52.39	30.41	57.25	41.51	27.65	15.83
chr6	156862697	156863299	603	4.67422	4.64483	4.70303	-0.00218484	0.634985	0.956489	13.87	18.84	26.95	33.55	21.71	35.19	23.28	39.1	10.41	29.74	33.66	20.1
chr1	116232975	116233384	410	4.08635	3.95654	4.20544	-0.00207724	0.634985	0.956489	11.89	10.14	11.35	27.16	19.82	12.8	11.64	16.51	31.23	21.68	15.63	14.01
chr19	39130698	39130944	247	4.64246	4.5997	4.684	-0.00206954	0.634994	0.956489	29.72	19.56	24.11	24.76	29.73	17.6	17.46	28.67	15.61	52.66	27.65	12.18
chr14	63647758	63647973	216	2.94077	3.1098	2.74927	0.00164471	0.635	0.956489	17.83	5.8	6.38	13.58	6.61	1.6	2.91	12.16	5.2	5.58	9.62	4.87
chr7	134514459	134514907	449	5.00095	4.82632	5.1567	-0.00216102	0.635014	0.956494	31.7	39.12	29.08	19.97	20.76	29.59	52.39	26.94	67.66	22.3	24.04	20.7
chr4	98383345	98383953	609	5.67893	5.73867	5.61661	0.00242303	0.635027	0.956498	40.62	48.54	78.72	59.11	48.6	44.79	61.12	39.1	36.43	42.13	52.89	62.72
chr10	48279031	48279746	716	5.50664	5.56522	5.44558	0.00204442	0.635097	0.956571	55.48	31.88	40.43	58.31	78.8	19.19	29.11	32.15	67.66	43.36	69.71	19.49
chr3	12891730	12892466	737	6.49485	6.47682	6.51265	-0.00252861	0.635138	0.956571	83.22	107.22	103.55	82.28	87.76	70.38	81.5	99.06	57.25	79.91	96.16	133.97
chr10	103605788	103606052	265	3.82941	3.88642	3.77005	0.00187699	0.635144	0.956571	14.86	18.84	17.73	15.98	6.13	15.2	37.84	11.3	5.2	12.39	7.21	7.92
chr22	23315624	23315860	237	3.65651	3.41986	3.85975	-0.00156803	0.635145	0.956571	8.92	13.76	7.09	10.38	5.66	18.4	11.64	14.77	36.43	0	7.21	17.05
chr17	3863566	3864311	746	6.06604	6.11907	6.01098	0.00256054	0.635152	0.956571	65.38	69.55	57.45	70.29	65.59	88.78	69.85	70.38	57.25	79.91	51.68	57.85
chr22	36212775	36213525	751	5.06584	5.17178	4.9515	0.00198241	0.635165	0.956571	46.56	18.84	14.89	31.15	52.85	51.99	26.19	46.92	26.02	47.7	12.02	26.79
chr2	200703038	200703473	436	4.2211	4.37043	4.05451	0.00188106	0.635213	0.956571	20.8	11.59	17.02	10.38	28.31	35.99	8.73	21.72	10.41	26.64	6.01	26.18
chr12	94768434	94769945	1512	10.1448	10.1818	10.1067	0.00274426	0.635215	0.956571	1255.19	991.76	1028.37	1152.67	1223.99	1317.25	954.66	1352.03	817.08	899.51	1455.59	1136.91
chr6	89836761	89837363	603	6.99129	7.03671	6.9444	0.00255635	0.635236	0.956571	113.93	160.1	134.04	121.42	133.53	124.77	110.6	112.96	114.5	83.63	182.7	134.58
chr12	94025842	94026122	281	3.33176	3.16942	3.47766	-0.00160805	0.63524	0.956571	8.92	1.45	5.67	18.37	15.57	4	2.91	6.95	20.82	17.35	4.81	14.01
chr4	148420482	148420724	243	3.89014	3.79917	3.97571	-0.00214344	0.635242	0.956571	11.89	18.11	10.64	16.77	16.51	9.6	17.46	15.64	15.61	11.77	14.42	19.49
chr12	104175918	104176102	185	3.22767	3.44091	2.97735	0.00168168	0.635251	0.956571	22.79	9.42	2.84	7.99	6.13	16	5.82	13.9	0	13.01	7.21	7.31
chr7	144384048	144384439	392	4.7833	4.81592	4.74993	0.00204457	0.635253	0.956571	41.61	29.7	11.35	20.77	28.78	36.79	46.57	25.2	36.43	24.16	10.82	18.27
chr1	38489837	38490138	302	4.62444	4.49932	4.73956	-0.00212496	0.635257	0.956571	19.81	30.43	31.91	19.17	10.38	23.99	29.11	13.9	41.63	24.78	21.64	29.23
chr18	58225029	58225813	785	5.83528	5.97623	5.67905	0.00154707	0.635263	0.956571	48.54	64.48	34.04	175.74	24.54	30.39	64.03	22.59	36.43	127	37.26	20.1
chr10	118046052	118047298	1247	10.7065	10.7298	10.6828	0.00303999	0.635287	0.956571	1702.97	1999.45	1564.54	1461.8	1568.45	1892.3	1720.13	1485.85	1675.8	1460.15	1574.59	1946.21
chr2	105580979	105581191	213	3.13672	3.30824	2.94201	0.00163772	0.635307	0.956571	8.92	3.62	10.64	3.99	12.27	19.99	5.82	5.21	5.2	5.58	4.81	19.49
chr4	169410800	169411449	650	6.12013	6.02706	6.20756	-0.00230315	0.635308	0.956571	76.28	39.12	67.38	72.69	56.62	79.18	107.69	79.07	88.47	31.59	78.13	58.46
chr1	223718019	223718375	357	5.34415	5.22689	5.4526	-0.00215419	0.635321	0.956571	39.63	29.7	26.95	59.11	34.92	34.39	66.94	48.66	57.25	45.22	28.85	15.83
chr22	22161597	22162781	1185	10.4709	10.4478	10.4936	-0.00298682	0.635322	0.956571	1307.69	1258.35	1567.37	1429.85	1349.03	1467.61	1338.85	1442.4	1285.48	1190.05	1824.6	1569.27
chr4	129532564	129533134	571	4.12999	4.23018	4.02233	0.00151028	0.635325	0.956571	15.85	3.62	9.93	23.17	34.45	25.59	0	26.94	41.63	21.68	4.81	2.44
chr6	34383156	34384002	847	5.21714	5.23808	5.19589	0.00222132	0.635329	0.956571	34.67	39.84	49.65	30.35	31.14	40.79	43.66	44.31	57.25	39.03	19.23	16.44
chr7	106722177	106722611	435	7.44306	7.40004	7.48482	-0.00255824	0.635342	0.956571	157.52	120.98	221.28	215.68	181.19	116.77	200.83	191.16	150.93	172.84	205.54	153.46
chr4	80875407	80876140	734	9.60601	9.6374	9.57391	0.0028749	0.635342	0.956571	820.28	636.06	777.3	950.57	768.18	826.18	748.01	649.08	666.16	734.1	935.14	840.35
chr8	100314596	100315045	450	8.34789	8.3177	8.37745	-0.00281812	0.635367	0.956571	328.9	257.18	384.4	340.29	323.69	279.93	340.53	286.74	327.87	311.61	347.37	381.2
chr9	90173762	90174811	1050	6.66135	6.7266	6.59302	0.00245929	0.635387	0.956571	75.29	112.29	125.53	133.4	84.93	103.97	58.21	125.99	88.47	71.24	119	116.31
chr17	20226797	20227073	277	5.05395	5.04592	5.06193	0.00211224	0.635395	0.956571	39.63	18.84	31.91	40.74	33.5	33.59	32.02	19.99	78.07	28.5	12.02	29.84
chr5	10762892	10763211	320	7.81363	7.76402	7.86159	-0.0025113	0.6354	0.956571	284.32	193.43	177.3	262.81	184.02	202.35	206.65	148.58	275.83	345.06	199.53	219.83
chr16	17468579	17468762	184	4.90055	4.89821	4.90288	-0.00225674	0.635407	0.956571	31.7	23.91	33.33	29.56	21.23	39.19	20.37	28.67	10.41	42.13	48.08	29.84
chr8	100929780	100930585	806	7.96213	8.01279	7.90962	0.00248942	0.635413	0.956571	244.7	305.71	303.55	274.79	258.58	162.36	183.36	153.8	265.42	322.76	200.73	316.66
chr1	77188855	77189067	213	3.70846	3.74709	3.66877	0.00200931	0.635415	0.956571	11.89	11.59	17.02	11.18	13.68	15.2	17.46	19.99	15.61	9.91	4.81	8.53
chr1	93685994	93686433	440	6.55734	6.61476	6.49753	0.00250787	0.635417	0.956571	103.03	69.55	114.18	129.41	109.47	62.38	96.05	95.58	72.86	97.88	82.94	96.82
chr11	32749526	32749857	332	3.91575	3.66628	4.12838	-0.00180478	0.63542	0.956571	13.87	21.01	13.48	8.79	9.44	9.6	5.82	20.85	52.04	9.29	9.62	7.31
chr9	133144073	133144755	683	10.017	9.968	10.0643	-0.0025222	0.635423	0.956571	865.85	1376.44	993.61	613.48	907.38	1252.47	1044.89	829.82	1228.23	1348.02	1314.96	658.28
chr5	177022134	177023691	1558	10.1965	10.2138	10.1789	0.0033678	0.635483	0.956604	1080.83	1416.28	1194.32	1204.59	1143.3	1086.11	1170.04	1183.46	1191.8	1113.23	1158.7	1138.13
chr20	32091660	32092380	721	6.63836	6.6823	6.59304	0.00261618	0.635484	0.956604	107.98	100.7	102.84	121.42	87.29	95.97	128.06	116.43	72.86	100.98	81.73	79.16
chr2	12416656	12417206	551	6.07145	6.03628	6.1058	-0.00239789	0.6355	0.956604	78.26	63.75	49.65	85.47	54.26	62.38	81.5	73.86	31.23	57.61	111.78	57.24
chr1	175194672	175195075	404	7.79938	7.85719	7.73916	0.00257817	0.635575	0.956604	207.05	169.52	281.56	279.58	270.37	183.15	212.47	253.72	119.7	224.26	240.4	231.4
chr6	25872879	25873140	262	3.50143	3.43595	3.56407	-0.00188277	0.635597	0.956604	9.91	15.21	17.73	4.79	8.49	8.8	5.82	9.56	10.41	19.82	16.83	8.53
chr12	113416137	113416633	497	5.22434	5.14734	5.29743	-0.0022025	0.635598	0.956604	46.56	26.08	36.88	51.12	36.8	15.2	52.39	44.31	36.43	48.32	22.84	31.67
chr3	82205754	82206157	404	3.70533	3.84084	3.55575	0.00177331	0.635606	0.956604	11.89	4.35	17.73	7.99	26.42	17.6	2.91	22.59	10.41	7.43	14.42	12.79
chr15	99365380	99365594	215	3.29635	3.09784	3.47082	-0.00160941	0.635609	0.956604	2.97	1.45	3.55	15.18	14.63	13.6	5.82	13.03	20.82	11.77	10.82	4.26
chr4	82462259	82462763	505	6.60357	6.63346	6.57304	0.00260641	0.635612	0.956604	110.96	89.83	95.74	107.84	74.55	116.77	96.05	79.07	114.5	85.49	86.54	109.61
chr2	112000918	112001867	950	7.4239	7.37724	7.46909	-0.00248262	0.635614	0.956604	128.79	92.73	203.55	207.69	231.21	133.56	162.99	188.55	161.33	185.23	167.07	197.91
chr6	166456319	166456828	510	5.39175	5.31288	5.46654	-0.00239207	0.635616	0.956604	44.58	37.67	35.46	28.76	34.45	57.58	55.3	39.97	52.04	49.56	28.85	39.58
chr12	65209700	65210217	518	6.96066	7.01798	6.90098	0.00265325	0.635621	0.956604	118.88	102.15	153.9	130.2	145.33	127.17	133.89	119.04	72.86	118.94	128.61	143.71
chr20	64099965	64100891	927	8.90759	8.79534	9.01173	-0.00180107	0.635623	0.956604	509.21	647.65	232.62	773.24	324.64	178.35	331.8	260.68	541.25	1167.75	343.77	451.84
chr1	8360567	8360941	375	4.37263	4.31612	4.42701	-0.00208444	0.635624	0.956604	28.73	14.49	12.06	28.76	20.29	15.2	26.19	36.49	10.41	15.49	24.04	16.44
chr14	72292542	72292702	161	3.17452	2.86353	3.43022	-0.0015269	0.635637	0.956604	8.92	2.9	2.84	5.59	14.63	8.8	0	13.03	36.43	3.1	4.81	7.31
chr6	131519463	131520141	679	5.69508	5.7039	5.68621	0.00238571	0.635643	0.956604	46.56	60.13	45.39	38.34	49.54	72.78	32.02	46.92	93.68	37.17	54.09	45.06
chr5	529138	529494	357	5.74995	5.73179	5.76789	-0.00243985	0.635648	0.956604	64.39	58.68	42.55	40.74	63.7	48.79	49.48	59.09	36.43	61.33	43.27	77.34
chr7	24665553	24665971	419	4.90265	4.80544	4.99372	-0.00212622	0.635653	0.956604	27.74	26.8	29.79	21.57	20.29	41.59	64.03	40.84	20.82	30.97	15.63	18.88
chr6	137291203	137291845	643	5.31736	5.27642	5.35716	-0.00242912	0.635657	0.956604	32.69	30.43	41.84	41.54	47.66	38.39	43.66	58.22	31.23	36.55	33.66	42.63
chr1	111392521	111392854	334	5.11035	5.19949	5.01534	0.00236706	0.635662	0.956604	34.67	28.98	27.66	41.54	39.64	47.99	34.93	44.31	15.61	27.26	39.67	32.27
chr10	47180984	47181890	907	5.26304	5.11061	5.4009	-0.00172575	0.635669	0.956604	14.86	18.84	38.3	91.86	22.65	20.79	34.93	56.48	78.07	9.91	58.9	15.22
chr17	57671628	57672720	1093	6.9563	6.89574	7.01441	-0.00257739	0.63567	0.956604	135.72	131.85	105.67	119.02	93.43	128.77	133.89	123.39	171.74	155.49	92.55	98.65
chr8	89781041	89782694	1654	8.71369	8.75907	8.66684	0.00273279	0.635691	0.956619	412.12	336.86	492.2	488.07	483.18	387.1	390.01	437.07	270.63	497.45	414.68	428.7
chr19	18401643	18402186	544	8.50908	8.41769	8.59503	-0.00200656	0.635704	0.956619	468.59	452.05	88.65	335.5	500.64	206.35	535.54	474.43	322.67	306.03	318.52	362.94
chr8	98321832	98322132	301	4.2091	3.95792	4.42297	-0.00167069	0.635719	0.956619	23.78	7.24	9.93	24.76	17.93	9.6	17.46	4.34	67.66	20.44	6.01	12.79
chr8	28323853	28324825	973	7.10987	7.16014	7.05779	0.00262786	0.635737	0.956619	132.75	146.34	159.57	126.21	126.93	166.36	162.99	174.65	93.68	130.71	102.17	135.19
chr10	59852620	59853379	760	5.21463	5.25621	5.17182	0.00240077	0.63575	0.956619	37.65	35.5	28.37	47.93	43.88	35.99	43.66	35.63	31.23	26.64	48.08	31.06
chr6	106124545	106124710	166	2.63171	2.63158	2.63184	-0.00162779	0.635754	0.956619	1.98	6.52	6.38	12.78	4.72	4.8	0	12.16	0	9.91	8.41	6.7
chr3	140941349	140942760	1412	11.3837	11.3642	11.4029	-0.00316607	0.63576	0.956619	2595.58	2875.3	2458.86	2476.28	2465.44	2944.82	2872.71	2449.48	2191.03	2652.68	3031.38	3049.64
chr20	8399836	8400584	749	8.18915	8.1471	8.23001	-0.00261192	0.63579	0.956619	224.88	249.21	327.66	372.24	274.15	252.73	445.31	266.76	234.2	284.35	254.82	316.05
chr5	171355247	171355924	678	5.4722	5.37301	5.565	-0.00183404	0.635801	0.956619	38.64	55.78	21.99	68.7	44.35	19.19	46.57	26.07	36.43	118.32	44.47	12.18
chr5	151720992	151722339	1348	8.70292	8.75498	8.64891	0.00247346	0.635806	0.956619	520.11	221.68	448.23	402.6	546.88	452.68	372.55	585.65	333.08	285.59	479.59	351.97
chr15	85010022	85011335	1314	7.94962	7.9842	7.9142	0.00257558	0.635811	0.956619	207.05	201.39	273.05	199.7	376.54	261.53	180.45	260.68	312.26	227.97	222.37	243.58
chr1	231590474	231591083	610	5.72673	5.63636	5.81177	-0.00230677	0.635822	0.956619	47.55	63.75	35.46	43.14	50.96	57.58	96.05	67.78	52.04	29.74	39.67	51.76
chr19	38677022	38678546	1525	5.78215	5.72034	5.84143	-0.00229642	0.635828	0.956619	53.5	49.99	74.47	47.13	42.47	48.79	43.66	97.32	57.25	34.07	69.71	42.02
chr6	87261597	87261749	153	2.95376	3.06847	2.82914	0.00183115	0.635831	0.956619	13.87	5.8	7.09	7.99	5.19	10.4	2.91	10.43	10.41	5.58	6.01	7.31
chr10	5622987	5623928	942	7.58547	7.54242	7.62727	-0.00263055	0.635837	0.956619	174.36	168.79	175.18	199.7	171.76	228.74	291.05	170.31	166.54	219.92	146.64	191.82
chr3	66266840	66267657	818	9.53446	9.58763	9.47925	0.00247993	0.635901	0.956619	941.14	518.7	506.38	929.8	1026.28	694.22	506.44	675.15	536.05	711.8	738.01	1114.99
chr10	6108619	6109307	689	5.28209	5.23328	5.32931	-0.00244156	0.635904	0.956619	51.52	41.29	34.75	35.95	30.2	31.99	43.66	41.71	41.63	43.36	28.85	42.02
chr12	116737710	116738658	949	11.849	11.8707	11.827	0.00319787	0.635929	0.956619	3783.4	4009.05	3440.42	3520.31	3308.17	4407.64	3734.23	3161.99	3424.46	3472.89	3873.97	4131.13
chr4	1177134	1177765	632	4.35728	4.40783	4.30489	0.00174417	0.63596	0.956619	33.68	20.28	14.18	9.59	44.83	4.8	17.46	14.77	41.63	24.16	10.82	9.74
chr6	56592977	56594406	1430	7.44951	7.37988	7.51592	-0.00235034	0.635966	0.956619	209.03	139.82	104.96	226.06	185.91	133.56	180.45	163.36	239.4	243.46	191.11	80.38
chr1	1728612	1729078	467	5.92099	5.83696	6.00039	-0.00204189	0.635983	0.956619	96.1	36.22	65.25	83.87	12.74	48.79	84.41	53	52.04	52.04	82.94	59.68
chr1	236120594	236121393	800	6.00277	5.90944	6.09044	-0.00227926	0.635983	0.956619	79.25	39.84	59.57	53.52	66.06	62.38	130.97	73.86	62.45	55.75	50.48	35.32
chr16	27118645	27118878	234	4.48974	4.57197	4.40253	0.00204465	0.635992	0.956619	42.6	12.32	15.6	22.37	33.03	16.8	20.37	32.15	20.82	14.87	21.64	17.05
chr12	92136538	92136706	169	6.13735	6.18736	6.08554	0.00243404	0.635995	0.956619	60.43	83.31	68.08	51.12	78.33	95.97	93.14	80.81	46.84	48.32	82.94	55.41
chr14	75959682	75961006	1325	8.014	8.06601	7.96004	0.00248514	0.636005	0.956619	214.98	161.55	348.23	269.2	289.25	324.71	177.54	357.99	239.4	224.26	293.28	201.56
chr16	88801808	88802086	279	7.0432	6.97489	7.10842	-0.00211623	0.636017	0.956619	43.59	178.94	131.21	165.35	147.69	87.98	78.58	130.34	67.66	121.42	274.05	155.89
chr19	54136909	54137851	943	12.8107	12.79	12.8311	-0.0032079	0.636038	0.956619	7076.41	7092.99	7296.44	6812.16	6238.86	7977.1	6315.89	6682.84	7109.15	6898.7	8830.92	7884.11
chr12	92492004	92492643	640	6.16768	6.25234	6.07774	0.00223214	0.63604	0.956619	68.36	56.51	60.28	60.71	70.78	140.76	34.93	112.96	57.25	48.94	79.33	71.86
chr16	48454884	48455349	466	5.37074	5.42738	5.31179	0.00232539	0.63604	0.956619	37.65	41.29	46.81	64.7	32.56	35.19	40.75	46.92	36.43	28.5	56.49	29.23
chr11	35311466	35311672	207	5.63194	5.54338	5.71538	-0.00224137	0.636074	0.956619	31.7	30.43	66.67	63.11	59.93	27.99	78.58	62.56	46.84	37.79	49.28	40.19
chr5	151447343	151448562	1220	9.69271	9.72206	9.66276	0.00281335	0.636076	0.956619	723.19	1137.37	800	728.51	799.32	878.97	855.7	874.13	785.86	656.05	787.29	904.29
chr6	159033238	159033946	709	5.40192	5.30922	5.48903	-0.00214289	0.6361	0.956619	25.76	47.81	21.28	58.31	49.54	35.19	40.75	46.92	52.04	50.8	61.3	17.66
chr1	111754963	111756422	1460	11.6521	11.6763	11.6276	0.00313869	0.636115	0.956619	3145.4	3681.6	3250.35	2939.58	3124.15	3495.08	2773.75	3231.5	2737.49	2924.64	3699.68	3617.18
chr20	37288981	37290192	1212	10.2346	10.2149	10.254	-0.00301717	0.636127	0.956619	1167.02	1349.63	1187.23	1111.13	1236.26	1079.72	1236.98	1120.03	973.21	1180.76	1295.73	1519.95
chr1	25778413	25778600	188	3.53612	3.33317	3.71402	-0.00180789	0.636128	0.956619	3.96	16.66	5.67	15.98	11.8	6.4	2.91	10.43	31.23	13.63	12.02	8.53
chr1	64948940	64949467	528	4.90285	4.95407	4.84975	0.00239555	0.636143	0.956619	30.71	26.8	29.79	27.96	36.33	34.39	23.28	29.54	36.43	34.07	19.23	30.45
chr3	71652788	71653136	349	5.17958	5.04083	5.30616	-0.00218197	0.636152	0.956619	28.73	14.49	39.01	47.13	27.37	40.79	43.66	28.67	72.86	34.07	25.24	32.88
chr14	92555080	92556704	1625	8.42001	8.45702	8.38203	0.00272569	0.636163	0.956619	306.12	264.42	412.06	429.75	358.61	337.51	285.23	343.22	317.47	301.07	399.06	355.63
chr12	9866777	9866976	200	6.12998	6.05642	6.19996	-0.00246363	0.636165	0.956619	58.45	59.4	85.11	57.51	66.06	72.78	119.33	53	62.45	53.9	79.33	73.07
chr11	76642352	76642689	338	7.17458	7.24785	7.09738	0.00218456	0.636178	0.956619	82.23	94.18	201.42	88.67	217.53	227.94	125.15	94.71	135.31	168.5	79.33	218.61
chr14	51883987	51884875	889	7.62789	7.60214	7.65319	-0.00260137	0.636203	0.956619	195.16	148.51	241.13	210.88	190.16	179.95	136.8	197.24	176.95	281.25	211.55	204
chr12	120368612	120370067	1456	6.14343	6.04053	6.23947	-0.00235216	0.636203	0.956619	56.47	83.31	69.5	52.72	74.55	58.38	87.32	94.71	119.7	64.43	38.46	48.72
chr11	128512431	128513008	578	5.50496	5.39234	5.60943	-0.00209341	0.636203	0.956619	49.53	67.37	29.79	36.74	22.18	46.39	58.21	26.07	67.66	42.13	75.72	23.14
chr14	20667687	20668855	1169	9.34172	9.37917	9.30327	0.00283191	0.636209	0.956619	651.87	646.2	729.08	694.16	598.31	675.82	692.71	589.13	411.14	599.67	782.49	715.52
chr9	2657299	2657921	623	6.63082	6.69996	6.5582	0.00205983	0.636213	0.956619	176.34	89.83	124.82	65.5	48.13	119.17	66.94	52.14	166.54	161.69	48.08	70.03
chr2	148813540	148814569	1030	7.05503	6.98351	7.12317	-0.00220696	0.636214	0.956619	135.72	102.15	99.29	236.44	87.29	98.37	101.87	86.89	156.13	225.5	187.51	78.55
chr4	74873482	74874123	642	5.49318	5.60018	5.37761	0.00200314	0.636218	0.956619	72.32	48.54	25.53	90.26	36.8	17.6	29.11	59.96	26.02	37.79	64.91	31.67
chr2	136362729	136363054	326	3.71752	3.61662	3.81182	-0.00168937	0.636227	0.956619	23.78	10.14	11.35	10.38	7.55	10.4	5.82	1.74	15.61	29.12	22.84	9.13
chrX	65697904	65699137	1234	10.7591	10.7223	10.7951	-0.00262656	0.636237	0.956619	1353.27	1885.72	1830.49	1562.45	1575.52	1929.09	1344.67	1724.8	1285.48	1457.05	2686.42	2162.39
chr1	16082402	16082617	216	5.04815	5.13478	4.95599	0.0023492	0.636241	0.956619	41.61	38.4	34.04	39.94	26.42	30.39	23.28	29.54	31.23	47.08	24.04	31.06
chr16	31201609	31203283	1675	10.7544	10.7821	10.7262	0.00306545	0.636248	0.956619	1557.35	1978.45	1866.66	1760.55	1762.85	1639.57	1423.26	1742.18	1399.97	1750.07	1998.89	1849.39
chr6	149467855	149469470	1616	11.116	11.1533	11.0778	0.00268686	0.63625	0.956619	2249.83	2298.65	2368.79	2251.82	2270.09	2226.61	1618.26	2111.47	1597.74	1820.08	3337.89	2483.31
chr17	28967265	28967805	541	5.67516	5.71157	5.63781	0.00222443	0.636257	0.956619	53.5	37.67	62.41	82.28	45.77	32.79	29.11	63.43	88.47	45.84	43.27	28.62
chr16	10918009	10919176	1168	8.18473	8.23557	8.13204	0.00264751	0.636281	0.956619	354.66	344.83	275.89	255.62	301.52	275.93	244.49	323.24	192.56	228.59	358.19	336.14
chr16	694929	696161	1233	8.4323	8.38747	8.47578	-0.00258517	0.63629	0.956619	246.68	491.89	294.33	317.92	289.72	368.7	445.31	430.98	333.08	280.01	323.33	323.35
chr1	43270418	43271160	743	5.57815	5.52439	5.62997	-0.00237579	0.636294	0.956619	58.45	41.29	30.5	39.14	42	64.78	58.21	58.22	46.84	52.66	30.05	51.15
chr18	56645480	56645742	263	4.40605	4.54676	4.25011	0.00223723	0.636302	0.956619	27.74	19.56	19.86	28.76	17.93	26.39	11.64	24.33	10.41	26.64	19.23	21.92
chr19	48461948	48462616	669	4.31101	4.30166	4.3203	-0.00203541	0.636307	0.956619	22.79	23.18	13.48	16.77	16.51	25.59	23.28	26.07	0	39.65	14.42	16.44
chr3	14152746	14152920	175	3.58134	3.44246	3.70801	-0.00203048	0.636325	0.956619	13.87	9.42	9.22	11.18	12.74	8.8	17.46	14.77	15.61	14.25	9.62	6.7
chr2	84945865	84946951	1087	9.63812	9.6177	9.65825	-0.00283016	0.636339	0.956619	663.75	845.42	876.59	714.93	843.68	769.4	762.56	883.69	525.64	854.28	921.92	900.03
chr4	176054771	176055275	505	4.69244	4.79606	4.58081	0.00177546	0.636345	0.956619	32.69	22.46	8.51	24.76	25.48	52.79	61.12	35.63	5.2	19.82	8.41	13.4
chr5	72290389	72291118	730	6.63258	6.71418	6.5461	0.00223124	0.636348	0.956619	115.91	65.2	94.33	120.62	128.34	105.57	119.33	65.17	52.04	149.92	40.87	133.36
chr2	230885572	230886329	758	5.81628	5.74295	5.88605	-0.00244462	0.636368	0.956619	58.45	45.64	50.35	54.32	58.98	53.59	75.67	48.66	67.66	79.91	37.26	45.67
chr9	71604344	71605171	828	6.17612	6.19675	6.15519	0.00230825	0.636372	0.956619	90.15	63.75	80.85	41.54	64.64	99.17	69.85	67.78	130.11	50.18	39.67	70.03
chrX	47529952	47530458	507	6.00129	6.02746	5.97464	0.00248285	0.636396	0.956619	67.37	82.59	63.12	60.71	73.61	43.99	52.39	55.61	88.47	75.58	52.89	52.37
chr4	139278940	139280518	1579	8.11998	8.08867	8.15064	-0.00269508	0.636406	0.956619	278.38	287.6	311.35	208.49	310.01	237.54	355.09	329.32	218.58	293.02	233.18	275.86
chr10	32326075	32326638	564	5.21259	5.2177	5.20746	-0.00239254	0.636422	0.956619	41.61	35.5	33.33	44.73	40.11	27.99	32.02	45.18	15.61	50.18	34.86	43.84
chr14	34532494	34532842	349	3.91609	3.99636	3.83109	0.00192186	0.636425	0.956619	12.88	19.56	20.57	9.59	15.57	17.6	11.64	15.64	20.82	10.53	2.4	24.36
chr5	1324864	1325134	271	3.34007	3.26441	3.41196	-0.00166996	0.636427	0.956619	22.79	9.42	7.8	7.19	5.66	4.8	0	19.99	10.41	11.77	16.83	4.87
chrX	1446396	1447458	1063	8.11522	8.06165	8.16686	-0.00240377	0.636432	0.956619	206.06	350.63	246.1	328.31	333.6	138.36	235.75	298.91	244.6	211.25	456.75	277.07
chr10	1055879	1057654	1776	10.9589	10.9793	10.9382	0.00333809	0.636445	0.956619	1903.09	2337.77	1966.66	1759.76	2013.88	2131.44	1999.55	1962.88	1821.52	1797.16	2055.38	2136.21
chr18	73119043	73120244	1202	6.91907	6.87442	6.96239	-0.00236735	0.636451	0.956619	66.38	129.67	163.83	103.05	122.68	118.37	98.96	121.65	83.27	86.73	170.68	186.95
chr3	112561183	112562645	1463	12.1193	12.1448	12.0934	0.00300287	0.636513	0.956619	4375.82	5218.87	4311.34	3896.54	4263.21	5105.05	3943.79	4134.31	3846.02	3952.38	5065.13	5277.79
chr20	41248403	41250309	1907	7.65995	7.73159	7.58457	0.00220721	0.636519	0.956619	389.34	115.91	126.95	143.78	176.95	322.31	180.45	268.5	176.95	104.08	205.54	216.18
chr14	50791209	50791494	286	6.13606	6.10856	6.16304	-0.00237423	0.636525	0.956619	51.52	50.71	99.29	75.89	75.02	61.58	78.58	59.96	26.02	99.74	91.35	74.29
chr11	66792359	66793259	901	6.51393	6.58522	6.43893	0.00229371	0.636528	0.956619	67.37	51.44	106.38	107.84	125.51	117.57	40.75	124.26	88.47	62.57	99.76	104.74
chr2	31980344	31981383	1040	10.2805	10.3107	10.2497	0.00312142	0.636552	0.956619	1261.13	1209.09	1233.33	1306.04	1311.76	1298.86	1123.47	1178.25	910.76	1321.38	1387.08	1384.15
chr22	23145047	23145745	699	9.88987	9.85382	9.92504	-0.00265678	0.636577	0.956619	936.19	1272.84	811.35	914.63	840.37	776.6	905.18	811.57	968.01	932.96	794.51	1420.69
chrX	46732280	46732800	521	4.62639	4.55853	4.69121	-0.00205122	0.636579	0.956619	35.66	10.87	19.15	13.58	24.54	37.59	29.11	19.12	20.82	22.92	21.64	41.41
chr5	140564029	140565278	1250	11.7804	11.7994	11.761	0.00343329	0.636602	0.956619	3609.04	3928.64	3621.27	3336.59	3341.67	3548.66	3326.76	3029.91	3403.65	3760.96	3341.49	3961.85
chr1	229625065	229626850	1786	10.9278	10.951	10.9041	0.00312736	0.636617	0.956619	1772.32	2379.79	1930.49	1837.24	1798.71	2159.43	2034.47	2006.33	1743.46	1773	1784.93	2155.69
chr11	3860911	3861360	450	6.38375	6.32852	6.43694	-0.00253758	0.636618	0.956619	69.35	68.82	107.8	87.07	70.78	78.38	58.21	85.15	119.7	80.53	73.32	102.91
chr9	99628355	99629344	990	5.80164	5.88718	5.7107	0.00233075	0.636627	0.956619	52.51	46.36	68.79	59.11	62.76	65.58	58.21	77.33	31.23	58.85	22.84	65.77
chr18	56249792	56250352	561	7.35892	7.40791	7.3082	0.00247007	0.636629	0.956619	106.99	181.83	213.47	228.46	172.23	115.97	130.97	149.45	161.33	170.36	213.95	124.84
chr9	81682288	81683125	838	6.75991	6.83631	6.67923	0.00231763	0.636632	0.956619	149.59	84.04	143.97	73.49	82.57	151.96	104.78	123.39	62.45	65.05	105.77	153.46
chr14	55160889	55161304	416	4.84107	4.88886	4.79164	0.00223098	0.636644	0.956619	37.65	38.4	23.4	21.57	20.76	35.99	20.37	38.23	41.63	24.16	18.03	23.75
chr6	41716614	41717717	1104	7.51724	7.46729	7.56552	-0.0026093	0.636664	0.956619	224.88	139.82	175.18	195.71	195.82	130.37	145.53	205.93	249.81	185.23	188.71	161.37
chr10	132351810	132353235	1426	6.0158	5.9098	6.11455	-0.00229229	0.636667	0.956619	72.32	58.68	64.54	76.68	34.92	53.59	78.58	71.25	114.5	64.43	54.09	32.88
chr15	67762828	67763195	368	7.2982	7.24534	7.3492	-0.00249937	0.636672	0.956619	107.98	119.53	193.62	193.31	159.96	135.96	107.69	172.91	213.38	148.68	128.61	207.04
chr17	17700158	17701308	1151	6.55688	6.49886	6.61265	-0.00232352	0.636675	0.956619	69.35	93.45	87.23	151.77	52.85	87.98	119.33	123.39	83.27	78.68	60.1	122.4
chr9	91177460	91178033	574	5.7323	5.76337	5.70055	0.00234861	0.636678	0.956619	58.45	49.99	66.67	49.53	45.3	55.99	23.28	61.69	88.47	29.12	57.69	51.76
chr21	14555888	14556306	419	4.36497	4.30454	4.42297	-0.0021513	0.636683	0.956619	10.9	13.76	24.82	18.37	28.31	22.39	17.46	26.94	15.61	15.49	28.85	24.36
chr16	48630030	48630923	894	6.47388	6.38632	6.55643	-0.00242021	0.636688	0.956619	80.24	105.77	96.45	59.91	62.76	96.77	101.87	72.99	140.52	55.75	96.16	97.43
chr1	238607984	238608662	679	5.08012	5.09884	5.06115	0.00207841	0.636704	0.956619	32.69	18.84	31.21	28.76	42.94	51.19	26.19	42.58	67.66	13.63	21.64	28.62
chr8	8942416	8942935	520	5.51712	5.48654	5.54707	-0.00230796	0.636718	0.956619	55.48	26.8	53.19	49.53	26.42	57.58	49.48	51.27	26.02	59.47	52.89	41.41
chr3	196274365	196275463	1099	6.74854	6.83981	6.65112	0.00198672	0.636762	0.956619	141.67	84.76	63.83	254.82	93.43	48.79	81.5	119.04	93.68	180.89	88.95	38.97
chr3	45034835	45035316	482	6.01856	5.91811	6.11246	-0.00245697	0.636766	0.956619	57.46	55.78	65.25	67.1	58.04	59.18	72.76	84.28	109.29	47.7	45.68	55.41
chr15	78872525	78874242	1718	11.8552	11.878	11.832	0.00322127	0.636771	0.956619	4017.2	4072.08	3581.55	3386.91	3656.4	3869.38	3181.23	3557.35	3179.86	3572.01	4209.32	4174.98
chr1	80685281	80685580	300	3.70635	3.81234	3.59196	0.00187415	0.636771	0.956619	10.9	4.35	10.64	19.17	16.04	23.19	5.82	6.95	15.61	17.35	13.22	13.4
chr17	27281739	27282936	1198	8.10978	8.16094	8.05674	0.00258356	0.636776	0.956619	307.11	281.81	299.29	291.56	317.56	219.94	352.18	202.46	140.52	325.85	281.26	295.34
chr19	2680557	2682053	1497	11.8017	11.8352	11.7674	0.0027468	0.636776	0.956619	3766.56	3708.41	3986.52	3657.7	3240.7	3563.06	2616.58	2813.55	2799.94	3576.35	4669.68	4440.48
chr2	241858609	241860400	1792	8.35885	8.43013	8.28386	0.00221591	0.636786	0.956619	432.93	353.53	156.74	575.14	357.67	193.55	270.68	258.07	270.63	597.81	256.02	216.79
chr14	22790036	22790935	900	9.90515	9.87858	9.93124	-0.0027353	0.636792	0.956619	924.3	966.4	940.42	1042.43	926.72	847.78	849.88	933.22	655.75	905.08	1352.22	1161.88
chrX	155874608	155875118	511	4.52624	4.57699	4.47365	0.00219055	0.636802	0.956619	27.74	13.76	34.04	19.97	26.9	20.79	17.46	23.46	31.23	28.5	16.83	15.83
chr6	32127663	32128710	1048	10.7425	10.7252	10.7596	-0.00346212	0.63681	0.956619	1808.98	1767.63	1690.78	1688.66	1464.64	1736.34	1699.76	1591.86	1722.64	1645.38	1920.76	1821.38
chr3	31636643	31636936	294	3.67744	3.76751	3.58136	0.00203952	0.636813	0.956619	9.91	16.66	12.77	15.18	18.4	8.8	8.73	17.38	10.41	11.15	15.63	8.53
chr1	152458364	152458749	386	6.85616	6.89524	6.81599	0.00263004	0.636827	0.956619	105.01	130.4	138.3	119.02	107.11	114.37	122.24	93.84	104.09	143.1	120.2	92.56
chr6	149494655	149495647	993	8.93138	8.90003	8.96206	-0.00268827	0.636834	0.956619	512.18	554.92	489.36	434.55	553.01	322.31	512.26	440.54	400.74	529.67	631.04	478.03
chr3	81789821	81789993	173	3.61866	3.47972	3.74539	-0.00191838	0.636846	0.956619	18.82	11.59	11.35	9.59	5.19	10.4	8.73	13.9	26.02	12.39	4.81	14.61
chrX	39161633	39161933	301	4.24219	4.30937	4.17174	0.00215881	0.636853	0.956619	21.79	16.66	21.99	15.18	19.35	23.99	20.37	15.64	20.82	15.49	8.41	27.4
chr2	230575674	230575977	304	3.63336	3.48403	3.76868	-0.00142186	0.636859	0.956619	23.78	15.21	10.64	6.39	4.72	6.4	32.02	9.56	0	36.55	0	3.65
chr6	33091881	33092351	471	6.58788	6.50649	6.66492	-0.00243029	0.636862	0.956619	73.31	136.19	70.92	75.09	86.82	103.17	87.32	79.07	161.33	119.56	79.33	82.21
chr2	152558520	152559340	821	4.55774	4.77005	4.3087	0.00123841	0.636876	0.956619	78.26	6.52	13.48	6.39	54.26	4.8	34.93	3.48	5.2	63.81	6.01	5.48
chr16	3787824	3788564	741	5.64856	5.58283	5.71142	-0.00215263	0.636882	0.956619	42.6	55.78	31.91	89.47	38.22	29.59	78.58	44.31	26.02	72.48	60.1	32.88
chr3	184765318	184766730	1413	8.33002	8.38299	8.27502	0.00251484	0.636898	0.956619	252.62	260.07	448.94	420.97	370.88	249.53	273.59	397.96	218.58	341.96	377.42	249.06
chr8	51767490	51767749	260	3.73125	3.45891	3.96025	-0.00165539	0.636898	0.956619	17.83	7.24	5.67	23.17	5.66	6.4	11.64	8.69	46.84	10.53	10.82	4.87
chr14	24483740	24484276	537	5.04823	5.04731	5.04915	0.00201351	0.636928	0.956619	39.63	38.4	44.68	34.35	14.16	27.19	37.84	17.38	78.07	24.78	15.63	24.97
chr7	75741536	75741937	402	8.29148	8.36133	8.21809	0.00236655	0.63693	0.956619	335.84	442.63	258.86	416.17	229.32	290.32	180.45	324.11	130.11	320.9	423.1	408
chrX	16946221	16947559	1339	10.0124	9.97609	10.0477	-0.00267942	0.636955	0.956619	836.13	1088.83	997.16	799.6	932.86	1388.43	1120.56	1073.11	1092.91	925.53	787.29	1351.27
chr1	224333200	224333645	446	7.24326	7.27823	7.20742	0.00276359	0.636982	0.956619	144.64	163	156.03	161.36	149.58	156.76	122.24	172.91	150.93	152.4	165.87	122.4
chr2	112187773	112188821	1049	7.09208	7.14054	7.04194	0.00234876	0.636997	0.956619	111.95	131.85	184.4	222.07	109.94	86.38	93.14	134.68	182.15	133.19	164.67	82.82
chr5	111953747	111954102	356	5.47771	5.40595	5.54608	-0.00201432	0.636998	0.956619	28.73	38.4	81.56	37.54	45.77	22.39	61.12	26.07	20.82	34.69	44.47	93.17
chr4	122577892	122578100	209	4.21903	3.99201	4.41514	-0.00191584	0.637009	0.956619	24.77	11.59	9.93	15.98	13.21	19.99	23.28	19.12	52.04	13.63	12.02	7.92
chr22	23141330	23142354	1025	11.2876	11.2597	11.315	-0.00280273	0.637015	0.956619	2576.75	2849.22	2590.77	2231.85	2354.08	2109.04	2159.63	2296.55	2029.7	2347.27	3351.11	3102.61
chrX	23839009	23839319	311	3.85382	3.90691	3.79871	0.00189589	0.637016	0.956619	9.91	12.32	17.73	27.16	8.49	14.4	17.46	13.9	20.82	17.97	3.61	9.74
chr2	98556333	98557499	1167	8.64392	8.60924	8.67777	-0.00264629	0.637034	0.956619	412.12	345.56	382.27	447.33	393.53	362.3	422.03	323.24	390.33	597.81	302.9	420.79
chr12	131131948	131133037	1090	6.6536	6.54739	6.75252	-0.00232652	0.63705	0.956619	122.84	92	80.85	57.51	92.01	115.97	110.6	97.32	213.38	74.34	70.92	80.38
chr1	65265362	65266618	1257	7.30844	7.25752	7.35761	-0.00257493	0.637065	0.956619	108.97	162.27	165.96	123.02	185.91	171.95	221.2	147.72	145.72	125.14	168.28	175.99
chr1	156797173	156797603	431	4.88631	4.94009	4.83045	0.00227617	0.637067	0.956619	47.55	26.08	19.86	28.76	25.95	35.99	23.28	28.67	36.43	30.97	31.25	20.1
chr10	119416478	119417546	1069	7.21329	7.23254	7.19378	0.00265468	0.637069	0.956619	152.56	130.4	140.43	150.97	128.82	199.15	165.9	146.85	176.95	140.01	119	129.71
chr11	57647823	57648947	1125	7.08634	7.06774	7.10471	-0.00260849	0.637077	0.956619	103.03	131.85	178.01	133.4	133.06	125.57	116.42	176.39	98.88	144.34	144.24	145.54
chrX	20224763	20225271	509	4.79544	4.70094	4.88413	-0.00229089	0.637095	0.956619	19.81	21.73	29.08	27.96	25.48	31.99	40.75	20.85	31.23	38.41	25.24	20.7
chr3	179562553	179563801	1249	11.7275	11.7022	11.7524	-0.00293624	0.637102	0.956619	3145.4	3938.78	3251.77	3011.47	3153.4	3491.88	3501.39	2935.2	3039.34	2937.65	4283.84	4003.25
chr17	29753684	29754548	865	7.91654	7.98344	7.84638	0.00236527	0.63711	0.956619	283.33	184.73	204.96	386.62	278.87	179.95	209.56	204.2	140.52	408.87	231.98	185.73
chr2	101898250	101899176	927	5.26738	5.29943	5.2346	0.00219989	0.637114	0.956619	36.66	44.92	22.69	31.15	32.09	68.78	40.75	29.54	57.25	43.36	31.25	23.75
chr2	224937822	224939192	1371	8.6403	8.59781	8.68158	-0.00254147	0.637126	0.956619	346.74	302.82	464.54	434.55	536.03	239.94	515.17	431.85	291.44	411.34	443.53	370.24
chr3	68876177	68876438	262	4.41873	4.21687	4.59578	-0.001993	0.637127	0.956619	24.77	13.76	21.28	17.57	11.8	22.39	23.28	26.07	57.25	15.49	10.82	12.18
chr13	108326345	108326674	330	4.99094	5.1052	4.86686	0.00215734	0.637128	0.956619	56.47	26.8	41.13	36.74	22.18	23.19	14.55	25.2	20.82	37.79	46.88	29.84
chr1	74652326	74653429	1104	8.5911	8.54881	8.63219	-0.00263714	0.637133	0.956619	367.54	387.58	388.65	503.24	312.84	287.12	401.66	335.4	442.37	450.99	457.95	292.3
chr12	113445853	113446112	260	4.11179	4.24817	3.96116	0.00205884	0.637145	0.956619	24.77	9.42	21.28	14.38	16.99	27.19	17.46	22.59	5.2	14.25	12.02	21.92
chr7	39565757	39567009	1253	9.54892	9.58752	9.50927	0.00274432	0.637169	0.956619	679.6	844.7	821.27	663	752.61	854.97	881.9	733.37	426.76	733.48	759.65	837.31
chr6	156927959	156928516	558	5.89271	5.83946	5.94407	-0.00242292	0.637178	0.956619	70.34	49.99	70.21	69.5	54.74	28.79	69.85	61.69	57.25	65.67	57.69	57.24
chr22	18954139	18955233	1095	6.43502	6.38547	6.48293	-0.00242976	0.637179	0.956619	91.14	79.69	90.07	63.11	81.63	95.97	96.05	150.32	78.07	74.96	72.12	65.16
chr9	79471653	79471887	235	3.73825	3.43196	3.99077	-0.00164481	0.637186	0.956619	16.84	8.69	6.38	14.38	5.66	12.8	14.55	4.34	52.04	11.77	8.41	4.26
chr10	87083514	87085039	1526	6.70636	6.78308	6.62533	0.0021356	0.637208	0.956619	153.56	128.23	87.94	109.44	136.84	44.79	61.12	70.38	119.7	196.38	58.9	85.86
chr6	32521442	32522329	888	5.784	5.93016	5.62134	0.0014842	0.637216	0.956619	70.34	34.77	65.25	31.15	146.75	17.6	46.57	8.69	46.84	33.45	26.44	133.36
chr6	14947145	14947885	741	5.6874	5.7621	5.60861	0.00235153	0.637225	0.956619	60.43	39.12	61.7	44.73	47.66	71.98	40.75	68.64	41.63	30.36	50.48	60.9
chr19	42313085	42314040	956	7.65459	7.59989	7.70728	-0.00270452	0.637235	0.956619	186.25	170.24	195.74	200.5	197.71	213.54	244.49	185.08	265.42	214.35	143.04	201.56
chrX	149074489	149074719	231	3.75951	3.7724	3.7465	0.00179306	0.637239	0.956619	7.93	15.94	16.31	4.79	14.63	22.39	5.82	17.38	31.23	5.58	13.22	7.31
chr9	93294712	93295982	1271	6.64426	6.71216	6.57301	0.00259724	0.637249	0.956619	102.04	107.22	96.45	119.82	107.58	95.97	110.6	89.5	41.63	105.31	129.81	94.39
chr17	10149950	10150693	744	6.73384	6.79181	6.67344	0.00216466	0.637256	0.956619	96.1	174.59	105.67	83.87	161.37	43.19	165.9	67.78	114.5	113.99	56.49	93.78
chr8	127422155	127422654	500	4.95701	5.09209	4.80796	0.00207312	0.63727	0.956619	42.6	15.94	24.11	52.72	26.9	42.39	29.11	39.1	0	31.59	40.87	27.4
chr5	142313729	142314164	436	4.32268	4.42102	4.21714	0.00214055	0.637286	0.956619	14.86	22.46	21.99	12.78	29.25	27.19	23.28	15.64	10.41	19.82	14.42	28.01
chr12	121682071	121682333	263	6.43528	6.46579	6.40411	0.0026353	0.637299	0.956619	99.07	95.63	97.87	71.09	75.5	91.18	78.58	82.55	98.88	78.06	79.33	90.73
chr7	101169663	101170117	455	7.26134	7.23348	7.28867	-0.00265485	0.637299	0.956619	146.62	192.7	150.35	116.62	138.25	158.36	165.9	170.31	135.31	177.18	125.01	164.42
chrX	72265305	72265890	586	4.79335	4.71149	4.87082	-0.00232097	0.63731	0.956619	20.8	25.36	29.08	31.95	31.61	18.4	17.46	24.33	41.63	34.69	31.25	26.18
chr7	91263810	91265807	1998	9.18817	9.13592	9.23859	-0.00251251	0.637337	0.956619	438.87	795.44	570.92	582.32	599.26	388.7	884.81	634.31	640.14	410.73	613.01	441.49
chr3	107861627	107862341	715	8.76786	8.80413	8.73066	0.00276688	0.637349	0.956619	369.52	407.86	512.76	518.42	419.95	453.48	427.85	393.62	353.9	363.02	490.41	520.05
chr8	6729363	6729781	419	5.00594	4.90541	5.09992	-0.00220559	0.637357	0.956619	22.79	28.98	34.75	47.13	22.18	23.99	58.21	34.76	31.23	19.2	26.44	35.93
chr3	128067977	128068614	638	5.25336	5.1988	5.30594	-0.00237959	0.637374	0.956619	45.57	47.81	26.95	29.56	32.09	38.39	61.12	39.1	26.02	42.75	33.66	34.71
chr8	38732537	38732848	312	4.01871	3.96088	4.07431	-0.00189238	0.637394	0.956619	21.79	15.94	15.6	16.77	11.32	12	29.11	7.82	0	30.97	24.04	9.13
chr12	26817055	26817936	882	6.906	6.99376	6.81254	0.00210225	0.637398	0.956619	171.39	122.43	64.54	230.85	93.9	81.58	81.5	92.11	83.27	227.35	122.6	67.59
chr2	112881197	112881674	478	4.62655	4.46669	4.77044	-0.0015907	0.637401	0.956619	10.9	15.21	15.6	56.71	27.84	6.4	72.76	18.25	15.61	39.65	13.22	4.26
chr19	47242832	47243316	485	7.16592	7.22141	7.1082	0.00260668	0.637402	0.956619	106.99	186.18	170.21	150.17	151.47	130.37	133.89	170.31	98.88	155.49	131.02	138.23
chr10	107418206	107418796	591	5.88999	5.98466	5.78868	0.00200032	0.637403	0.956619	59.44	85.48	43.26	107.04	41.52	43.19	37.84	39.1	52.04	117.08	64.91	20.7
chr5	181235872	181236252	381	4.02067	3.84183	4.17976	-0.00183234	0.637407	0.956619	22.79	26.08	12.77	7.19	13.21	4	32.02	10.43	26.02	14.25	12.02	14.01
chr1	157991926	157994593	2668	8.45993	8.42623	8.49286	-0.00279536	0.637408	0.956619	287.3	329.62	371.63	280.38	411.93	383.1	381.28	412.74	359.1	334.53	340.16	333.71
chr2	127069102	127070041	940	5.76818	5.7731	5.76325	0.002394	0.637423	0.956619	51.52	70.27	58.87	49.53	44.35	53.59	32.02	59.96	104.09	39.65	42.07	48.11
chr10	6061875	6062921	1047	8.19754	8.24011	8.15368	0.0027384	0.637426	0.956619	277.39	337.59	285.11	349.87	272.26	291.92	250.31	274.58	249.81	386.57	280.06	267.33
chr16	2250890	2252602	1713	10.2913	10.3199	10.2621	0.00298842	0.637432	0.956619	1337.41	1429.32	1031.91	1290.06	1144.25	1436.42	1231.16	1252.11	1040.87	1439.09	1141.88	1262.97
chr6	16684349	16684718	370	5.27627	5.21209	5.33771	-0.00192337	0.637443	0.956619	33.68	37.67	25.53	55.12	55.21	15.2	46.57	24.33	5.2	88.59	45.68	32.27
chr2	37670893	37672977	2085	10.7165	10.6889	10.7436	-0.00281422	0.637458	0.956619	1432.52	2176.22	1559.57	1675.88	1750.11	1310.05	1635.73	2018.49	1425.99	1642.28	1964.03	1600.33
chr20	16127835	16128068	234	3.92201	3.91338	3.9306	0.00167318	0.637458	0.956619	12.88	2.9	26.24	11.98	13.21	23.19	17.46	6.08	41.63	13.01	7.21	6.09
chr20	38874878	38876382	1505	10.9297	10.9671	10.8914	0.00268672	0.637459	0.956619	2139.86	1963.96	1856.02	1940.28	1968.11	2142.63	1481.47	2021.1	1306.29	1724.06	2889.55	1974.22
chr3	85538914	85539555	642	4.79645	4.57335	4.98962	-0.0014085	0.637488	0.956646	6.93	6.52	54.61	31.15	21.23	22.39	34.93	30.41	88.47	17.97	2.4	16.44
chr8	118099677	118099995	319	4.07113	3.86586	4.2508	-0.00178156	0.637499	0.956647	18.82	6.52	18.44	11.18	16.51	16	8.73	14.77	46.84	19.2	21.64	3.04
chr12	11622103	11622543	441	5.24832	5.31215	5.18154	0.0022928	0.637529	0.956672	54.49	38.4	25.53	34.35	44.83	40.79	20.37	27.81	46.84	52.04	42.07	28.62
chr2	223824355	223824660	306	3.87334	3.75802	3.98012	-0.00173751	0.637538	0.956672	7.93	26.8	12.06	19.97	8.02	6.4	23.28	9.56	10.41	29.74	16.83	4.87
chr6	1739082	1740125	1044	7.6748	7.7242	7.62365	0.00240076	0.637546	0.956672	202.1	190.53	173.76	268.4	330.77	103.17	177.54	179	228.99	246.56	194.72	156.5
chr5	87103482	87104196	715	7.99399	8.03079	7.95623	0.00261658	0.637566	0.956687	216.96	199.22	232.62	311.53	244.89	363.9	224.11	205.06	275.83	271.34	245.2	268.55
chr10	113320912	113321341	430	4.53828	4.4381	4.63196	-0.00202745	0.637581	0.956694	16.84	29.7	35.46	13.58	13.68	20.79	17.46	29.54	36.43	18.58	10.82	35.93
chr2	110169790	110170058	269	4.09188	4.23524	3.93269	0.00204462	0.637627	0.956718	21.79	15.94	13.48	16.77	14.63	30.39	8.73	17.38	10.41	27.88	13.22	14.01
chr14	42299538	42300257	720	7.33836	7.25288	7.41905	-0.00207828	0.637627	0.956718	63.4	154.31	54.61	226.06	231.21	185.55	203.74	123.39	161.33	80.53	235.59	222.27
chr2	73283987	73285539	1553	11.2869	11.3119	11.2615	0.00302393	0.637641	0.956718	2377.63	2584.8	2465.24	2593.7	2420.61	2812.06	2028.65	2313.06	2331.55	2355.94	3245.33	2455.3
chr12	3281486	3282266	781	7.35841	7.18557	7.51274	-0.00143296	0.637647	0.956718	59.44	182.56	41.84	30.35	441.66	117.57	49.48	198.98	281.04	74.96	147.84	343.45
chr3	36891196	36892220	1025	8.72344	8.69281	8.75343	-0.00259737	0.637649	0.956718	365.56	452.78	470.21	470.49	424.67	299.12	454.05	372.77	260.22	459.05	445.93	597.38
chr9	70602209	70602961	753	5.68823	5.5985	5.7727	-0.00232746	0.637673	0.956724	57.46	55.78	41.84	35.15	45.3	55.19	93.14	62.56	52.04	49.56	39.67	31.06
chr6	43724762	43725787	1026	8.97393	8.92422	9.02198	-0.00255129	0.637674	0.956724	476.52	618.67	459.57	567.95	536.97	255.13	503.52	413.6	676.57	456.57	537.28	531.62
chr5	131514279	131515424	1146	6.80889	6.74656	6.86864	-0.00263508	0.637683	0.956724	110.96	89.11	107.09	92.66	129.29	115.17	133.89	114.7	135.31	91.69	117.79	107.78
chr13	30616929	30618916	1988	12.2388	12.2643	12.2129	0.00299822	0.637715	0.956731	4805.78	5169.6	4857.44	4438.93	4615.21	5629.71	4019.47	4542.7	4054.19	4511.17	5989.45	5366.09
chr9	34188952	34189323	372	4.65197	4.74935	4.54753	0.00231593	0.637716	0.956731	30.71	29.7	29.79	26.36	26.42	18.4	29.11	19.12	10.41	25.4	26.44	29.84
chr1	19656221	19656450	230	3.89387	3.75623	4.01952	-0.00157533	0.637746	0.956731	11.89	5.07	2.13	40.74	10.85	10.4	8.73	15.64	20.82	32.21	14.42	5.48
chr1	228130363	228131633	1271	7.89836	7.9401	7.85537	0.00278538	0.637752	0.956731	236.77	229.65	273.76	225.26	268.96	239.14	267.77	245.9	166.54	223.02	206.74	279.51
chr12	5988630	5989253	624	5.92522	5.8117	6.03045	-0.00217254	0.637752	0.956731	84.21	43.47	36.17	56.71	37.28	79.18	81.5	59.09	114.5	65.05	30.05	42.02
chr13	46796463	46797663	1201	10.6616	10.6873	10.6353	0.00300612	0.637758	0.956731	1494.93	2013.94	1544.68	1375.53	1667.53	1797.13	1565.87	1532.77	1425.99	1471.92	1757.29	1789.71
chr6	320687	320891	205	4.74547	4.66805	4.81895	-0.00202577	0.637793	0.956731	43.59	24.63	12.77	37.54	13.21	20.79	34.93	36.49	20.82	16.11	37.26	23.75
chr1	200303091	200303367	277	6.40545	6.49846	6.30603	0.00220731	0.637796	0.956731	71.33	68.82	143.97	99.85	113.72	44.79	34.93	91.24	46.84	96.64	100.97	104.13
chr11	128503293	128504154	862	6.61075	6.55925	6.66047	-0.0024481	0.637809	0.956731	88.17	86.93	118.44	90.26	94.84	87.18	148.44	119.04	62.45	61.95	129.81	85.25
chr2	96903661	96904360	700	5.38724	5.45705	5.31387	0.00190901	0.637811	0.956731	72.32	30.43	17.73	52.72	28.78	61.58	23.28	58.22	72.86	40.89	32.45	10.96
chr4	173505915	173507233	1319	6.5566	6.5869	6.52565	0.00254479	0.637818	0.956731	107.98	120.26	97.16	98.25	73.14	79.98	104.78	66.04	104.09	83.63	91.35	102.91
chr17	75060026	75060222	197	3.55366	3.39715	3.69485	-0.00183877	0.637819	0.956731	10.9	5.8	7.8	6.39	17.93	14.4	0	12.16	26.02	9.91	18.03	11.57
chr10	5888905	5890643	1739	11.9757	12.0034	11.9473	0.00288519	0.637821	0.956731	3951.81	4989.22	3709.21	3358.95	3903.18	4721.95	4263.95	3722.44	3185.06	3584.4	4146.82	4792.46
chr12	66066701	66067476	776	5.62762	5.58203	5.67182	-0.00235538	0.637864	0.956768	37.65	56.51	29.79	70.29	42	51.19	49.48	46.92	46.84	70	40.87	51.76
chr8	86523051	86523957	907	8.69402	8.73515	8.65168	0.00271779	0.637866	0.956768	377.45	318.75	501.42	460.11	446.37	452.68	320.16	477.9	338.28	421.26	469.97	385.47
chr15	90086742	90087740	999	6.54667	6.49841	6.59337	-0.00256098	0.637878	0.956771	104.02	68.82	80.85	111.83	92.96	83.98	128.06	103.4	88.47	91.69	70.92	96.82
chr3	14633719	14634416	698	5.2066	5.24204	5.17027	0.00215748	0.637894	0.95678	51.52	39.12	23.4	45.53	28.31	39.19	17.46	29.54	72.86	48.94	19.23	28.01
chr17	80739227	80739440	214	5.87402	5.82531	5.92114	-0.00231542	0.637926	0.956812	58.45	41.29	61.7	80.68	45.3	52.79	14.55	64.3	78.07	66.29	68.51	71.86
chr11	8247368	8247594	227	3.87498	3.61794	4.09308	-0.0017137	0.637947	0.95682	14.86	4.35	8.51	12.78	15.57	17.6	17.46	13.03	46.84	7.43	2.4	15.22
chr13	46756878	46757759	882	6.63829	6.57325	6.70053	-0.00252085	0.63796	0.95682	92.13	81.14	95.04	141.39	79.27	82.38	139.71	86.89	114.5	94.16	91.35	97.43
chr5	131540374	131540615	242	6.12701	6.19823	6.05209	0.00222264	0.63797	0.95682	45.57	73.17	109.93	71.09	92.01	48.79	93.14	68.64	41.63	35.31	57.69	101.7
chr8	27392727	27392904	178	5.72914	5.8409	5.60798	0.00217642	0.637978	0.95682	59.44	33.32	58.16	79.08	65.12	48.79	11.64	62.56	26.02	59.47	78.13	54.81
chr15	38003001	38003197	197	3.66642	3.41028	3.88387	-0.00163166	0.637982	0.95682	23.78	15.21	7.8	3.99	6.61	6.4	29.11	8.69	31.23	6.81	3.61	9.13
chr13	74015163	74015512	350	4.35744	4.31828	4.39557	-0.00214789	0.637993	0.95682	29.72	21.01	19.86	10.38	17.93	20.79	29.11	18.25	10.41	30.97	15.63	21.92
chr9	132877818	132879224	1407	8.89789	8.86227	8.93265	-0.00273494	0.638022	0.956834	465.62	638.23	383.69	416.97	469.5	418.29	544.27	456.18	515.23	507.37	393.05	515.78
chr17	46019860	46020829	970	8.91087	8.97654	8.84207	0.0022841	0.638025	0.956834	507.23	427.42	419.15	909.83	481.29	277.53	355.09	290.22	333.08	717.38	692.34	365.37
chr6	159116223	159117240	1018	10.2914	10.2637	10.3186	-0.00279255	0.638033	0.956834	1192.78	1403.96	1262.41	1188.61	1256.08	1072.52	1327.21	929.74	1061.69	1250.14	1450.78	1642.95
chr6	132424992	132425793	802	4.88126	4.84191	4.91956	-0.00212787	0.638069	0.956861	31.7	37.67	41.13	20.77	18.4	22.39	34.93	20.85	15.61	52.04	22.84	35.32
chr17	6701814	6702047	234	4.22574	4.15256	4.29538	-0.00212527	0.638087	0.956861	25.76	19.56	14.89	15.18	11.32	19.99	23.28	13.9	20.82	17.97	13.22	28.62
chr11	68813394	68814486	1093	8.98531	9.03195	8.93711	0.00258015	0.638091	0.956861	433.92	460.74	458.86	464.9	518.57	803.79	427.85	598.68	359.1	420.02	580.55	554.76
chr13	73767111	73767985	875	7.26628	7.31461	7.21627	0.00259961	0.6381	0.956861	124.83	145.61	201.42	139.79	146.75	196.75	171.72	134.68	109.29	140.01	156.26	180.25
chr21	35508296	35508878	583	4.65611	4.50509	4.79282	-0.00193132	0.638101	0.956861	19.81	31.15	19.15	27.96	22.18	16	72.76	20.85	20.82	22.92	20.43	8.53
chr13	73849282	73849703	422	4.68852	4.64212	4.73348	-0.00220352	0.638112	0.956861	33.68	13.76	17.02	27.16	30.2	27.99	26.19	31.28	20.82	37.17	22.84	21.31
chrX	100829455	100830102	648	5.86669	5.94889	5.77952	0.00219419	0.63815	0.956881	51.52	57.96	85.82	66.3	77.86	31.19	26.19	53	46.84	54.52	104.57	44.45
chr5	44808473	44809997	1525	10.9875	11.0088	10.9659	0.00324423	0.638164	0.956881	1973.43	2305.17	2071.63	1915.52	1872.79	2225.01	1929.69	1836.89	1904.79	1830.61	2240.48	2258.61
chrX	146934330	146934762	433	4.22642	4.00389	4.41918	-0.00165987	0.638179	0.956881	12.88	13.04	22.69	3.99	29.25	14.4	11.64	32.15	57.25	4.96	12.02	10.35
chr1	27365293	27366706	1414	9.9565	9.98767	9.92463	0.00287079	0.638181	0.956881	851.98	1161.28	1050.35	909.83	980.99	1137.3	1033.24	1099.18	739.02	841.27	1102.21	1016.34
chr17	3803880	3804895	1016	7.22897	7.31509	7.13737	0.00204994	0.638185	0.956881	169.41	199.95	69.5	247.63	211.39	57.58	122.24	118.17	98.88	250.28	183.9	71.25
chr5	173027744	173028048	305	4.7096	4.7389	4.6797	0.00216841	0.638187	0.956881	22.79	22.46	31.91	25.56	33.5	23.99	26.19	41.71	36.43	17.97	14.42	17.05
chr1	157645484	157646889	1406	7.76851	7.71276	7.82219	-0.00248235	0.638197	0.956881	260.55	113.01	208.51	246.03	235.46	195.15	154.26	253.72	312.26	221.78	233.18	182.69
chr19	56660523	56661264	742	4.52446	4.43989	4.60435	-0.00178129	0.638217	0.956896	12.88	12.32	29.79	25.56	32.09	17.6	17.46	56.48	10.41	27.88	28.85	4.87
chr20	51662340	51663022	683	5.92943	5.80152	6.04692	-0.00156121	0.638259	0.956896	60.43	36.95	63.12	43.14	75.02	55.99	17.46	45.18	26.02	222.4	63.7	21.92
chr2	164762598	164762823	226	6.0964	6.19565	5.98981	0.00204119	0.638262	0.956896	78.26	74.62	43.26	136.59	64.64	42.39	40.75	49.53	41.63	125.14	90.15	34.1
chr4	25733717	25734155	439	4.77156	4.80363	4.73875	0.00207862	0.638285	0.956896	34.67	21.73	34.75	40.74	18.87	16.8	52.39	25.2	26.02	16.11	24.04	16.44
chr3	194810496	194810753	258	3.31871	3.25209	3.38239	-0.00175667	0.63829	0.956896	7.93	6.52	7.09	15.18	10.85	9.6	5.82	11.3	10.41	20.44	1.2	13.4
chr2	227393163	227393859	697	5.42512	5.55829	5.2784	0.00186677	0.638295	0.956896	49.53	57.23	43.26	12.78	78.33	41.59	11.64	86.89	10.41	47.08	37.26	39.58
chr19	16077301	16077539	239	6.76689	6.78468	6.74889	0.00257198	0.638309	0.956896	109.97	147.06	117.73	95.06	108.53	83.18	104.78	88.63	145.72	101.6	93.75	110.83
chr1	172117836	172118354	519	5.00938	4.88339	5.12525	-0.00196556	0.638314	0.956896	47.55	23.18	20.57	34.35	22.65	28.79	17.46	22.59	62.45	32.83	62.5	11.57
chr1	2094974	2095235	262	3.75581	3.61808	3.88153	-0.00188777	0.63832	0.956896	15.85	15.21	4.26	16.77	10.38	11.2	23.28	16.51	15.61	16.73	10.82	5.48
chr7	6383552	6383727	176	3.58676	3.77169	3.3746	0.00189495	0.638321	0.956896	13.87	13.04	15.6	6.39	22.65	10.4	5.82	11.3	0	14.25	14.42	16.44
chr9	70495460	70495889	430	4.66474	4.79257	4.52446	0.00215416	0.638344	0.956896	14.86	39.12	34.75	24.76	18.4	34.39	14.55	27.81	10.41	27.26	30.05	28.01
chr1	32336912	32338127	1216	10.2748	10.2527	10.2967	-0.00290051	0.638347	0.956896	1122.44	1429.32	1307.8	1248.52	1181.05	1030.93	1181.68	1212.14	988.83	1229.7	1580.6	1353.7
chr7	94161619	94161849	231	5.44619	5.52881	5.35855	0.00223609	0.638348	0.956896	35.66	53.61	70.92	28.76	42.47	45.59	23.28	44.31	36.43	27.88	62.5	51.76
chr7	17059747	17060260	514	4.9152	4.95272	4.87667	0.00218164	0.638353	0.956896	21.79	27.53	43.97	35.15	22.18	35.19	49.48	23.46	31.23	24.78	13.22	34.1
chr3	47380272	47381892	1621	11.5943	11.616	11.5723	0.00326376	0.638361	0.956896	3054.26	3577.29	2983.68	2732.69	3024.12	3460.69	3108.46	3158.51	2586.56	2885.61	3298.22	3232.93
chr1	113805506	113806357	852	5.43757	5.52038	5.34972	0.00219855	0.638388	0.956906	34.67	37.67	60.28	23.17	50.02	69.58	23.28	48.66	36.43	42.13	62.5	31.67
chr10	24850741	24851476	736	6.08922	6.1693	6.00442	0.00200919	0.638399	0.956906	87.18	55.78	46.81	143.78	72.67	25.59	52.39	40.84	78.07	104.08	76.93	32.88
chr3	16550467	16551464	998	6.87647	6.82097	6.92992	-0.00253369	0.638407	0.956906	97.09	117.36	156.74	76.68	103.34	127.17	130.97	100.79	140.52	118.32	104.57	136.41
chr4	10893290	10893976	687	5.67233	5.69423	5.6501	0.00229621	0.638422	0.956906	51.52	42.02	59.57	35.15	44.83	77.58	75.67	46.92	62.45	28.5	40.87	46.89
chr1	178780121	178780291	171	2.7943	2.94198	2.62977	0.00157325	0.638426	0.956906	1.98	8.69	8.51	4.79	6.13	16	0	5.21	10.41	13.63	2.4	5.48
chrX	130059952	130061162	1211	9.34958	9.38423	9.31407	0.00275364	0.638435	0.956906	550.82	843.97	648.23	565.55	593.12	807.79	695.62	694.26	515.23	590.38	614.21	709.43
chr4	89290761	89291061	301	4.21813	4.34915	4.07402	0.00154081	0.63844	0.956906	9.91	17.39	9.22	75.09	1.89	8.8	14.55	15.64	20.82	18.58	15.63	15.83
chr19	40687197	40688059	863	9.79417	9.74587	9.84091	-0.00245869	0.638467	0.956906	1318.59	1014.94	578.01	848.33	911.15	480.67	669.43	893.25	889.94	1316.43	844.99	888.46
chr10	79148349	79148663	315	4.60277	4.48144	4.71468	-0.00185614	0.638481	0.956906	12.88	13.76	14.18	10.38	21.23	61.58	37.84	30.41	26.02	15.49	24.04	23.75
chr17	17354788	17355554	767	6.89649	6.85377	6.93798	-0.00264888	0.638483	0.956906	127.8	120.26	111.35	105.44	99.56	129.57	93.14	125.12	161.33	137.53	96.16	122.4
chr20	4606880	4608029	1150	7.00791	7.03103	6.98442	0.00269628	0.638484	0.956906	123.83	153.58	117.73	140.59	109	139.96	139.71	108.61	135.31	125.14	131.02	119.96
chr22	24486524	24486952	429	5.00562	4.8919	5.11102	-0.00183053	0.63849	0.956906	39.63	18.84	15.6	59.11	27.37	17.6	87.32	27.81	10.41	37.79	31.25	12.79
chr10	96737166	96738060	895	8.91111	8.88821	8.93365	-0.00268427	0.638515	0.956923	451.75	476.68	539.01	491.26	517.15	367.1	413.3	508.32	322.67	488.16	596.18	605.3
chr3	45037517	45038070	554	8.40523	8.44	8.36961	0.00269003	0.638531	0.956923	407.17	260.8	332.62	354.67	327	401.49	413.3	301.51	281.04	384.71	330.54	273.42
chr17	37791406	37792035	630	5.92286	5.8597	5.98337	-0.002475	0.638536	0.956923	77.27	63.03	54.61	59.91	55.21	38.39	46.57	60.82	88.47	70.62	57.69	55.41
chr1	205237863	205238241	379	4.37947	4.1926	4.54489	-0.00202407	0.638542	0.956923	26.75	13.04	17.73	20.77	14.63	16.8	23.28	19.99	52.04	23.54	8.41	12.79
chr9	109119262	109120348	1087	11.5454	11.5653	11.5252	0.00326762	0.638553	0.956924	3029.49	3053.52	3101.41	2905.23	2811.78	3280.73	2398.29	2792.7	3138.22	2844.1	3456.88	3053.29
chr4	175560679	175560916	238	3.66256	3.83847	3.46219	0.00144041	0.638592	0.956934	19.81	13.04	1.42	34.35	13.21	4	20.37	15.64	0	21.68	7.21	1.22
chr9	123868230	123868424	195	3.87839	3.74535	4.00019	-0.00195156	0.638593	0.956934	8.92	7.24	15.6	8.79	23.12	16.8	23.28	21.72	15.61	11.77	9.62	14.01
chr2	219119437	219119737	301	4.3864	4.19723	4.55362	-0.00197601	0.638609	0.956934	22.79	15.94	14.89	14.38	18.87	23.19	37.84	26.07	41.63	9.29	8.41	17.66
chr17	74189748	74190624	877	6.10706	6.14685	6.06615	0.00244179	0.638614	0.956934	55.48	78.24	54.61	60.71	84.93	91.18	75.67	66.91	72.86	84.25	44.47	57.85
chr1	155834162	155834522	361	4.1177	3.98759	4.23704	-0.00209843	0.638616	0.956934	17.83	10.87	15.6	23.96	16.51	10.4	29.11	21.72	20.82	15.49	13.22	12.79
chr7	157346665	157347069	405	4.4348	4.29175	4.56495	-0.00181691	0.638621	0.956934	22.79	28.25	18.44	30.35	13.68	4	11.64	19.12	46.84	38.41	13.22	12.79
chr12	31751812	31752798	987	7.63611	7.58428	7.68614	-0.00245016	0.638644	0.956946	132.75	257.18	217.73	200.5	224.13	119.17	157.17	246.77	218.58	201.96	263.23	147.98
chr8	134456882	134457869	988	6.35522	6.2622	6.4426	-0.00235162	0.638666	0.956946	84.21	93.45	53.19	75.89	80.22	73.58	119.33	51.27	124.9	107.17	57.69	61.5
chr20	47574655	47575294	640	7.12339	7.18924	7.05439	0.00227656	0.63867	0.956946	158.51	122.43	123.4	256.41	137.31	77.58	125.15	101.66	124.9	216.82	138.23	90.73
chr6	89952486	89953291	806	6.78668	6.76346	6.80952	-0.00259402	0.638675	0.956946	104.02	109.39	118.44	99.05	90.6	130.37	107.69	125.12	83.27	118.94	146.64	91.34
chr18	36030595	36031018	424	5.26927	5.20552	5.33031	-0.00205641	0.63868	0.956946	26.75	13.76	47.52	29.56	56.62	47.19	40.75	24.33	26.02	54.52	32.45	63.33
chr3	105366173	105370048	3876	12.4077	12.4346	12.3804	0.00292675	0.638701	0.956961	5242.67	6419.26	5711.33	4968.53	5433.88	5438.57	5087.64	5001.49	3981.33	5102.16	6363.26	6454.29
chr3	58355035	58355535	501	9.26627	9.29532	9.23663	0.00270352	0.638752	0.957014	639.98	457.12	659.57	698.15	622.38	692.62	474.42	536.99	744.22	505.51	748.83	609.56
chr4	163548571	163548769	199	5.90503	5.83119	5.97528	-0.00250425	0.638768	0.957014	66.38	56.51	59.57	50.32	63.23	45.59	78.58	54.74	72.86	49.56	50.48	71.25
chr9	107489374	107490632	1259	9.84501	9.79264	9.89555	-0.00249368	0.63877	0.957014	806.41	977.99	1264.54	545.58	997.5	729.41	1175.86	795.06	1347.93	863.58	616.61	915.86
chr16	2710163	2710356	194	3.58705	3.65138	3.51972	0.00188118	0.638785	0.957014	13.87	16.66	4.26	19.17	9.44	12	2.91	10.43	20.82	9.29	15.63	9.74
chr11	82718079	82718679	601	4.83156	4.68954	4.96084	-0.00205221	0.638787	0.957014	29.72	23.91	17.73	35.95	17.93	29.59	64.03	29.54	36.43	26.02	16.83	14.01
chr12	57756811	57757055	245	8.40899	8.38882	8.42888	-0.00274006	0.638831	0.957065	378.44	303.54	326.24	309.93	327.47	365.5	325.98	293.69	260.22	340.1	453.14	394.6
chr19	9079864	9080157	294	4.72198	4.69256	4.75082	0.00194861	0.638859	0.957089	28.73	15.94	40.43	21.57	26.9	21.59	26.19	19.12	72.86	15.49	9.62	18.27
chr5	180313452	180314569	1118	7.74997	7.47825	7.97853	-0.00116743	0.63887	0.957089	355.65	20.28	267.38	287.57	19.82	119.17	11.64	477.04	374.71	16.11	8.41	625.39
chr13	49759584	49759817	234	3.28159	3.25244	3.31015	-0.00173424	0.638878	0.957089	2.97	7.97	4.26	17.57	13.21	11.2	8.73	10.43	0	16.11	8.41	15.83
chr19	13664946	13665830	885	7.92284	7.67146	8.13684	-0.00120218	0.63891	0.957101	179.31	221.68	453.9	1.6	212.33	154.36	468.6	1.74	244.6	192.04	555.31	226.53
chr11	64442118	64442945	828	5.73137	5.65303	5.80568	-0.00228134	0.638911	0.957101	35.66	43.47	46.81	71.09	68.89	35.99	26.19	77.33	83.27	48.94	45.68	54.2
chrX	70454241	70455611	1371	8.93094	8.90774	8.95378	-0.00279081	0.638916	0.957101	456.7	638.23	453.9	396.2	464.78	471.88	509.35	470.95	405.94	533.39	490.41	565.11
chr3	185207868	185208656	789	7.57327	7.69189	7.44402	0.00165156	0.638938	0.957108	236.77	208.64	88.65	437.74	173.64	95.17	151.35	123.39	187.36	338.86	211.55	32.27
chr17	40111362	40111973	612	8.54346	8.51097	8.57524	-0.00270329	0.638963	0.957108	324.94	360.05	351.77	313.13	332.66	506.27	459.87	391.01	333.08	337.01	346.17	421.4
chr4	38985278	38986487	1210	8.25305	8.30293	8.20138	0.00256482	0.638964	0.957108	394.29	252.11	328.37	301.95	295.85	322.31	244.49	347.57	218.58	239.74	444.73	270.98
chr11	104946653	104947567	915	6.37955	6.42867	6.3287	0.00240772	0.638966	0.957108	66.38	59.4	103.55	79.08	92.48	115.97	128.06	59.09	52.04	73.72	87.74	81.6
chr4	67573379	67573541	163	5.37336	5.3013	5.442	-0.00229216	0.638974	0.957108	26.75	39.84	47.52	54.32	45.77	22.39	46.57	39.1	41.63	50.8	52.89	29.84
chrX	19792287	19792775	489	5.94705	5.99714	5.89515	0.00239555	0.638993	0.957108	74.3	41.29	65.96	89.47	69.83	42.39	46.57	53.87	72.86	70.62	54.09	59.07
chr3	59385994	59386932	939	6.44141	6.54898	6.32517	0.00167552	0.63901	0.957108	94.11	103.59	53.19	195.71	92.01	23.19	66.94	77.33	130.11	110.89	76.93	18.88
chr18	23825997	23826397	401	3.83699	3.89508	3.77647	0.00196438	0.639013	0.957108	16.84	15.21	10.64	4.79	16.99	24.79	17.46	11.3	15.61	14.87	12.02	10.96
chr2	205766842	205767068	227	4.24179	4.30819	4.17217	0.00218943	0.639015	0.957108	24.77	18.84	19.15	19.97	19.35	16.8	2.91	20.85	31.23	22.92	14.42	15.83
chr1	45820206	45821241	1036	6.45236	6.41	6.49351	-0.00248475	0.639023	0.957108	93.12	72.44	106.38	72.69	102.39	63.18	116.42	73.86	62.45	107.79	103.37	76.73
chr13	88112471	88112826	356	3.66256	3.74222	3.57824	0.00157986	0.639047	0.957108	7.93	5.8	33.33	7.19	10.85	15.2	37.84	6.08	5.2	4.34	4.81	13.4
chr16	27273804	27275728	1925	7.99122	7.94224	8.03859	-0.00251967	0.639055	0.957108	190.21	253.55	193.62	206.89	285.94	345.51	224.11	251.99	301.85	177.8	310.11	311.78
chr19	46850233	46851331	1099	10.6718	10.6897	10.6537	0.00353578	0.639063	0.957108	1591.03	1778.5	1643.26	1604.79	1536.83	1755.54	1522.22	1578.82	1592.53	1478.74	1768.11	1725.16
chr11	66638125	66639522	1398	11.6417	11.663	11.6201	0.00328362	0.639068	0.957108	3425.76	3279.54	3061.7	3232.74	2882.09	3575.06	2794.13	2936.94	2919.64	3221.38	3694.87	3319.4
chr9	21097791	21098495	705	7.95398	7.99121	7.91576	0.00259384	0.639078	0.957108	203.09	174.59	311.35	310.73	253.39	273.53	212.47	192.03	265.42	243.46	258.42	277.07
chr2	213037403	213038427	1025	9.89308	9.9427	9.84169	0.00247821	0.639114	0.957108	899.54	1041.02	650.35	834.75	1068.28	1410.83	814.95	656.03	634.93	826.41	1308.95	1264.19
chr9	112046940	112047484	545	5.32385	5.31665	5.33102	-0.00223814	0.639115	0.957108	56.47	28.98	41.13	33.55	48.6	30.39	29.11	64.3	10.41	40.27	45.68	51.76
chr2	62140772	62142375	1604	8.72577	8.67899	8.77109	-0.0024617	0.639121	0.957108	304.14	462.92	655.32	420.17	377.48	239.14	323.07	388.41	431.96	538.34	423.1	516.39
chr11	19938125	19938719	595	5.19652	5.22434	5.16815	0.00206383	0.639123	0.957108	70.34	45.64	30.5	23.96	30.67	23.19	55.3	30.41	57.25	32.21	18.03	22.53
chr12	132261583	132263305	1723	6.73192	6.85738	6.5945	0.00157143	0.639141	0.957108	26.75	48.54	56.03	180.53	133.53	250.33	81.5	102.53	124.9	84.87	162.27	23.75
chrX	47501340	47501970	631	5.18119	5.23709	5.12304	0.00205356	0.639149	0.957108	35.66	28.25	34.04	43.93	31.61	52.79	11.64	55.61	62.45	36.55	30.05	12.79
chr11	82682072	82682816	745	5.22226	5.24823	5.19583	0.0020892	0.639176	0.957108	31.7	60.85	48.94	28.76	25.01	32.79	69.85	16.51	46.84	32.83	24.04	29.84
chr2	174552652	174552927	276	6.80278	6.85401	6.74967	0.00255258	0.6392	0.957108	86.19	113.01	139.01	141.39	113.72	100.77	107.69	122.52	83.27	84.25	131.02	116.92
chr9	130053407	130054530	1124	9.48861	9.51991	9.45663	0.00295096	0.639217	0.957108	755.89	843.97	658.15	649.42	732.79	764.6	771.29	658.64	551.66	764.46	663.49	806.25
chr1	101191100	101191476	377	4.47402	4.51652	4.43023	0.00222182	0.639221	0.957108	25.76	18.84	23.4	27.16	22.18	19.99	23.28	16.51	26.02	29.12	21.64	12.79
chr3	181921183	181921664	482	5.30293	5.36752	5.23531	0.00204388	0.639228	0.957108	38.64	38.4	33.33	75.89	35.86	25.59	66.94	33.02	31.23	50.18	31.25	13.4
chr13	113417937	113419018	1082	5.70843	5.54189	5.85772	-0.00144602	0.639231	0.957108	5.94	36.22	65.96	85.47	73.14	12.8	14.55	34.76	83.27	47.7	31.25	136.41
chr6	53282900	53283238	339	5.11479	5.20125	5.02281	0.00227748	0.639235	0.957108	28.73	24.63	35.46	47.93	36.8	47.19	17.46	51.27	31.23	31.59	32.45	31.06
chr11	43682200	43682569	370	7.34069	7.41203	7.26565	0.00229879	0.63924	0.957108	138.69	231.82	170.21	239.64	162.32	79.18	183.36	169.44	78.07	229.21	128.61	134.58
chr12	3135477	3136087	611	5.41865	5.30266	5.52601	-0.00213851	0.639247	0.957108	29.72	39.12	26.95	24.76	67.48	48.79	49.48	45.18	72.86	46.46	18.03	44.45
chr6	69775483	69775801	319	4.72754	4.60123	4.84367	-0.00222253	0.639252	0.957108	21.79	18.11	21.99	35.15	30.2	18.4	29.11	26.07	41.63	24.16	33.66	17.66
chr1	151593718	151594602	885	8.30445	8.27035	8.33776	-0.00287428	0.639255	0.957108	276.4	316.58	356.74	277.98	287.36	337.51	360.91	332.8	338.28	336.39	292.08	280.73
chr17	76681286	76681720	435	5.44873	5.27417	5.60442	-0.00197193	0.639259	0.957108	46.56	31.15	31.21	47.13	37.75	38.39	58.21	40.84	124.9	31.59	13.22	23.14
chr4	13611101	13611746	646	9.16683	9.20837	9.12405	0.00265515	0.639276	0.957119	565.68	567.96	596.45	731.7	678.06	409.49	582.11	523.96	379.92	662.86	646.66	552.32
chr17	37816197	37816589	393	5.32599	5.207	5.4359	-0.00229021	0.639292	0.957127	34.67	39.84	36.17	34.35	30.2	46.39	81.5	39.97	46.84	29.12	31.25	31.06
chr1	27097422	27097908	487	6.58676	6.53423	6.63744	-0.00257563	0.63932	0.957141	94.11	109.39	74.47	107.84	88.71	81.58	130.97	87.76	98.88	109.03	78.13	92.56
chr14	93114711	93116468	1758	11.4892	11.4569	11.5208	-0.00275238	0.639322	0.957141	2480.66	3047	2550.35	2706.33	2578.21	3503.88	3536.31	3271.47	3190.27	2416.03	2049.37	3166.55
chr3	177133845	177135080	1236	5.78341	5.77196	5.79477	-0.00240635	0.639337	0.957148	52.51	54.33	45.39	53.52	71.72	50.39	46.57	72.12	31.23	61.95	43.27	77.95
chr16	8680684	8680909	226	3.83309	3.91943	3.74126	0.00171802	0.639354	0.957148	24.77	21.73	11.35	16.77	8.97	7.2	26.19	6.95	10.41	19.82	14.42	2.44
chr5	88833350	88834803	1454	7.96683	8.00993	7.9224	0.00271058	0.639371	0.957148	295.22	243.41	258.16	258.81	267.07	223.94	195.01	212.88	223.79	318.42	272.85	232.62
chr8	81641536	81641954	419	4.93915	4.75366	5.10348	-0.00202664	0.639377	0.957148	35.66	30.43	29.08	19.97	17.93	28.79	49.48	27.81	72.86	22.3	20.43	13.4
chr11	1384330	1384540	211	6.19541	6.09364	6.29048	-0.00187369	0.639381	0.957148	106.99	57.23	39.72	146.98	39.64	19.19	34.93	60.82	104.09	100.98	126.21	42.63
chr13	74575349	74576345	997	6.20773	6.2428	6.17179	0.00238288	0.639398	0.957148	53.5	58.68	68.08	79.88	91.07	103.17	75.67	76.46	93.68	56.37	42.07	88.3
chr1	8382663	8383655	993	6.73823	6.76364	6.71235	0.00253379	0.639398	0.957148	91.14	92	128.37	85.47	132.59	122.37	130.97	103.4	109.29	109.03	100.97	75.51
chr11	68506171	68506431	261	3.19344	3.35313	3.01385	0.00188146	0.639415	0.957149	7.93	7.24	11.35	9.59	13.21	12	11.64	6.95	0	7.43	7.21	15.22
chr17	18140743	18141886	1144	6.49675	6.53119	6.46148	0.00244853	0.639419	0.957149	121.85	97.07	87.23	70.29	87.29	91.18	101.87	78.2	104.09	116.47	73.32	54.81
chr12	85468540	85469145	606	5.1627	5.00852	5.30198	-0.00200669	0.639446	0.957165	25.76	26.8	34.04	30.35	35.39	40.79	37.84	46.92	83.27	40.89	16.83	10.96
chr2	88837788	88839060	1273	10.2305	10.1997	10.2606	-0.00264951	0.63945	0.957165	1261.13	1020.01	1214.18	1183.82	1227.77	1149.3	1149.67	1060.08	733.81	1186.33	1552.95	1677.66
chr2	207993189	207993886	698	5.56184	5.64781	5.47043	0.00217511	0.639477	0.957178	49.53	27.53	53.19	63.9	67.48	39.19	69.85	68.64	15.61	48.32	26.44	37.15
chr3	183202417	183202644	228	3.62745	3.7458	3.49851	0.00186934	0.639489	0.957178	9.91	11.59	17.73	17.57	8.49	15.2	26.19	6.08	0	17.35	6.01	12.18
chr14	96486645	96487452	808	6.63205	6.58691	6.67582	-0.00244485	0.639494	0.957178	77.27	79.69	119.86	80.68	95.31	123.97	119.33	105.14	83.27	70.62	90.15	144.93
chr5	1360432	1360923	492	5.37338	5.40824	5.33766	0.00222091	0.639513	0.957178	53.5	33.32	26.24	59.11	51.43	31.19	52.39	33.02	52.04	50.18	31.25	23.75
chr19	43417013	43417267	255	3.48853	3.64382	3.31448	0.00175495	0.639514	0.957178	10.9	9.42	21.28	6.39	19.82	7.2	0	11.3	10.41	19.2	7.21	11.57
chr12	24424958	24425377	420	3.96395	3.7375	4.15963	-0.00164597	0.639535	0.957178	27.74	15.21	9.22	11.98	7.08	8.8	17.46	6.08	46.84	24.78	8.41	3.65
chr6	116267824	116269185	1362	6.82651	6.76774	6.88298	-0.00234581	0.639538	0.957178	79.25	129.67	119.86	99.05	125.99	99.97	174.63	81.68	93.68	159.83	58.9	139.45
chr7	69373397	69374097	701	5.19618	5.07552	5.30753	-0.00196653	0.639543	0.957178	34.67	23.91	17.73	69.5	34.92	21.59	32.02	15.64	67.66	58.23	36.06	28.01
chr7	5610614	5610960	347	3.9278	3.83755	4.01274	-0.00190311	0.639552	0.957178	6.93	18.11	11.35	21.57	19.82	8	23.28	23.46	5.2	9.29	24.04	11.57
chr14	73862180	73862837	658	4.53431	4.70453	4.34127	0.0017302	0.639578	0.95719	27.74	39.12	6.38	38.34	24.06	20.79	5.82	21.72	0	44.6	34.86	14.61
chr17	44065645	44066976	1332	10.2739	10.2952	10.2523	0.00314	0.639591	0.95719	1298.78	1453.23	1179.43	1114.33	1199.93	1293.26	1306.84	1164.35	1197	1164.65	1082.98	1402.42
chr22	40335977	40337130	1154	6.42388	6.49609	6.34786	0.00217985	0.639599	0.95719	83.22	95.63	85.11	138.19	96.26	43.19	49.48	54.74	88.47	130.09	116.59	49.33
chr19	44071462	44072958	1497	9.06979	9.03979	9.09918	-0.00274845	0.639612	0.95719	488.4	452.78	580.85	487.27	454.4	694.22	619.95	555.24	494.41	457.81	543.29	619.91
chrX	131841071	131842008	938	6.42394	6.45116	6.3962	0.00253882	0.639616	0.95719	97.09	81.86	94.33	77.48	83.05	91.18	98.96	106.88	93.68	81.77	57.69	66.38
chr1	43933187	43934607	1421	7.48329	7.44172	7.5237	-0.00270159	0.639634	0.95719	171.39	170.97	139.72	170.94	171.76	218.34	162.99	195.51	223.79	195.14	162.27	164.42
chr11	77418479	77418962	484	4.57492	4.69834	4.43995	0.00188103	0.639638	0.95719	24.77	38.4	7.09	39.94	28.78	16.8	23.28	13.9	10.41	42.75	22.84	17.05
chr12	10163140	10163528	389	4.38472	4.2466	4.51076	-0.00202796	0.63965	0.95719	13.87	10.14	25.53	11.18	33.97	19.19	20.37	18.25	36.43	25.4	15.63	20.7
chr1	201982229	201983651	1423	10.329	10.303	10.3546	-0.0029064	0.639676	0.95719	981.76	1658.97	1210.64	1206.99	1229.18	1292.46	1388.33	1293.82	1254.25	1235.89	1256.06	1427.39
chr17	27244927	27245949	1023	7.90855	7.87204	7.94417	-0.00259642	0.639681	0.95719	252.62	221.68	275.89	179.73	216.58	259.13	328.89	240.69	197.77	298.6	176.69	235.06
chrX	113798099	113798385	287	3.39644	3.35624	3.43554	-0.00187014	0.639695	0.95719	8.92	13.76	11.35	6.39	14.63	6.4	14.55	13.03	0	19.2	10.82	7.31
chr3	71066384	71066659	276	7.88365	7.85099	7.91559	-0.00245535	0.639704	0.95719	204.08	222.4	312.77	206.89	223.19	215.94	197.92	216.36	114.5	238.51	366.6	314.83
chr15	68252983	68253285	303	4.73246	4.81349	4.64662	0.00222677	0.63971	0.95719	36.66	28.98	24.11	26.36	19.82	32.79	20.37	14.77	26.02	35.93	30.05	23.14
chr12	47021258	47021540	283	4.38456	4.20261	4.54611	-0.00187101	0.639712	0.95719	13.87	13.04	17.02	23.96	16.99	25.59	52.39	13.03	31.23	25.4	10.82	7.31
chr2	53969412	53969604	193	6.70892	6.75412	6.66226	0.00254146	0.639735	0.95719	94.11	79.69	110.64	144.58	114.66	103.97	113.51	98.19	83.27	112.75	119	80.99
chr12	113198128	113198565	438	4.95612	5.04702	4.85912	0.00205786	0.639743	0.95719	22.79	18.84	70.92	31.15	30.67	23.99	17.46	31.28	31.23	41.51	24.04	28.62
chr20	5674047	5675820	1774	9.25366	9.28239	9.22435	0.00275418	0.639746	0.95719	654.84	510.01	746.81	662.2	654.46	507.87	748.01	679.49	546.46	546.39	520.46	548.06
chr6	149112973	149113443	471	5.19576	5.15294	5.23734	-0.00233201	0.639748	0.95719	41.61	49.99	28.37	32.75	39.16	21.59	46.57	36.49	26.02	44.6	32.45	40.19
chr22	26542578	26543328	751	5.67375	5.72377	5.62193	0.0024139	0.639753	0.95719	52.51	47.09	54.61	57.51	58.98	46.39	58.21	66.91	46.84	49.56	25.24	48.72
chr4	2354236	2355242	1007	7.93769	8.05153	7.81408	0.00165905	0.639794	0.957201	144.64	188.35	359.57	316.32	324.64	258.33	212.47	54.74	379.92	308.51	43.27	351.37
chr3	44077344	44077513	170	3.4267	3.25751	3.5781	-0.00184196	0.639812	0.957201	17.83	12.32	6.38	7.19	5.66	8	11.64	8.69	20.82	13.01	12.02	5.48
chr6	21046438	21046651	214	3.49046	3.52576	3.45428	0.00157136	0.639824	0.957201	13.87	2.17	7.09	13.58	23.59	8.8	0	15.64	31.23	6.81	7.21	4.87
chr13	40206459	40207650	1192	9.79254	9.83588	9.74786	0.0025423	0.639825	0.957201	593.42	680.25	1256.73	996.1	1002.69	954.15	881.9	1037.49	660.95	634.36	1076.97	867.15
chr17	67365664	67366980	1317	10.0755	10.1026	10.048	0.0030497	0.639833	0.957201	1002.57	1327.9	1100	1053.62	996.09	1116.51	1175.86	1073.11	837.9	1041.37	1080.58	1143
chr6	33123794	33124207	414	4.45193	4.54485	4.3526	0.00180157	0.63984	0.957201	33.68	9.42	17.73	23.96	24.06	31.19	61.12	21.72	0	15.49	8.41	15.83
chr7	105580942	105581866	925	6.71339	6.77808	6.64568	0.00247586	0.639841	0.957201	117.89	142.71	88.65	123.02	101.45	84.78	96.05	92.11	78.07	149.3	82.94	102.3
chr19	46648053	46648852	800	5.35623	5.29316	5.41665	-0.00221436	0.639843	0.957201	53.5	28.25	43.97	36.74	36.8	35.99	58.21	49.53	36.43	50.18	13.22	48.72
chr10	73798981	73799533	553	5.04769	5.00926	5.08513	-0.00224857	0.639862	0.957214	28.73	34.77	23.4	27.16	28.78	50.39	17.46	37.36	31.23	42.75	48.08	26.79
chr6	150029423	150030698	1276	8.2209	8.18015	8.26053	-0.00241077	0.639881	0.957227	303.15	273.11	217.73	407.39	253.39	285.52	224.11	294.56	176.95	480.11	420.69	243.58
chr4	70623331	70624907	1577	7.03373	7.10297	6.961	0.00215207	0.6399	0.957241	45.57	189.08	201.42	171.74	106.64	110.37	81.5	156.41	140.52	78.68	187.51	102.91
chr5	73519340	73520199	860	7.52655	7.47518	7.57616	-0.00257675	0.639913	0.957244	213.99	133.3	204.25	214.08	170.81	131.17	197.92	179.87	234.2	209.39	163.47	160.15
chr1	243268827	243269927	1101	6.77157	6.70123	6.83864	-0.00245419	0.639924	0.957246	102.04	87.66	96.45	143.78	100.03	94.38	116.42	65.17	156.13	135.05	121.4	92.56
chr6	6330490	6330685	196	5.95023	5.98274	5.91698	0.00243811	0.63997	0.957267	61.42	51.44	64.54	46.33	90.12	65.58	66.94	47.79	67.66	71.24	54.09	54.81
chr6	163541803	163542002	200	3.37058	3.15439	3.55855	-0.00157625	0.639992	0.957267	6.93	1.45	14.89	5.59	14.16	10.4	0	6.95	31.23	17.97	4.81	9.74
chr10	3774966	3776505	1540	8.68826	8.78653	8.58281	0.00185328	0.639997	0.957267	649.88	877.3	260.99	262.01	371.35	227.94	288.14	235.48	281.04	801.63	361.79	332.49
chr8	122840991	122841597	607	5.06244	5.14797	4.97151	0.00218407	0.639999	0.957267	26.75	23.18	49.65	56.71	29.25	27.19	32.02	29.54	26.02	29.74	24.04	46.89
chr6	149488643	149489203	561	8.68973	8.62632	8.75047	-0.00225527	0.64001	0.957267	213.99	539.71	524.82	331.5	466.66	294.32	203.74	340.62	416.35	654.81	664.69	303.87
chr3	188174211	188175237	1027	7.35499	7.32088	7.38832	-0.00245914	0.640036	0.957267	85.2	150.68	204.25	186.12	177.89	155.16	139.71	179	109.29	164.17	216.36	196.69
chr14	77052579	77053892	1314	7.76205	7.80982	7.71263	0.00266325	0.640043	0.957267	217.95	218.06	226.95	180.53	202.9	299.92	221.2	230.26	156.13	221.78	191.11	238.1
chr2	177263449	177265609	2161	12.5379	12.5586	12.5169	0.00324932	0.640071	0.957267	5940.1	6945.93	5769.49	5353.56	5876.01	6310.34	5466.01	5622.76	5230.37	5584.13	6693.8	6569.38
chr3	52317348	52318156	809	8.25305	8.29709	8.20763	0.0025652	0.64008	0.957267	339.8	341.21	269.5	324.31	315.67	296.72	288.14	183.34	281.04	413.2	253.62	354.41
chr6	16419973	16421661	1689	9.67203	9.78081	9.55437	0.00173828	0.640088	0.957267	1271.04	902.65	475.89	1341.18	901.71	385.5	585.02	405.78	369.51	1624.94	1192.36	333.71
chr16	24221891	24222623	733	5.05742	5.01767	5.0961	-0.00233454	0.640094	0.957267	26.75	41.29	29.79	35.15	30.2	31.19	37.84	48.66	20.82	24.16	40.87	32.88
chr1	238568752	238569094	343	5.67269	5.5585	5.7785	-0.00205575	0.640096	0.957267	30.71	23.91	56.03	32.75	53.79	85.58	69.85	75.6	78.07	25.4	42.07	38.36
chr10	22421149	22421461	313	4.45211	4.55851	4.33722	0.00209009	0.640111	0.957267	25.76	25.36	10.64	20.77	18.87	39.99	26.19	21.72	10.41	26.64	16.83	19.49
chr18	62186531	62187999	1469	11.5983	11.6239	11.5724	0.002959	0.640119	0.957267	2813.52	3770.71	3089.35	3011.47	2875.48	3375.11	2532.18	2908.26	2888.42	2772.24	3579.48	3590.99
chr9	121550348	121551273	926	6.83334	6.83414	6.83254	0.00254656	0.640129	0.957267	111.95	95.63	115.6	136.59	108.05	116.77	133.89	97.32	171.74	109.65	82.94	88.3
chr20	676318	676962	645	5.23489	5.1193	5.3419	-0.0023596	0.640131	0.957267	39.63	29.7	29.08	45.53	38.22	26.39	43.66	39.1	62.45	31.59	33.66	32.88
chr10	14750598	14751925	1328	10.8313	10.8728	10.7885	0.00257719	0.64014	0.957267	1634.62	1519.88	2333.33	1925.91	1737.37	2100.25	1318.48	1841.23	1238.64	1441.57	2621.51	2150.82
chr19	44814369	44814903	535	4.32622	4.13803	4.49267	-0.0017825	0.640179	0.957267	6.93	9.42	21.28	35.15	24.06	8.8	5.82	18.25	57.25	22.3	15.63	15.83
chr15	97960083	97961320	1238	12.0621	12.0328	12.0908	-0.00281225	0.640184	0.957267	3694.24	4327.81	4490.06	3611.37	3993.78	5023.47	4054.39	3515.64	5027.41	3536.7	4533.85	5503.71
chr3	197782061	197782814	754	6.99931	6.94258	7.05389	-0.00226195	0.640195	0.957267	130.77	102.87	140.43	176.53	143.44	43.99	136.8	121.65	93.68	190.19	155.05	99.87
chr2	156573822	156574001	180	3.31407	3.16922	3.4457	-0.00178172	0.640197	0.957267	7.93	4.35	7.09	10.38	14.63	9.6	17.46	14.77	10.41	13.63	2.4	6.7
chr17	42438856	42439679	824	6.81794	6.87424	6.75936	0.00254808	0.640203	0.957267	132.75	104.32	94.33	95.06	127.87	149.56	119.33	133.81	72.86	94.16	117.79	112.05
chr16	23948839	23950783	1945	10.1566	10.1181	10.1941	-0.00255882	0.640205	0.957267	1099.65	1069.27	1248.93	1237.34	1001.28	1011.73	902.27	1276.44	889.94	830.12	1932.78	1197.2
chr17	1684301	1685356	1056	11.2052	11.227	11.183	0.00325579	0.640205	0.957267	2461.83	2529.74	2383.68	2146.37	2167.7	2692.89	2348.81	2116.68	2040.11	2322.49	2572.23	2549.68
chr5	131320052	131320435	384	3.87494	4.0387	3.69019	0.00193497	0.640209	0.957267	15.85	23.91	11.35	14.38	17.93	15.2	11.64	7.82	0	24.78	21.64	11.57
chr1	208239122	208239338	217	5.72657	5.6463	5.80262	-0.00237056	0.64021	0.957267	58.45	47.09	69.5	40.74	31.14	53.59	66.94	58.22	67.66	50.8	50.48	40.8
chr19	37309916	37310334	419	4.9635	4.90403	5.0206	-0.00221252	0.640246	0.957267	39.63	18.11	29.08	20.77	42.47	29.59	43.66	46.05	20.82	30.36	24.04	29.84
chr8	86476761	86477013	253	3.07502	3.25492	2.86945	0.00156477	0.640247	0.957267	3.96	10.87	6.38	23.96	3.3	8.8	8.73	15.64	0	6.81	9.62	3.04
chr1	111215805	111216559	755	10.363	10.3262	10.399	-0.00257669	0.640248	0.957267	1312.65	1143.89	1288.65	1268.49	1203.23	1486.01	928.46	1345.95	1020.05	1078.54	2146.73	1581.45
chr8	58650600	58651016	417	5.87893	5.87022	5.88758	-0.00251574	0.640256	0.957267	60.43	55.06	56.03	63.11	62.76	53.59	58.21	56.48	36.43	56.99	66.11	80.99
chr6	53203604	53203772	169	5.13298	5.11689	5.14889	-0.00225781	0.640278	0.957267	26.75	28.98	41.13	52.72	33.03	25.59	34.93	40.84	15.61	40.89	28.85	51.76
chr1	84598814	84599002	189	3.3592	3.19371	3.50765	-0.00167267	0.640283	0.957267	9.91	6.52	7.09	16.77	6.61	8	20.37	6.95	10.41	14.87	14.42	1.22
chr11	96215068	96216401	1334	10.6935	10.7282	10.658	0.00273547	0.640294	0.957267	1575.18	1485.1	1837.58	1685.47	1653.38	1941.09	1315.57	1679.62	1170.98	1463.25	2153.94	1910.89
chr2	162073264	162074861	1598	8.3559	8.28732	8.42137	-0.0023595	0.640306	0.957267	316.03	355.7	272.34	337.09	439.77	153.56	337.62	338.88	551.66	340.72	294.48	193.65
chr19	35135157	35135901	745	7.15985	7.19544	7.12336	0.00255968	0.640308	0.957267	186.25	135.47	118.44	146.98	120.32	171.95	165.9	157.27	145.72	136.91	94.96	135.8
chr16	30075332	30076600	1269	9.92981	9.90935	9.94998	-0.00297433	0.640324	0.957267	795.51	1172.87	1035.46	979.33	898.88	887.77	998.32	1034.88	858.72	1004.82	938.74	1099.16
chr7	104940777	104941041	265	8.14992	8.2148	8.08199	0.00237422	0.640352	0.957267	307.11	272.39	293.62	303.54	310.01	295.92	122.24	285	182.15	207.53	451.94	376.94
chr1	27132033	27132516	484	5.5464	5.48438	5.60586	-0.00237802	0.640353	0.957267	41.61	48.54	53.9	50.32	46.24	27.99	61.12	46.05	41.63	58.23	52.89	32.27
chr16	28070547	28071185	639	5.38579	5.28239	5.48227	-0.00222579	0.640364	0.957267	47.55	28.98	51.06	29.56	33.97	42.39	66.94	56.48	52.04	37.17	33.66	21.92
chr11	36306726	36307420	695	5.4167	5.50071	5.3275	0.00181322	0.640368	0.957267	55.48	50.71	56.74	53.52	26.42	28.79	40.75	62.56	62.45	53.28	2.4	19.49
chr2	23449436	23449897	462	4.95085	4.80518	5.08315	-0.00204142	0.640376	0.957267	33.68	11.59	26.24	36.74	38.69	20.79	17.46	37.36	72.86	30.97	25.24	19.49
chr2	60821644	60822256	613	5.767	5.82973	5.70141	0.00228725	0.640385	0.957267	81.24	55.78	67.38	38.34	48.13	50.39	34.93	81.68	62.45	56.37	42.07	34.71
chr19	41326042	41326923	882	10.0238	10.0541	9.99283	0.00290734	0.640385	0.957267	1175.93	972.2	953.19	1042.43	1068.75	1166.09	820.77	1117.43	905.56	924.91	1254.86	1090.03
chr22	21055899	21056149	251	4.03055	4.0733	3.9865	0.00212799	0.640389	0.957267	15.85	21.01	16.31	15.18	17.46	15.2	2.91	12.16	31.23	15.49	13.22	20.1
chr3	33044779	33045203	425	5.77184	5.84767	5.69179	0.00178145	0.640443	0.957307	109.97	15.21	11.35	66.3	65.12	77.58	43.66	49.53	109.29	50.8	28.85	28.01
chr2	45915507	45916173	667	6.65426	6.68869	6.61899	0.00235796	0.640444	0.957307	87.18	71.72	111.35	87.07	126.46	135.16	84.41	117.3	150.93	86.73	48.08	102.3
chr10	86734260	86734501	242	3.81121	3.67994	3.93153	-0.00177622	0.640456	0.957307	21.79	4.35	6.38	23.17	13.21	8	17.46	12.16	20.82	23.54	7.21	10.35
chr5	163504684	163504914	231	7.58367	7.63862	7.52654	0.00265824	0.640497	0.957307	182.28	221.68	184.4	201.3	186.85	219.14	162.99	175.52	124.9	177.18	241.6	224.09
chr3	12613081	12613580	500	4.60436	4.47544	4.7227	-0.00199595	0.640498	0.957307	25.76	10.14	34.04	22.37	15.57	25.59	14.55	31.28	52.04	22.92	9.62	28.01
chr9	104763584	104764752	1169	10.0875	10.1365	10.0368	0.00247993	0.640499	0.957307	850	1653.17	1010.64	956.96	1047.05	1235.67	797.49	1378.1	655.75	907.56	1556.56	1007.21
chr14	88492210	88492780	571	6.02016	6.02834	6.01194	0.00246861	0.640501	0.957307	73.31	62.3	73.76	70.29	57.57	54.39	61.12	67.78	98.88	66.29	49.28	43.84
chr2	101768007	101768356	350	4.97708	5.05579	4.89383	0.0023827	0.640518	0.957307	31.7	28.98	34.04	34.35	40.11	30.39	23.28	35.63	26.02	37.79	27.65	28.01
chr9	137234811	137235283	473	7.25674	7.31824	7.1925	0.00233405	0.640523	0.957307	139.69	192.7	107.8	239.64	176.95	100.77	192.1	130.34	104.09	218.06	105.77	127.27
chr18	48963304	48963599	296	4.59694	4.51468	4.67476	-0.00218726	0.640526	0.957307	22.79	20.28	14.89	16.77	26.42	35.99	23.28	27.81	31.23	32.21	19.23	19.49
chr4	11618710	11618953	244	3.73417	3.56947	3.88199	-0.00164533	0.640528	0.957307	17.83	1.45	12.77	10.38	18.4	10.4	29.11	6.95	15.61	16.73	2.4	17.66
chr20	57469672	57469922	251	5.68322	5.61812	5.7455	-0.00208651	0.640545	0.957307	60.43	42.74	31.91	81.48	42.94	35.19	46.57	39.1	46.84	110.27	49.28	29.84
chr3	71395134	71395326	193	5.90356	5.99114	5.81031	0.00214022	0.640551	0.957307	42.6	59.4	102.84	74.29	66.53	35.99	20.37	45.18	57.25	55.14	60.1	98.65
chr17	8209991	8211237	1247	9.11777	9.14493	9.09009	0.00284343	0.640558	0.957307	558.74	666.48	525.53	511.23	504.41	630.23	704.35	504.84	463.19	550.73	501.22	545.62
chr19	41875328	41875843	516	10.9568	10.9366	10.9767	-0.00320394	0.6406	0.95734	2112.12	1945.12	1969.5	1935.49	1752.94	2044.26	1915.14	1731.75	2040.11	1896.28	2424.39	2083.23
chr10	59678880	59679365	486	5.50963	5.60073	5.41238	0.00219229	0.640601	0.95734	41.61	40.57	50.35	46.33	65.12	47.19	26.19	66.91	31.23	19.82	50.48	60.9
chr9	96666726	96667157	432	5.05587	4.93592	5.16661	-0.00220448	0.640661	0.957359	52.51	24.63	19.86	26.36	28.31	31.99	49.48	26.07	52.04	34.69	27.65	25.58
chr12	13144205	13144777	573	5.34233	5.22057	5.45461	-0.00214397	0.640661	0.957359	42.6	18.11	36.88	23.96	40.58	61.58	46.57	48.66	72.86	27.26	32.45	35.32
chr4	184470579	184470829	251	7.94725	8.02043	7.87016	0.00222893	0.640662	0.957359	311.07	182.56	357.45	312.33	260.94	133.56	206.65	175.52	119.7	164.79	343.77	393.38
chr3	50237736	50238226	491	9.90066	9.92608	9.87479	0.00312416	0.640686	0.957359	945.11	978.72	950.35	1031.25	871.99	1059.72	905.18	864.57	837.9	892.69	1122.65	1010.25
chr15	64767190	64767678	489	4.51762	4.65584	4.36475	0.00196772	0.640691	0.957359	46.56	11.59	14.18	25.56	32.56	20.79	11.64	17.38	10.41	30.36	27.65	26.18
chr3	46496772	46497204	433	4.77274	4.67324	4.86582	-0.00223876	0.640702	0.957359	18.82	39.84	27.66	17.57	23.59	25.59	46.57	24.33	26.02	25.4	26.44	26.18
chr5	143573494	143574402	909	6.42935	6.49739	6.35794	0.00225869	0.640705	0.957359	101.05	38.4	78.01	144.58	108.05	71.98	84.41	102.53	72.86	99.74	57.69	74.9
chr1	40050712	40051742	1031	6.79361	6.71704	6.86632	-0.00244263	0.640706	0.957359	64.39	102.87	133.33	120.62	123.63	86.38	142.62	122.52	150.93	83.01	91.35	109.61
chr9	27588086	27588893	808	8.92159	8.9664	8.87534	0.00257458	0.640708	0.957359	425	644.75	400.71	563.15	503	464.68	392.92	370.16	400.74	499.31	459.15	695.42
chr9	82184028	82185178	1151	8.22998	8.29086	8.16642	0.00226633	0.640716	0.957359	441.84	176.76	211.35	284.37	281.7	483.07	334.71	420.56	265.42	151.78	349.77	201.56
chr11	66111904	66112998	1095	8.49455	8.53754	8.45023	0.0025796	0.640743	0.957383	376.46	251.38	410.64	446.53	345.4	399.09	390.01	415.34	260.22	288.68	445.93	298.39
chr3	121792665	121793689	1025	7.06259	7.02521	7.09902	-0.00244124	0.640757	0.957385	109.97	73.89	147.52	151.77	184.02	114.37	145.53	161.62	88.47	147.44	138.23	141.28
chr1	906772	907102	331	7.43591	7.36784	7.50092	-0.00236394	0.640773	0.957385	95.11	188.35	226.95	204.49	184.97	91.18	227.02	136.42	213.38	191.42	177.89	140.67
chr11	67272315	67272649	335	6.86096	6.90652	6.81392	0.00249191	0.640775	0.957385	104.02	122.43	129.08	135.8	90.12	138.36	90.23	117.3	114.5	86.11	168.28	98.65
chr10	6220426	6220847	422	4.83877	4.71398	4.95362	-0.00202795	0.640785	0.957385	37.65	22.46	21.99	23.96	14.63	36.79	43.66	26.94	46.84	23.54	8.41	36.54
chr1	225851842	225852187	346	7.68089	7.64139	7.71934	-0.00262032	0.640802	0.957392	182.28	228.92	211.35	231.65	216.58	127.17	174.63	203.33	239.4	222.4	210.35	214.35
chr1	159899916	159900344	429	5.32889	5.21982	5.4303	-0.00205572	0.640839	0.957392	35.66	55.06	33.33	53.52	21.23	24.79	46.57	36.49	67.66	58.85	13.22	35.93
chr14	72559163	72559560	398	4.17815	4.18815	4.16808	0.0018246	0.640841	0.957392	28.73	15.21	19.15	7.99	15.1	23.19	14.55	26.07	41.63	9.29	9.62	6.7
chr22	19447191	19448486	1296	11.7829	11.8077	11.7578	0.00306282	0.640858	0.957392	3353.44	3982.97	3678.71	3254.31	3481.34	3758.21	3032.79	3489.57	2773.92	3500.15	4097.54	3883.29
chr11	59668381	59669863	1483	11.6824	11.7019	11.6627	0.00321076	0.640858	0.957392	3240.51	3775.78	3130.49	2798.99	3238.81	3803	3300.56	3015.14	3309.97	2958.09	3358.32	3510
chr8	56189084	56189502	419	5.04011	5.06089	5.01902	0.00225164	0.640867	0.957392	44.58	29.7	24.82	38.34	39.64	23.19	37.84	26.07	46.84	39.03	21.64	23.14
chr3	159992427	159992712	286	5.92195	6.06559	5.76241	0.00149486	0.640873	0.957392	159.5	40.57	72.34	9.59	109.47	10.4	61.12	59.96	31.23	71.24	57.69	44.45
chrX	13029419	13029591	173	3.25744	3.42017	3.07398	0.00176421	0.640878	0.957392	6.93	15.94	14.18	3.99	10.38	12.8	11.64	3.48	0	13.63	10.82	10.96
chr8	51954297	51954647	351	4.06609	4.1446	3.98305	0.00182172	0.640894	0.957392	26.75	22.46	5.67	26.36	13.68	11.2	17.46	17.38	20.82	22.92	10.82	5.48
chr3	12830494	12831667	1174	5.84478	5.80281	5.88556	-0.00239904	0.6409	0.957392	54.49	79.69	58.87	40.74	52.38	48.79	55.3	59.09	57.25	56.99	43.27	82.82
chr15	48877709	48878683	975	10.5225	10.5452	10.4994	0.00306914	0.640908	0.957392	1325.53	1750.25	1536.17	1278.88	1404.71	1669.96	1583.34	1384.18	1316.7	1351.74	1531.32	1518.12
chr2	98607658	98609257	1600	10.2436	10.2671	10.2198	0.00303593	0.640925	0.957392	980.77	1473.51	1312.76	1167.85	1253.25	1205.28	1225.34	1286	1124.14	1131.2	1121.44	1267.23
chr19	6516036	6517486	1451	9.61572	9.64053	9.59048	0.00297626	0.64093	0.957392	834.15	938.87	723.4	827.56	740.34	724.61	791.67	723.81	718.2	761.36	930.33	700.3
chr8	80160936	80161110	175	5.35053	5.31965	5.38076	-0.00216915	0.64096	0.957392	30.71	57.96	43.97	33.55	46.24	27.19	61.12	32.15	0	52.04	50.48	54.2
chr6	38012575	38012925	351	5.06647	4.96526	5.16103	-0.00230178	0.640961	0.957392	34.67	25.36	26.24	27.16	31.61	42.39	46.57	23.46	46.84	41.51	25.24	31.06
chr15	85580949	85583209	2261	10.3094	10.3492	10.2684	0.00259521	0.640981	0.957392	1061.02	1489.45	1557.44	1445.83	1352.34	920.56	922.64	1061.82	1035.67	1204.3	1728.44	1447.48
chr12	65204935	65205544	610	6.07905	6.01087	6.14415	-0.00237447	0.640982	0.957392	40.62	60.13	81.56	64.7	88.71	51.19	110.6	68.64	52.04	55.75	69.71	67.59
chr3	177184707	177184903	197	3.51048	3.31546	3.68224	-0.00188744	0.640983	0.957392	3.96	11.59	8.51	15.18	8.49	12	17.46	5.21	20.82	10.53	10.82	12.18
chr9	124881235	124881501	267	3.59396	3.52368	3.66098	-0.00182125	0.640984	0.957392	2.97	15.94	5.67	17.57	10.85	16	8.73	13.9	10.41	21.68	10.82	10.35
chr6	30614891	30615249	359	9.94168	9.96754	9.91535	0.00300311	0.641011	0.957404	966.9	1125.06	916.31	1016.87	906.43	1075.72	1091.46	885.43	796.27	908.18	1141.88	970.67
chr2	237696414	237696852	439	8.35365	8.3314	8.37557	-0.00270375	0.641012	0.957404	295.22	315.86	320.57	386.62	368.05	246.34	314.34	301.51	265.42	382.85	344.97	383.64
chr17	58082893	58084958	2066	11.2012	11.174	11.2279	-0.00292527	0.641066	0.957413	2044.76	2714.48	2251.77	2213.47	2148.83	2489.74	2069.4	2254.84	2956.07	2030.09	2311.4	2769.52
chr6	33248293	33249984	1692	12.041	12.0241	12.0576	-0.00339071	0.641079	0.957413	4171.74	4513.26	4285.81	3746.37	3986.7	4286.07	4217.38	3968.34	3866.83	4003.18	4968.97	4552.53
chr8	11457905	11458158	254	6.61544	6.68323	6.54432	0.00218946	0.641105	0.957413	172.38	97.07	70.21	106.24	83.52	87.18	130.97	70.38	72.86	134.43	112.99	38.36
chr7	102363492	102364509	1018	10.4664	10.4874	10.445	0.00322748	0.641117	0.957413	1453.32	1515.53	1440.42	1310.83	1294.3	1598.78	1359.23	1348.56	1347.93	1232.18	1525.31	1551
chr6	137580913	137581617	705	6.02379	6.05403	5.9929	0.0023385	0.641117	0.957413	44.58	52.88	79.43	55.92	96.26	69.58	58.21	78.2	83.27	45.84	70.92	45.67
chr22	50209287	50210321	1035	7.16825	7.21014	7.12511	0.00265065	0.641119	0.957413	157.52	175.31	137.59	116.62	159.02	142.36	119.33	144.24	135.31	166.02	149.04	123.62
chr6	41373882	41374060	179	4.73891	4.6368	4.83426	-0.00211685	0.641123	0.957413	30.71	34.77	20.57	16.77	34.45	12	32.02	29.54	31.23	16.73	34.86	26.79
chr1	46724776	46725583	808	7.24383	7.20522	7.28143	-0.00264196	0.64113	0.957413	153.56	114.46	155.32	167.75	141.56	152.76	203.74	143.37	140.52	169.74	122.6	153.46
chr7	120941156	120941445	290	4.23479	4.34951	4.11016	0.00199541	0.641135	0.957413	17.83	23.91	17.73	12.78	18.87	31.19	34.93	14.77	0	27.88	10.82	15.22
chr14_GL000225v1_random	131565	131881	317	2.86597	2.67978	3.03086	-0.00138125	0.641138	0.957413	9.91	13.04	4.96	5.59	0.94	4	0	21.72	15.61	8.67	1.2	1.83
chr10	110051560	110051825	266	3.79836	3.82338	3.7729	0.00184936	0.641139	0.957413	10.9	18.84	16.31	12.78	16.51	9.6	2.91	21.72	31.23	4.96	8.41	12.79
chr10	11176845	11177088	244	6.48138	6.45191	6.51027	-0.00239831	0.641141	0.957413	90.15	74.62	110.64	93.46	97.2	59.18	84.41	84.28	46.84	89.21	150.25	91.95
chr5	177351179	177352242	1064	10.7988	10.8214	10.7759	0.00321528	0.641153	0.957416	1885.26	1885.72	1656.73	1758.96	1600.06	2070.65	1612.44	1672.67	1649.78	1712.9	1882.29	1990.06
chr9	135119302	135119730	429	3.80308	3.6294	3.95807	-0.00151515	0.641203	0.957441	6.93	9.42	9.22	14.38	33.5	0.8	0	21.72	26.02	9.91	25.24	10.35
chr5	178859566	178860822	1257	10.4511	10.4271	10.4746	-0.00304274	0.641216	0.957441	1307.69	1422.08	1312.05	1202.99	1359.89	1656.36	1560.05	1299.9	1420.79	1230.32	1425.54	1600.94
chr1	101031027	101031234	208	4.2236	4.40037	4.02211	0.00195712	0.641238	0.957441	28.73	12.32	27.66	18.37	21.23	18.4	11.64	13.03	0	32.21	15.63	24.97
chr7	112876609	112877254	646	6.38517	6.42158	6.34782	0.00240621	0.64124	0.957441	76.28	48.54	108.51	74.29	91.54	115.17	69.85	74.73	109.29	74.34	67.31	93.17
chr17	6660679	6661408	730	8.86967	8.84143	8.89737	-0.00269488	0.641242	0.957441	517.13	415.83	574.47	432.95	409.57	402.29	325.98	490.94	499.62	459.05	527.67	557.8
chrX	71110696	71110956	261	6.17904	6.27033	6.08157	0.00243793	0.641251	0.957441	88.17	78.96	67.38	68.7	86.35	73.58	55.3	69.51	26.02	66.29	104.57	84.64
chr1	147034660	147034818	159	2.64789	2.89234	2.3534	0.00147126	0.641251	0.957441	4.95	2.17	2.84	11.18	6.61	16.8	2.91	8.69	0	11.77	1.2	6.09
chr2	60370057	60372613	2557	9.263	9.23726	9.2883	-0.00280437	0.641257	0.957441	553.79	602.73	792.2	567.15	634.17	471.08	567.56	611.72	598.5	649.85	640.65	683.24
chr16	17173135	17174158	1024	6.9673	7.00152	6.93224	0.00246005	0.641264	0.957441	106.99	97.07	133.33	160.56	129.29	141.56	133.89	162.49	135.31	81.15	131.02	88.91
chr1	158496339	158496676	338	4.11927	3.88852	4.31815	-0.00183301	0.641273	0.957441	12.88	13.04	12.77	7.99	11.8	30.39	26.19	13.03	46.84	13.01	7.21	13.4
chr19	49779609	49780793	1185	7.13437	7.16663	7.10138	0.00243066	0.641304	0.957472	143.65	105.04	134.04	218.87	150.05	110.37	162.99	125.12	176.95	158.59	98.56	101.7
chr19	35280269	35281023	755	7.18531	7.11643	7.25105	-0.00209288	0.641318	0.957478	88.17	295.57	126.24	102.25	128.34	91.98	162.99	139.03	62.45	90.45	236.79	222.27
chr2	69565334	69565816	483	5.57328	5.5833	5.5632	0.00222707	0.641354	0.957494	56.47	39.84	46.1	44.73	42.94	57.58	43.66	37.36	93.68	47.08	15.63	46.28
chr1	10415163	10415640	478	4.3731	4.46472	4.27527	0.0021292	0.641356	0.957494	23.78	15.94	21.99	15.18	31.61	23.99	11.64	28.67	20.82	23.54	12.02	19.49
chr6	14396436	14397990	1555	8.0483	8.0024	8.09277	-0.00244421	0.641379	0.957494	213	192.7	316.31	260.41	274.62	281.53	218.29	327.58	239.4	172.22	435.12	245.41
chr11	1832035	1832943	909	6.97023	6.90169	7.03567	-0.00258137	0.641385	0.957494	121.85	154.31	102.84	121.42	117.02	99.97	136.8	134.68	182.15	113.37	108.18	112.05
chr19	49333476	49335049	1574	11.4032	11.3755	11.4303	-0.00277488	0.641395	0.957494	2651.05	2630.44	2948.22	2597.7	2540.47	2573.72	2666.06	2381.7	2138.99	2288.42	3699.68	3383.34
chr14	67426979	67427761	783	6.91938	6.86297	6.97367	-0.00254783	0.641397	0.957494	83.22	111.56	117.02	131.8	113.25	141.56	160.08	133.81	135.31	122.66	86.54	115.7
chr20	5588324	5588977	654	5.30984	5.33758	5.28155	0.00228676	0.6414	0.957494	52.51	42.74	37.59	27.96	51.43	30.39	46.57	35.63	52.04	44.6	20.43	34.1
chr10	119602580	119602787	208	3.48354	3.38583	3.57506	-0.00189745	0.641437	0.957525	6.93	15.94	13.48	5.59	10.38	10.4	17.46	14.77	5.2	11.15	16.83	6.09
chr12	132499804	132500559	756	6.05886	6.1284	5.98579	0.00220489	0.641445	0.957525	61.42	69.55	54.61	97.45	78.33	58.38	58.21	59.09	67.66	119.56	30.05	45.67
chr2	237530690	237531254	565	5.18418	4.93839	5.39413	-0.00118314	0.641454	0.957525	5.94	75.34	4.26	3.2	52.85	42.39	5.82	19.12	10.41	99.74	114.19	3.04
chr2	230614634	230615804	1171	9.02852	8.99368	9.06255	-0.00256856	0.641465	0.957525	546.85	593.32	470.21	663	473.27	311.92	570.47	510.92	390.33	617.64	634.64	484.12
chr12	74537292	74538844	1553	11.079	11.1014	11.0562	0.00320078	0.641472	0.957525	2035.84	2383.41	2345.38	2005.79	2107.77	2304.99	2124.7	1905.53	1837.14	2121.77	2459.24	2327.42
chr1	101259756	101260096	341	5.20723	5.28737	5.12236	0.00213262	0.641497	0.957526	39.63	25.36	39.01	59.11	44.83	26.39	55.3	33.02	15.61	48.94	38.46	17.66
chr7	1247452	1248050	599	4.42364	4.53741	4.30013	0.00190854	0.641512	0.957526	45.57	33.32	7.8	11.98	17.46	23.19	26.19	26.07	10.41	19.82	16.83	18.88
chr11	119056410	119057789	1380	11.6839	11.7052	11.6623	0.003064	0.641517	0.957526	3117.66	3955.44	3199.28	3153.66	3096.78	3511.07	3041.52	3008.19	3596.21	3073.32	2835.46	3892.43
chr4	190111085	190112073	989	6.09803	6.16361	6.02932	0.00210572	0.641527	0.957526	49.53	52.88	76.6	45.53	55.21	150.36	104.78	66.04	57.25	37.17	46.88	79.77
chr16	31868672	31869117	446	7.12209	7.18235	7.0592	0.00243484	0.641532	0.957526	106	166.62	166.67	127.81	123.63	180.75	130.97	133.81	83.27	114.61	218.76	118.75
chr20	1423708	1424118	411	4.45726	4.37444	4.53558	-0.0021528	0.641537	0.957526	26.75	14.49	21.99	30.35	18.87	12	20.37	19.12	31.23	26.02	15.63	26.79
chr13	25874964	25875167	204	3.88085	3.76389	3.98904	-0.0019586	0.641547	0.957526	3.96	13.04	24.11	11.18	13.21	16	11.64	14.77	20.82	11.15	19.23	17.66
chr2	47402468	47403898	1431	10.7039	10.7318	10.6754	0.00297303	0.641559	0.957526	1533.57	1966.85	1729.78	1536.89	1625.07	1811.52	1699.76	1683.09	1217.82	1582.19	1715.22	1913.94
chr16	11327373	11329303	1931	11.5818	11.5516	11.6114	-0.00269827	0.641591	0.957526	2633.22	2965.13	3297.16	2989.11	3408.68	2716.88	2404.11	3446.12	2258.69	2757.37	3914.84	3992.29
chr3	125132459	125133188	730	6.22281	6.18874	6.25609	-0.00224319	0.641604	0.957526	65.38	41.29	91.49	89.47	66.06	83.98	46.57	122.52	36.43	73.1	112.99	66.98
chr3	59374505	59375279	775	7.39388	7.30599	7.47673	-0.00202722	0.641611	0.957526	154.55	141.27	107.09	212.48	268.49	65.58	221.2	241.56	171.74	152.4	237.99	43.84
chr6	131249884	131250812	929	7.62517	7.58674	7.66261	-0.00244938	0.641651	0.957526	206.06	151.41	194.33	147.78	251.5	202.35	206.65	333.66	135.31	172.22	180.3	187.56
chr15	63436867	63437423	557	4.61933	4.5019	4.72793	-0.00197121	0.641658	0.957526	29.72	10.87	24.11	20.77	13.68	36.79	55.3	26.07	20.82	24.78	18.03	14.01
chr11	130165861	130166874	1014	9.52359	9.60057	9.44226	0.0020731	0.64166	0.957526	1008.51	756.32	556.03	1088.76	807.82	440.68	532.63	425.77	619.32	1398.82	667.1	530.4
chr19	12781748	12781957	210	7.32762	7.28081	7.37296	-0.00235567	0.641673	0.957526	150.58	190.53	190.78	145.38	179.78	75.98	174.63	106.01	114.5	188.95	180.3	230.18
chr7	92447034	92448964	1931	10.4941	10.5267	10.4606	0.0027724	0.641679	0.957526	1450.35	1776.33	1407.09	1160.66	1318.36	1738.74	1417.44	1498.01	1035.67	1320.14	1550.55	1633.21
chr12	124616768	124617007	240	3.54221	3.41628	3.65803	-0.00173734	0.641682	0.957526	19.81	5.07	3.55	17.57	10.85	7.2	5.82	19.12	20.82	14.25	7.21	8.53
chr16	89308488	89308685	198	4.38753	4.29225	4.4769	-0.00203166	0.641704	0.957526	30.71	16.66	11.35	22.37	18.87	17.6	49.48	21.72	10.41	22.3	10.82	18.88
chr8	11707748	11708072	325	4.72859	4.74853	4.70837	0.00220929	0.641707	0.957526	33.68	34.05	18.44	24.76	20.76	29.59	32.02	30.41	36.43	22.92	18.03	17.05
chr10	48604444	48605673	1230	8.51199	8.47072	8.55211	-0.00243395	0.641733	0.957526	324.94	410.76	471.63	243.63	326.52	351.11	413.3	452.71	182.15	269.48	478.39	456.11
chr22	44652128	44652522	395	3.94096	3.93774	3.94417	0.00184902	0.641733	0.957526	11.89	24.63	16.31	15.18	12.74	11.2	14.55	3.48	31.23	9.91	22.84	10.35
chr2	44938769	44939170	402	6.27416	6.32012	6.22669	0.0024382	0.641739	0.957526	78.26	113.01	64.54	52.72	92.48	78.38	84.41	68.64	72.86	78.06	58.9	86.47
chr11	62464627	62465017	391	4.87074	4.83235	4.90813	-0.00227202	0.641778	0.957526	33.68	23.18	24.11	33.55	31.61	24.79	23.28	23.46	26.02	43.36	39.67	24.36
chr10	102189465	102189811	347	4.3559	4.27942	4.42853	-0.00203782	0.641779	0.957526	15.85	27.53	22.69	26.36	13.68	10.4	23.28	16.51	20.82	35.93	16.83	15.83
chr12	49553552	49554178	627	6.44976	6.51346	6.38312	0.00240269	0.641782	0.957526	95.11	80.41	81.56	99.05	71.25	120.77	104.78	68.64	62.45	113.37	51.68	99.87
chr19	6761088	6761372	285	4.35021	4.21039	4.47767	-0.00180619	0.641789	0.957526	25.76	9.42	12.77	15.98	20.76	26.39	40.75	20.85	26.02	23.54	1.2	21.31
chr2	233081478	233082083	606	7.81047	7.78674	7.83382	-0.00260828	0.641815	0.957526	215.97	229.65	220.57	262.81	241.59	154.36	212.47	245.03	161.33	221.16	298.09	230.79
chr7	43649616	43651579	1964	11.274	11.3035	11.2439	0.00282007	0.641833	0.957526	2534.15	2371.09	2604.25	2365.25	2524.42	2765.67	1950.07	2280.04	2034.9	2235.76	3354.71	2695.83
chr10	103766042	103766314	273	4.86159	4.79016	4.92965	-0.00205168	0.641838	0.957526	32.69	22.46	40.43	15.18	24.06	31.19	52.39	49.53	10.41	17.35	30.05	23.14
chr5	71529748	71529951	204	3.19193	3.31389	3.05869	0.00181075	0.641839	0.957526	5.94	9.42	10.64	9.59	13.68	10.4	17.46	4.34	0	14.87	6.01	7.31
chr9	88584163	88584419	257	3.55387	3.6818	3.41349	0.00191372	0.64184	0.957526	8.92	11.59	13.48	9.59	9.44	23.99	5.82	14.77	10.41	9.29	8.41	15.22
chr8	37696881	37697650	770	8.23541	8.19619	8.27358	-0.00249851	0.64184	0.957526	210.02	411.48	352.48	245.23	308.59	231.94	384.19	357.12	208.17	298.6	253.62	355.02
chr4	140704491	140704897	407	4.30189	4.40189	4.19445	0.0019716	0.641842	0.957526	22.79	30.43	9.93	23.17	24.54	16	26.19	21.72	10.41	30.36	10.82	10.35
chr11	90222248	90223585	1338	10.3873	10.3638	10.4104	-0.00302222	0.641865	0.957526	1186.83	1551.75	1282.98	1105.54	1342.43	1436.42	1461.09	1367.68	1295.88	1193.77	1525.31	1322.04
chr6	158605338	158605639	302	4.63686	4.52571	4.74006	-0.00206347	0.641867	0.957526	17.83	18.11	30.5	31.15	19.82	20.79	55.3	21.72	20.82	30.36	9.62	22.53
chr3	20280346	20280641	296	5.33832	5.37077	5.30512	0.00204688	0.641883	0.957526	68.36	28.98	55.32	35.15	18.87	41.59	29.11	39.97	78.07	29.12	40.87	20.1
chrX	155880705	155881985	1281	9.72055	9.70437	9.73656	-0.00302462	0.641883	0.957526	864.86	830.21	812.05	706.94	818.2	973.34	817.86	889.77	707.79	822.69	963.98	916.47
chr6	12605661	12606328	668	6.40257	6.30152	6.49701	-0.00220839	0.641887	0.957526	87.18	88.38	70.92	91.86	90.12	44.79	40.75	79.07	187.36	108.41	69.71	56.63
chr5	91182285	91183178	894	6.68021	6.71133	6.64841	0.0024677	0.641902	0.957526	111.95	96.35	82.98	132.6	116.08	88.78	116.42	97.32	119.7	79.91	63.7	124.84
chr21	22438683	22439270	588	4.28945	4.16077	4.40758	-0.00172572	0.641902	0.957526	22.79	7.24	13.48	8.79	9.44	45.59	29.11	14.77	26.02	17.35	7.21	32.88
chr14	52918287	52919087	801	8.39596	8.43785	8.35282	0.00259321	0.641908	0.957526	404.2	267.32	360.28	271.59	366.16	411.09	279.41	370.16	291.44	257.71	427.9	334.92
chr9	127770773	127771835	1063	11.5861	11.6104	11.5613	0.00299973	0.641909	0.957526	3313.82	3557.73	2566.66	2866.09	3140.66	3314.33	2919.28	2824.85	2664.63	2847.82	3739.35	3136.72
chr1	194225514	194226498	985	6.7923	6.72696	6.85481	-0.00247028	0.641913	0.957526	112.94	71.72	116.31	104.64	97.2	132.76	128.06	72.99	150.93	127	97.36	118.14
chr6	170552962	170553440	479	9.40255	9.43668	9.36759	0.00283949	0.641946	0.957528	669.7	730.24	685.1	663	714.86	695.02	579.2	543.94	551.66	688.88	774.07	825.74
chr10	124600894	124602407	1514	11.7762	11.746	11.8057	-0.00270474	0.641951	0.957528	2933.4	4125.69	3307.79	3165.64	3491.25	3584.65	2709.72	3279.29	2820.76	3530.5	4224.94	4914.86
chr6	44223189	44224332	1144	10.0025	10.0294	9.97509	0.00294772	0.641952	0.957528	976.81	1236.62	1019.86	853.92	971.55	1211.68	1027.42	1071.37	900.35	980.66	953.17	1105.86
chr9	120439233	120439437	205	3.35716	3.51341	3.18192	0.0017449	0.641955	0.957528	11.89	17.39	7.09	7.99	8.97	15.2	0	6.08	10.41	20.44	10.82	6.7
chr16	57185451	57186963	1513	11.7477	11.7711	11.7238	0.00307885	0.641976	0.957544	3513.93	3969.21	3381.55	3125.7	3143.02	3837.39	3393.7	3193.27	2810.35	3201.55	3900.41	3794.99
chr11	305009	305399	391	6.49809	6.524	6.47171	0.00258858	0.641997	0.95756	103.03	102.87	75.89	83.87	84.93	101.57	104.78	88.63	93.68	94.78	74.52	76.12
chr7	23523576	23524009	434	4.89303	4.82785	4.9554	-0.001984	0.642024	0.957563	28.73	51.44	17.73	12.78	24.54	35.19	52.39	20.85	5.2	29.12	43.27	35.32
chrX	135051431	135052585	1155	9.575	9.54336	9.60596	-0.00268445	0.642026	0.957563	602.33	985.96	851.77	547.98	748.36	740.6	707.26	772.47	775.45	785.52	701.95	932.92
chr6	31087552	31088327	776	7.18396	7.12497	7.24064	-0.00254417	0.64203	0.957563	125.82	144.16	158.86	121.42	163.26	123.97	212.47	143.37	145.72	116.47	174.29	115.09
chr11	130427582	130428637	1056	5.85964	5.86687	5.85237	0.00236096	0.642063	0.957596	46.56	60.85	56.03	63.9	68.42	54.39	75.67	57.35	83.27	60.71	28.85	40.8
chr12	101414607	101414803	197	3.73343	3.67876	3.7861	-0.00200519	0.642073	0.957596	17.83	13.04	12.77	6.39	13.21	13.6	23.28	13.9	5.2	16.73	7.21	16.44
chr14	31199618	31201032	1415	5.63084	5.71014	5.54694	0.00203608	0.642095	0.957614	23.78	106.49	51.77	35.95	48.13	47.99	11.64	48.66	62.45	50.8	62.5	44.45
chr7	2953983	2955062	1080	6.66378	6.61179	6.71396	-0.002505	0.64212	0.957635	106	95.63	68.08	114.23	129.29	73.58	107.69	111.22	114.5	101.6	91.35	103.52
chr20	34557958	34559199	1242	10.1267	10.162	10.0906	0.00262441	0.642139	0.957649	1137.3	1603.19	1023.4	1127.11	1171.14	811.79	1033.24	862.83	1134.55	1289.79	909.9	1311.68
chr15	31263262	31264697	1436	10.4457	10.4252	10.4658	-0.00291483	0.642172	0.957683	1232.4	1403.96	1435.46	1427.45	1424.53	1326.05	1402.88	1547.54	1046.07	1222.26	1716.42	1550.39
chr22	46970882	46971913	1032	6.83949	6.75777	6.91684	-0.0021499	0.642191	0.957696	87.18	104.32	143.26	125.41	109.94	79.18	43.66	103.4	182.15	60.09	218.76	116.92
chr12	12327801	12328087	287	4.53603	4.43157	4.63342	-0.00223153	0.642214	0.957708	23.78	17.39	21.99	18.37	20.76	27.19	17.46	28.67	41.63	26.02	14.42	20.7
chr17	7351068	7352742	1675	10.4888	10.5178	10.4592	0.00287769	0.642232	0.957708	1420.63	1720.55	1174.47	1498.55	1532.58	1450.02	1507.66	1336.39	1066.89	1357.31	1663.53	1515.07
chr6	155174587	155175133	547	6.74188	6.68989	6.79207	-0.00225292	0.64224	0.957708	175.35	80.41	80.85	111.03	93.43	78.38	125.15	86.89	72.86	177.8	134.62	67.59
chr16	30438871	30440459	1589	7.80808	7.86761	7.74599	0.00236465	0.64224	0.957708	225.87	184.01	176.6	324.31	342.57	147.96	162.99	204.2	166.54	213.73	334.15	206.43
chr3	184289292	184289977	686	5.70664	5.64673	5.76417	-0.00239762	0.642271	0.95771	52.51	59.4	41.84	40.74	53.32	52.79	69.85	39.1	52.04	74.34	44.47	46.28
chr1	46446757	46447150	394	5.04327	5.06435	5.02187	0.00232233	0.642278	0.95771	40.62	28.98	39.72	39.14	28.31	23.99	46.57	29.54	36.43	30.36	25.24	26.79
chr3	16823858	16824799	942	7.47874	7.52499	7.43095	0.00267431	0.64228	0.95771	156.53	199.22	190.78	202.9	192.52	163.16	133.89	191.16	161.33	216.2	162.27	170.51
chr10	70221049	70222067	1019	6.70938	6.73047	6.68796	0.00257453	0.642295	0.95771	100.06	107.22	126.24	84.67	106.17	112.77	110.6	118.17	114.5	89.83	106.98	78.55
chr19	5628886	5629462	577	9.00692	8.97674	9.03648	-0.00266778	0.642302	0.95771	541.9	402.79	554.61	565.55	534.14	423.89	360.91	452.71	556.87	615.16	590.17	574.85
chr5	5752459	5753502	1044	7.53823	7.64063	7.428	0.00182009	0.642321	0.95771	188.23	243.41	167.38	356.26	139.67	102.37	171.72	81.68	83.27	340.1	258.42	98.04
chr6	109472036	109473186	1151	7.38939	7.43266	7.34479	0.00260584	0.642323	0.95771	188.23	171.69	189.36	158.16	191.57	137.56	148.44	152.93	161.33	195.76	121.4	195.47
chr19	524161	524833	673	4.75868	4.70229	4.81295	-0.00221061	0.642326	0.95771	26.75	31.88	18.44	26.36	28.78	23.99	11.64	36.49	31.23	20.44	43.27	25.58
chr10	68900580	68901773	1194	11.6048	11.628	11.5813	0.0031151	0.642334	0.95771	3100.82	3593.95	3052.48	2750.27	2972.21	3519.87	2948.38	2904.79	2617.79	3021.9	3349.91	3542.28
chr6	41548530	41548881	352	7.16837	7.12476	7.21071	-0.00240914	0.642368	0.957731	154.55	178.21	118.44	75.09	133.53	177.55	200.83	149.45	93.68	127.62	143.04	174.16
chr15	90031060	90032049	990	6.7972	6.77447	6.81958	-0.00245721	0.642381	0.957731	111.95	117.36	72.34	131.8	106.64	116.77	104.78	114.7	67.66	157.97	138.23	94.39
chr5	1503012	1504429	1418	9.94775	9.99023	9.90398	0.00252654	0.642385	0.957731	635.02	964.95	1187.94	1033.65	1358	922.96	960.48	791.58	733.81	1064.91	1385.88	811.73
chr11	47879271	47880366	1096	8.57604	8.62845	8.52165	0.00249174	0.642389	0.957731	400.23	323.1	383.69	549.57	441.18	276.73	384.19	327.58	228.99	470.2	318.52	475.59
chr2	64750597	64751837	1241	12.7869	12.7635	12.8099	-0.00296152	0.64244	0.957774	6996.17	7280.62	6726.23	6596.49	6181.77	7938.71	6234.39	6122.39	6661.57	6842.33	8963.13	8259.23
chr20	35991266	35991484	219	4.37828	4.43276	4.32167	0.00210404	0.642447	0.957774	27.74	19.56	27.66	27.16	12.27	15.2	20.37	23.46	26.02	22.3	14.42	13.4
chr7	33107389	33108400	1012	8.48046	8.53392	8.42493	0.00246061	0.642455	0.957774	322.96	236.89	468.79	282.78	408.63	503.87	296.88	341.48	239.4	314.7	409.87	459.76
chr5	97194236	97194822	587	4.50931	4.47204	4.54563	-0.00207452	0.642479	0.957774	20.8	15.21	19.15	20.77	21.23	35.99	37.84	36.49	0	22.3	26.44	17.05
chr2	68110160	68110483	324	5.03194	5.10739	4.95233	0.00185439	0.642513	0.957774	56.47	39.12	21.28	40.74	39.64	9.6	34.93	17.38	41.63	51.42	30.05	10.35
chr1	91012197	91012805	609	4.94434	4.99221	4.89483	0.00224459	0.64252	0.957774	32.69	45.64	31.21	29.56	25.48	26.39	46.57	17.38	26.02	31.59	22.84	34.1
chr16	21590073	21590704	632	5.0545	4.96496	5.13881	-0.00218694	0.642531	0.957774	20.8	28.98	34.75	19.17	45.3	38.39	23.28	36.49	52.04	34.07	20.43	45.06
chr20	51326293	51326537	245	3.83174	3.86267	3.80013	0.00158944	0.642544	0.957774	25.76	9.42	6.38	24.76	8.97	12	11.64	16.51	36.43	11.77	6.01	1.22
chr13	98477213	98477372	160	4.44263	4.52452	4.3558	0.00221701	0.642576	0.957774	11.89	23.91	27.66	30.35	20.29	23.99	20.37	23.46	15.61	21.06	21.64	20.7
chr16	84551974	84552747	774	5.3833	5.38971	5.37686	0.00222102	0.64258	0.957774	44.58	36.95	39.72	49.53	47.19	33.59	61.12	44.31	62.45	39.65	18.03	23.75
chrX	130401273	130402763	1491	8.08753	8.12409	8.05003	0.00270119	0.642582	0.957774	325.93	290.5	238.3	229.26	307.65	282.33	337.62	280.66	192.56	271.34	264.43	243.58
chr15	40451570	40452967	1398	7.04881	6.97042	7.12317	-0.00253731	0.642598	0.957774	117.89	108.67	146.1	117.42	112.77	149.56	136.8	119.04	218.58	123.9	135.82	102.3
chr19	32421744	32422605	862	5.84427	5.89731	5.78921	0.00229371	0.642611	0.957774	61.42	42.74	70.92	53.52	51.43	77.58	81.5	82.55	41.63	41.51	48.08	36.54
chr3	170258131	170259096	966	7.48601	7.35024	7.61009	-0.00159668	0.642617	0.957774	65.38	65.92	234.75	336.29	219.88	56.79	122.24	112.09	291.44	323.38	250.01	73.07
chr3	45654381	45655024	644	5.71271	5.7785	5.64378	0.00228331	0.64264	0.957774	50.52	47.81	59.57	36.74	46.71	87.98	46.57	61.69	41.63	37.17	72.12	40.8
chr2	217789246	217790928	1683	8.7121	8.75807	8.66462	0.00242055	0.642654	0.957774	342.77	291.22	578.72	437.74	631.34	315.92	264.86	401.44	515.23	328.33	419.49	505.43
chr18	44995795	44996982	1188	6.70845	6.72571	6.69098	0.00256812	0.642663	0.957774	100.06	97.8	106.38	99.05	106.17	125.57	87.32	92.97	145.72	124.52	84.14	85.25
chr2	223805322	223805679	358	4.14153	4.21888	4.05981	0.00178689	0.642663	0.957774	23.78	15.21	13.48	26.36	21.71	11.2	11.64	6.08	26.02	32.21	19.23	4.87
chr5	131281188	131281395	208	5.09237	4.98525	5.19208	-0.00211134	0.64269	0.957774	39.63	31.88	19.15	45.53	30.67	23.19	34.93	32.15	57.25	53.9	21.64	19.49
chr1	226989228	226990662	1435	7.53175	7.57516	7.48699	0.00238748	0.642725	0.957774	124.83	123.88	256.74	189.32	275.09	174.35	119.33	171.18	244.6	162.31	170.68	208.26
chr7	106866873	106867058	186	6.65843	6.71383	6.60082	0.00247765	0.642734	0.957774	76.28	102.87	125.53	128.61	116.55	79.98	87.32	97.32	88.47	125.14	75.72	108.39
chr2	98601477	98601877	401	4.70891	4.64436	4.77068	-0.00220197	0.642768	0.957774	34.67	21.73	11.35	24.76	31.14	26.39	34.93	25.2	20.82	24.78	30.05	28.01
chr7	87184295	87184566	272	4.06285	3.92623	4.18765	-0.00199388	0.642783	0.957774	19.81	17.39	7.09	19.97	14.16	12.8	17.46	19.12	26.02	10.53	25.24	10.96
chr4	2923303	2923523	221	4.53349	4.65357	4.4025	0.00214018	0.642795	0.957774	29.72	32.6	20.57	24.76	27.37	16	11.64	25.2	10.41	22.3	38.46	18.88
chr1	42931115	42932669	1555	11.5481	11.5236	11.5722	-0.00284917	0.642858	0.957774	3087.94	3185.36	2890.77	2671.19	2803.29	3026.4	2543.82	2896.97	2508.5	2838.53	4152.83	3329.14
chr21	41877926	41880050	2125	9.90954	9.87984	9.93864	-0.00271671	0.642859	0.957774	794.52	1055.51	973.05	848.33	939.46	1042.13	1076.9	1237.34	879.54	864.82	712.77	1116.82
chr8	107496470	107496674	205	4.01109	4.02854	3.99342	0.00190784	0.642872	0.957774	7.93	16.66	18.44	11.18	16.51	27.19	5.82	19.12	36.43	11.15	7.21	15.83
chr15	72796352	72797644	1293	7.95307	7.97652	7.92923	0.0026527	0.642874	0.957774	232.81	310.78	236.88	249.23	251.97	229.54	253.22	238.08	291.44	292.4	181.5	205.83
chr6	30690953	30691203	251	7.17336	7.12092	7.22397	-0.00244819	0.642878	0.957774	137.7	198.5	109.93	134.2	131.65	123.17	229.93	108.61	124.9	156.73	112.99	163.81
chr16	47141734	47142103	370	8.36916	8.33036	8.40695	-0.00272944	0.642904	0.957774	388.35	302.09	278.01	351.47	293.02	318.32	413.3	277.18	369.51	362.4	296.89	317.26
chr2	27428181	27429579	1399	11.4013	11.4252	11.377	0.00290051	0.642921	0.957774	2670.87	3312.14	2401.41	2370.84	2549.43	3195.16	2733	2704.07	2883.21	2246.29	2353.47	3038.06
chr1	203380585	203381829	1245	9.28029	9.32326	9.236	0.00264189	0.642942	0.957774	591.43	519.42	682.98	600.7	709.2	739.8	558.83	759.43	374.71	554.45	659.88	710.65
chr6	111958617	111959032	416	3.93605	3.7918	4.06718	-0.00168676	0.642972	0.957774	27.74	13.04	9.93	12.78	13.21	6.4	34.93	6.95	15.61	29.74	3.61	9.74
chr3	50320788	50322150	1363	10.8868	10.9135	10.8597	0.00286591	0.642978	0.957774	1869.41	2215.34	1720.56	1647.12	1754.36	2365.78	2162.54	2097.57	1582.12	1695.56	1733.25	1878.01
chr6	6737141	6737787	647	4.75739	4.53319	4.95139	-0.00177964	0.642978	0.957774	15.85	14.49	30.5	14.38	34.92	28.79	43.66	16.51	83.27	17.35	8.41	16.44
chr6	30101245	30103954	2710	9.85493	9.88134	9.82803	0.00292118	0.64299	0.957774	845.05	1001.18	1095.03	878.68	945.6	893.36	983.76	886.3	775.45	757.64	1048.12	1002.34
chr1	37477073	37477809	737	10.2451	10.2108	10.2787	-0.00261019	0.64299	0.957774	1104.61	1439.46	1216.31	1075.18	1403.3	871.77	1464.01	928	910.76	1201.82	1376.26	1572.32
chr10	32190483	32191371	889	6.20587	6.22798	6.18342	0.00237231	0.643	0.957774	57.46	73.17	114.89	63.11	54.74	86.38	66.94	75.6	109.29	66.91	61.3	56.02
chr16	46791736	46792013	278	5.9777	6.05097	5.9005	0.00216116	0.643003	0.957774	50.52	55.78	63.12	112.63	69.36	46.39	29.11	55.61	72.86	106.55	54.09	40.19
chr1	197200543	197201834	1292	10.8924	10.8776	10.907	-0.0033471	0.643005	0.957774	1828.79	2008.87	1840.42	1758.96	1803.43	2048.26	1891.86	1922.91	1681.01	1771.14	2102.26	2151.43
chr6	1624243	1625701	1459	6.84329	6.87117	6.81487	0.00253773	0.643013	0.957774	124.83	99.97	139.72	113.43	139.67	84.78	122.24	125.99	124.9	92.3	93.75	116.31
chr9	137030493	137030838	346	7.2957	7.26383	7.32688	-0.00249276	0.643026	0.957774	106	199.95	180.14	138.19	151.47	146.36	133.89	169.44	119.7	153.63	233.18	153.46
chr13	27306792	27306978	187	3.38204	3.29257	3.46627	-0.00182402	0.643033	0.957774	8.92	12.32	13.48	10.38	3.3	10.4	8.73	17.38	10.41	8.67	14.42	6.7
chr9	74496503	74498838	2336	8.82613	8.84655	8.80543	0.00268531	0.643041	0.957774	453.73	493.34	455.32	333.1	503.47	523.06	550.09	447.49	525.64	377.27	399.06	384.86
chr12	27652300	27652487	188	3.69874	3.71711	3.68014	0.00175104	0.643047	0.957774	13.87	13.76	5.67	10.38	8.02	27.19	23.28	9.56	20.82	9.29	3.61	10.35
chr4	153045093	153046056	964	8.60006	8.57151	8.62806	-0.0026271	0.643063	0.957774	414.1	317.3	436.88	376.23	363.8	374.3	509.35	355.39	249.81	336.39	477.18	445.75
chr13	75646748	75648154	1407	7.08078	7.15757	6.99966	0.00223036	0.643071	0.957774	212.01	71.72	97.87	120.62	181.66	172.75	136.8	115.57	72.86	169.12	87.74	185.73
chr14	21319978	21320443	466	4.82219	4.91304	4.72523	0.0021633	0.643089	0.957774	16.84	41.29	27.66	37.54	27.84	29.59	20.37	26.07	26.02	33.45	14.42	38.36
chr1	107016445	107016980	536	4.23615	4.12423	4.34001	-0.00164254	0.643093	0.957774	22.79	12.32	5.67	23.17	15.1	25.59	32.02	6.08	10.41	47.7	20.43	4.87
chr14	67583726	67584554	829	6.50796	6.45304	6.56087	-0.00251815	0.643095	0.957774	99.07	91.28	84.4	78.28	72.67	99.97	145.53	82.55	83.27	89.83	72.12	93.17
chr6	159106542	159107269	728	10.8501	10.8787	10.8209	0.0028726	0.643096	0.957774	2003.15	1947.3	1878.72	1873.19	1665.65	1929.09	1528.04	1675.27	1524.88	1749.46	2446.02	1929.77
chr2	443222	443536	315	5.64581	5.73916	5.546	0.00217658	0.643096	0.957774	36.66	84.04	54.61	35.15	47.66	62.38	32.02	68.64	36.43	63.19	25.24	54.81
chr6	26374995	26376165	1171	6.4972	6.55715	6.43466	0.00232598	0.643114	0.957774	116.9	90.56	90.78	57.51	92.48	116.77	130.97	106.01	46.84	54.52	105.77	74.9
chr19	10543297	10544538	1242	9.97568	9.9491	10.0018	-0.00282109	0.64312	0.957774	999.59	1306.17	834.75	800.4	927.19	1062.92	1018.69	1008.81	999.24	950.31	1060.14	1114.38
chr1	87393809	87393995	187	3.04671	3.23843	2.82555	0.0016223	0.643126	0.957774	14.86	14.49	4.26	9.59	9.44	4	5.82	2.61	0	12.39	15.63	6.09
chr4	48906155	48907302	1148	9.6377	9.61832	9.65682	-0.00295504	0.643131	0.957774	656.82	789.64	838.3	820.37	730.9	879.77	934.29	798.53	629.73	778.09	823.35	879.33
chr19	29730500	29731131	632	6.49768	6.51867	6.47638	0.00249339	0.64317	0.957774	112.94	71	111.35	89.47	85.41	79.98	75.67	87.76	130.11	96.64	66.11	77.95
chr12	27823941	27824829	889	6.76196	6.64166	6.87299	-0.00163298	0.643174	0.957774	132.75	152.13	101.42	139.79	25.01	47.99	119.33	57.35	41.63	145.58	260.83	78.55
chr17	8740368	8740978	611	7.85605	7.91163	7.79823	0.00242431	0.643175	0.957774	332.87	275.29	161.7	213.28	265.65	195.95	203.74	182.47	187.36	202.57	201.93	357.46
chr12	121665066	121665289	224	6.76761	6.69318	6.83838	-0.00226245	0.643194	0.957774	99.07	127.5	69.5	150.97	106.64	67.18	69.85	66.91	171.74	143.1	141.83	93.17
chr8	41791728	41793063	1336	7.12518	7.04759	7.19882	-0.00228218	0.64321	0.957774	112.94	121.71	151.77	131.8	154.77	120.77	279.41	121.65	145.72	167.88	94.96	71.86
chr7	18503366	18503840	475	6.58711	6.66315	6.50684	0.0021845	0.643217	0.957774	73.31	86.93	127.66	160.56	123.63	35.99	90.23	77.33	62.45	126.38	102.17	87.08
chr6	62073402	62074470	1069	5.74656	5.81878	5.67052	0.00222488	0.643221	0.957774	50.52	47.81	58.16	27.96	64.64	89.58	72.76	54.74	26.02	35.93	58.9	57.24
chr22	25420634	25421723	1090	7.35083	7.26858	7.42864	-0.00224769	0.643224	0.957774	133.74	225.3	143.97	83.08	238.29	100.77	218.29	157.27	249.81	100.36	150.25	157.72
chr2	11672142	11672828	687	7.03961	7.09589	6.98103	0.00241248	0.643233	0.957774	80.24	105.04	159.57	182.93	172.23	120.77	116.42	119.91	98.88	139.39	168.28	115.09
chr14	100546073	100547317	1245	8.84647	8.99056	8.68637	0.00143751	0.643253	0.957774	331.88	764.28	341.13	306.74	652.1	655.83	372.55	84.28	739.02	636.22	22.84	616.87
chr18	79642866	79644389	1524	8.99392	8.9612	9.02591	-0.00263259	0.643261	0.957774	409.15	380.33	505.67	550.37	509.13	635.83	637.41	509.19	431.96	504.27	423.1	621.74
chr7	141654507	141655262	756	6.85974	6.81509	6.90305	-0.00256519	0.643275	0.957774	97.09	105.04	98.58	130.2	115.13	129.57	157.17	121.65	109.29	136.29	88.95	104.74
chr14	67619295	67620345	1051	10.7379	10.7087	10.7665	-0.00271354	0.643282	0.957774	1412.71	2384.86	1712.76	1482.57	1507.1	1541.19	1888.94	1553.62	1389.56	1718.48	1893.11	2008.33
chr1	154567366	154568508	1143	7.39794	7.42934	7.36584	0.00262149	0.643283	0.957774	187.24	205.74	158.86	182.93	122.68	176.75	157.17	145.98	187.36	182.75	156.26	160.15
chr14	105340995	105341465	471	4.2315	4.3162	4.14152	0.00209902	0.643288	0.957774	23.78	10.14	26.95	19.17	20.29	19.19	14.55	23.46	15.61	11.77	22.84	17.66
chr1	8560695	8562768	2074	7.87868	7.90642	7.85039	0.00277645	0.643288	0.957774	213	211.54	250.35	264.4	269.9	230.34	241.58	271.97	218.58	227.35	217.56	207.65
chr10	62009108	62010016	909	5.43039	5.53212	5.32094	0.0021495	0.643298	0.957774	44.58	74.62	44.68	23.17	43.41	47.19	34.93	24.33	20.82	52.04	50.48	57.24
chr1	171251200	171253141	1942	8.59277	8.64204	8.54176	0.0025	0.643302	0.957774	522.09	313.68	421.98	508.04	310.48	320.72	320.16	370.16	322.67	524.71	286.07	412.26
chr5	122844411	122846386	1976	10.2189	10.1829	10.254	-0.00262386	0.643306	0.957774	775.7	1364.12	1260.28	1182.22	1117.35	1274.86	1562.96	1370.28	1113.73	971.99	943.55	1364.05
chr16	11506335	11507539	1205	8.54131	8.58155	8.49991	0.00256592	0.643309	0.957774	428.96	262.25	312.06	327.51	506.3	461.48	346.36	391.01	343.49	426.21	317.32	347.71
chr5	35777710	35777919	210	3.72633	3.45049	3.9578	-0.00175362	0.64331	0.957774	13.87	12.32	12.06	7.99	8.97	10.4	11.64	7.82	46.84	9.91	2.4	14.61
chr19	9818523	9819882	1360	11.9107	11.9343	11.8866	0.00294051	0.643313	0.957774	4418.42	4234.35	3556.02	3370.93	3478.04	4424.43	3536.31	3953.57	3996.94	2979.77	4009.79	4241.96
chr14	23119883	23121828	1946	9.73649	9.71236	9.76023	-0.00276839	0.643327	0.957774	794.52	832.38	856.03	848.33	863.97	838.18	835.33	1034.01	666.16	704.37	1141.88	821.48
chr2	88857919	88858496	578	8.00218	7.96845	8.03514	-0.00243895	0.643338	0.957774	226.87	243.41	244.68	250.02	337.85	199.95	238.66	241.56	119.7	293.64	405.07	275.25
chr9	128060910	128062109	1200	7.2798	7.32954	7.22828	0.00262045	0.643339	0.957774	160.49	140.54	195.04	127.01	168.45	173.55	142.62	185.95	119.7	153.02	138.23	160.15
chr5	124935727	124936838	1112	7.11811	7.04955	7.18356	-0.00218213	0.643342	0.957774	141.67	184.73	99.29	133.4	190.16	45.59	180.45	122.52	114.5	195.76	170.68	88.3
chr8	96155519	96156048	530	5.82344	5.74525	5.89761	-0.0022739	0.643342	0.957774	63.4	52.16	62.41	47.13	67.95	28.79	61.12	43.45	78.07	79.91	34.86	60.29
chr2	25285551	25286635	1085	8.02908	8.07218	7.98465	0.0025212	0.643356	0.957774	207.05	195.6	373.76	278.78	286.89	272.73	218.29	331.06	244.6	198.24	260.83	266.72
chr9	21481657	21482027	371	4.3683	4.31593	4.41883	-0.00216322	0.643364	0.957774	14.86	20.28	19.86	21.57	24.54	18.4	23.28	11.3	15.61	30.36	24.04	23.75
chr10	119189799	119190257	459	5.19047	5.12776	5.25058	-0.00221181	0.643365	0.957774	41.61	34.05	43.26	22.37	45.3	23.19	34.93	34.76	31.23	27.88	63.7	35.93
chr7	121385413	121386531	1119	10.0016	10.0445	9.95737	0.00255311	0.643388	0.957774	1107.58	930.91	1018.44	1114.33	1353.28	811.79	1009.96	740.32	608.91	1224.74	1137.07	1244.09
chr1	212188705	212188935	231	4.78781	4.78492	4.7907	0.00202931	0.643398	0.957774	41.61	28.98	26.24	19.97	19.82	28.79	52.39	13.03	41.63	15.49	24.04	19.49
chr7	121085887	121086224	338	4.19677	4.31568	4.06716	0.00162372	0.643405	0.957774	11.89	7.24	22.69	15.98	32.09	29.59	26.19	26.94	5.2	2.48	32.45	7.31
chr10	31836710	31837104	395	4.15252	4.27015	4.02445	0.00215767	0.643419	0.957774	15.85	20.28	20.57	16.77	15.1	27.19	11.64	22.59	10.41	16.11	19.23	17.66
chr7	90726720	90726968	249	4.2396	4.27709	4.20112	0.00207945	0.643433	0.957774	22.79	18.11	25.53	18.37	17.93	13.6	34.93	13.9	15.61	22.92	10.82	12.18
chr4	1693199	1694205	1007	7.09555	7.14125	7.04835	0.00264863	0.643443	0.957774	124.83	144.89	131.91	165.35	126.46	153.56	136.8	131.21	114.5	161.07	112.99	137.62
chr20	32350506	32350743	238	3.97187	3.91601	4.02565	-0.00181023	0.643449	0.957774	17.83	13.76	9.22	19.17	16.99	13.6	11.64	19.12	10.41	39.65	10.82	6.09
chr2	28358925	28359891	967	7.27215	7.18641	7.35308	-0.0021709	0.643458	0.957774	255.59	124.6	114.18	111.83	182.14	85.58	130.97	133.81	296.65	216.82	98.56	104.13
chr2	133836111	133836539	429	4.55085	4.45152	4.64377	-0.00216444	0.643479	0.957774	18.82	15.21	20.57	25.56	23.12	27.99	17.46	23.46	36.43	31.59	27.65	13.4
chr1	36320286	36322002	1717	9.18127	9.1544	9.20765	-0.00275835	0.643502	0.957774	513.17	621.57	653.19	624.66	594.54	411.89	643.23	655.16	510.03	527.81	587.77	623.57
chr13	77456106	77456820	715	5.17888	5.12486	5.23096	-0.00218844	0.643513	0.957774	22.79	39.84	53.9	35.15	32.09	25.59	49.48	39.97	15.61	29.12	60.1	31.06
chr5	68266619	68267586	968	5.05007	5.14646	4.94678	0.00207271	0.643516	0.957774	26.75	31.15	18.44	39.94	41.05	55.19	20.37	59.96	26.02	26.02	22.84	29.84
chr6	20400940	20402104	1165	11.1991	11.1776	11.2202	-0.00309941	0.643523	0.957774	2412.3	2510.19	2270.21	2221.46	2023.31	2460.15	2246.94	2016.76	2503.29	2169.47	2638.34	2739.68
chr1	109687226	109688515	1290	8.4608	8.78631	8.03978	0.00100152	0.643526	0.957774	5.94	868.6	2.84	750.87	1.89	1018.93	46.57	1.74	739.02	788	2.4	1.22
chr6	42016960	42017447	488	4.65477	4.68147	4.62757	0.00194256	0.643542	0.957774	50.52	23.18	14.18	24.76	16.51	24.79	40.75	24.33	36.43	11.15	20.43	15.22
chr14	50812785	50814003	1219	7.88753	7.86647	7.90829	-0.00262723	0.643558	0.957774	188.23	206.47	257.45	238.04	286.89	223.14	244.49	238.08	161.33	230.45	268.04	299
chr17	10652969	10653286	318	4.01122	3.95773	4.0628	-0.00196502	0.643575	0.957774	12.88	21.73	21.28	7.99	14.16	15.2	11.64	29.54	10.41	15.49	22.84	10.35
chr3	20256111	20256521	411	4.71661	4.73898	4.69389	0.00199102	0.643592	0.957774	47.55	12.32	28.37	19.97	26.42	25.59	46.57	19.12	36.43	21.06	12.02	20.1
chr1	208093841	208094073	233	4.15719	3.92952	4.35378	-0.00181204	0.643599	0.957774	15.85	7.97	14.89	15.98	12.74	23.99	11.64	19.12	57.25	6.19	10.82	17.66
chr6	137823819	137824718	900	6.79236	6.72015	6.86113	-0.00223446	0.643603	0.957774	116.9	110.84	141.13	38.34	132.59	92.78	157.17	139.03	114.5	71.86	91.35	123.62
chr13	51534177	51534796	620	5.27711	5.20934	5.34184	-0.00234861	0.643609	0.957774	31.7	26.08	41.84	52.72	34.45	35.19	43.66	37.36	46.84	45.84	30.05	39.58
chr5	124081354	124081839	486	5.83755	5.79934	5.87477	-0.00234222	0.643615	0.957774	53.5	30.43	58.87	69.5	49.07	72.78	66.94	66.04	36.43	57.61	75.72	49.33
chr5	90168333	90169287	955	7.8986	7.83826	7.95652	-0.00235378	0.643633	0.957774	201.11	122.43	370.92	222.87	251.03	204.75	209.56	237.21	312.26	154.87	289.68	286.82
chr13	22061392	22062636	1245	8.8706	8.92913	8.80959	0.0023865	0.643661	0.957774	400.23	504.93	396.45	467.3	396.83	759	378.37	517.87	208.17	434.89	680.32	472.55
chr1	93878324	93879688	1365	10.0293	10.0036	10.0545	-0.00272461	0.643662	0.957774	988.7	1327.17	919.86	860.31	1081.96	981.34	1181.68	1027.93	718.2	1089.07	1186.35	1177.11
chr11	105032547	105032797	251	4.82642	4.74215	4.90604	-0.00202913	0.643665	0.957774	14.86	30.43	23.4	46.33	20.76	24.79	26.19	17.38	36.43	53.9	21.64	24.36
chrX	13074259	13075345	1087	9.40801	9.44467	9.3704	0.00272899	0.643672	0.957774	672.67	646.93	833.33	713.33	646.91	667.82	535.54	646.47	536.05	618.88	885.86	748.4
chr13	45464555	45465635	1081	11.0637	11.047	11.0802	-0.003242	0.643689	0.957774	1848.6	2371.82	2027.65	2203.09	2038.88	2205.02	2046.11	2023.71	1967.25	2164.52	2313.8	2474.78
chrX	307247	307837	591	5.83508	5.93173	5.73148	0.00229266	0.643705	0.957774	52.51	71.72	63.83	79.08	59.93	39.19	26.19	58.22	36.43	83.63	58.9	55.41
chr5	65734246	65735361	1116	7.00732	7.0591	6.95361	0.00242315	0.643708	0.957774	138.69	97.07	149.65	114.23	202.9	97.57	110.6	106.88	114.5	112.75	139.43	159.55
chr9	132978511	132978924	414	5.80346	5.72484	5.87801	-0.00240797	0.643714	0.957774	49.53	36.95	59.57	62.31	64.17	44.79	46.57	49.53	83.27	46.46	63.7	63.33
chr11	65476900	65478230	1331	10.1869	10.1623	10.2111	-0.00272641	0.643719	0.957774	1080.83	1463.37	1062.41	1094.36	1196.62	978.14	1167.13	1238.21	775.45	1318.91	1371.45	1241.05
chr18	59836043	59836364	322	4.85063	4.75145	4.94343	-0.00180192	0.64372	0.957774	26.75	32.6	12.06	56.71	15.1	18.4	34.93	18.25	31.23	65.67	12.02	22.53
chr4	83138711	83139646	936	6.98691	6.89362	7.07453	-0.00206077	0.643731	0.957774	121.85	99.25	56.74	244.43	123.15	67.98	119.33	136.42	228.99	171.6	81.73	70.64
chr6	32691999	32692342	344	7.53467	7.60891	7.45641	0.00215583	0.643749	0.957774	188.23	115.91	223.4	153.37	257.63	232.74	247.4	76.46	78.07	143.72	209.14	299
chr17	19744424	19745394	971	7.63991	7.57294	7.70391	-0.00256304	0.64375	0.957774	191.2	199.95	168.08	196.5	201.95	184.75	197.92	173.78	333.08	227.97	155.05	163.2
chr6	7234142	7234442	301	5.25316	5.18245	5.32057	-0.00226676	0.643769	0.957774	36.66	32.6	30.5	54.32	38.22	25.59	17.46	36.49	62.45	45.22	31.25	46.89
chr5	83076878	83078099	1222	11.231	11.256	11.2055	0.00302713	0.64377	0.957774	2380.6	2703.61	2460.28	2181.52	2303.12	2644.9	2386.65	2130.58	1868.36	2373.29	2736.9	2673.3
chr6	166626663	166628437	1775	12.1968	12.2191	12.174	0.0029968	0.643786	0.957774	4815.68	5301.45	4809.21	4125	4117.4	5438.57	4100.96	4242.92	5022.2	4039.11	5055.51	5266.22
chr1	150148973	150150417	1445	10.471	10.4952	10.4464	0.00292111	0.643803	0.957774	1327.51	1756.04	1327.66	1238.14	1450.95	1559.59	1388.33	1410.25	1410.38	1277.4	1218.8	1666.7
chr7	148815606	148815979	374	4.63236	4.50291	4.75115	-0.00215419	0.64381	0.957774	29.72	18.11	25.53	21.57	28.31	12.8	43.66	26.94	31.23	19.82	19.23	20.7
chr8	42412055	42413329	1275	7.4683	7.39852	7.53485	-0.0025057	0.64383	0.957774	142.66	205.74	176.6	168.55	150.05	168.76	273.59	172.05	234.2	144.34	149.04	139.45
chr7	135512247	135512411	165	6.88079	6.85094	6.91004	-0.00257496	0.643846	0.957774	127.8	97.8	105.67	135	112.77	113.57	162.99	96.45	83.27	136.91	122.6	119.35
chr9	133179826	133180326	501	5.1906	5.17404	5.20697	0.00218972	0.643862	0.957774	34.67	45.64	34.75	41.54	26.42	33.59	58.21	25.2	62.45	30.36	20.43	24.97
chr2	69306685	69307783	1099	9.69718	9.67678	9.71729	-0.00289239	0.643889	0.957774	864.86	697.64	800	769.24	752.14	1026.93	780.03	959.28	759.84	906.94	844.99	799.55
chr4	10832768	10833686	919	6.25723	6.33091	6.17959	0.00213837	0.6439	0.957774	124.83	38.4	55.32	63.11	77.38	123.97	46.57	115.57	78.07	55.14	82.94	56.63
chr20	43745302	43745754	453	4.76549	4.86447	4.65922	0.00178398	0.6439	0.957774	49.53	30.43	18.44	33.55	39.64	3.2	40.75	33.02	15.61	25.4	24.04	12.79
chr13	32381661	32381872	212	3.92248	3.7804	4.05182	-0.00193094	0.643909	0.957774	22.79	8.69	8.51	16.77	13.68	12	20.37	18.25	26.02	13.01	4.81	17.05
chr22	41109615	41109950	336	3.36717	3.34122	3.39266	-0.0017011	0.643912	0.957774	10.9	18.11	15.6	5.59	6.61	4	8.73	6.08	0	16.73	14.42	17.05
chr7	30467192	30467626	435	6.06854	6.13704	5.99663	0.00237371	0.643919	0.957774	64.39	40.57	63.83	72.69	73.61	107.17	64.03	74.73	46.84	62.57	64.91	70.03
chr10	26606231	26606904	674	5.24022	5.25389	5.22641	0.00221129	0.643922	0.957774	30.71	22.46	51.77	47.93	32.09	43.99	32.02	26.07	67.66	33.45	25.24	40.19
chr8	97736160	97736349	190	3.00502	2.93592	3.07097	-0.00174337	0.643926	0.957774	3.96	8.69	6.38	10.38	8.49	8	14.55	6.08	0	4.34	9.62	15.83
chr5	81749460	81751937	2478	12.2385	12.2119	12.2645	-0.00280734	0.643931	0.957774	4490.74	5385.49	4910.63	3731.19	4385.42	5560.93	4549.18	5001.49	4241.55	4053.98	5741.84	5933.63
chr19	38060413	38060655	243	4.75313	4.82394	4.67866	0.00226435	0.643946	0.957774	23.78	28.25	24.82	22.37	36.33	34.39	23.28	36.49	20.82	21.06	27.65	24.36
chr18	74248234	74249495	1262	7.00143	7.1862	6.78948	0.00125349	0.643947	0.957774	33.68	15.94	260.28	289.96	249.14	24.79	52.39	31.28	192.56	35.93	31.25	320.31
chr3	10242384	10242676	293	4.58747	4.46643	4.69913	-0.00184755	0.643967	0.957774	17.83	14.49	21.28	49.53	23.12	6.4	11.64	19.12	41.63	30.36	36.06	17.05
chr5	122590885	122591114	230	3.00969	3.18719	2.80725	0.00130303	0.643976	0.957774	10.9	0.72	14.89	7.19	19.35	1.6	17.46	12.16	0	11.15	0	1.22
chr5	177412412	177413082	671	5.36979	5.44813	5.28695	0.00200954	0.643981	0.957774	68.36	55.06	15.6	60.71	38.22	23.99	34.93	25.2	46.84	61.95	32.45	32.88
chr8	102956661	102956890	230	2.94916	2.8629	3.03055	-0.00151375	0.643984	0.957774	6.93	3.62	5.67	18.37	4.25	4.8	2.91	22.59	5.2	8.67	7.21	2.44
chr19	14780704	14781142	439	4.69369	4.61973	4.76405	-0.00189227	0.644005	0.957774	5.94	18.11	29.79	45.53	19.35	28.79	11.64	31.28	26.02	43.36	32.45	18.27
chr6	139279172	139280400	1229	8.67158	8.65113	8.69176	-0.00274205	0.644008	0.957774	438.87	394.82	397.87	450.52	358.14	371.9	410.39	381.45	322.67	480.11	522.86	363.54
chr10	72625443	72626689	1247	10.1741	10.2004	10.1473	0.00292167	0.644023	0.957774	1106.59	1374.99	1127.66	1035.24	1045.63	1369.24	1146.76	1083.54	1035.67	1036.42	1151.49	1350.66
chr3	183178731	183180361	1631	7.68359	7.64602	7.72021	-0.00255906	0.644028	0.957774	209.03	221.68	219.86	153.37	204.31	193.55	270.68	218.1	182.15	245.32	134.62	214.35
chr13	99498181	99499149	969	10.6242	10.6491	10.5987	0.00292267	0.644029	0.957774	1449.36	1740.83	1606.38	1472.99	1422.17	1943.49	1312.66	1365.94	1618.55	1633.61	1564.97	1808.59
chr17	58658205	58659844	1640	11.115	11.1548	11.074	0.00255881	0.644036	0.957774	2270.63	2664.49	1853.19	2040.13	2673.06	2178.63	1952.98	1517.13	1415.58	2629.14	2996.53	2423.63
chr1	204598283	204598854	572	5.18713	5.31698	5.04442	0.00198672	0.644058	0.957774	44.58	21.73	26.95	75.89	39.64	30.39	14.55	46.05	15.61	55.14	25.24	41.41
chr2	39728265	39728439	175	3.49819	3.45903	3.53632	0.00153984	0.644072	0.957774	12.88	8.69	6.38	15.18	10.85	12	26.19	3.48	26.02	2.48	9.62	1.83
chr7	151080322	151081194	873	10.4127	10.3915	10.4336	-0.00312565	0.644079	0.957774	1338.41	1577.83	1365.95	1281.27	1162.65	1333.25	1455.27	1299.03	1399.97	1322	1257.27	1564.4
chr1	35564361	35565145	785	6.8351	6.80329	6.86623	-0.00258513	0.644119	0.957774	120.86	88.38	101.42	115.03	131.65	112.77	148.44	106.88	83.27	121.42	133.42	106.57
chr2	201441202	201442152	951	6.17589	6.2363	6.11285	0.00242714	0.644121	0.957774	83.22	63.75	60.99	52.72	92.48	99.17	64.03	74.73	57.25	60.71	76.93	81.6
chr4	2811628	2813967	2340	10.6271	10.606	10.6479	-0.00290519	0.644137	0.957774	1504.84	1522.05	1761.7	1484.97	1525.51	1552.39	1330.12	1705.68	1394.77	1379.62	1918.35	1898.71
chrX	1576305	1577022	718	5.13184	5.09545	5.16733	-0.00232901	0.644157	0.957774	46.56	31.15	26.95	24.76	34.92	40.79	34.93	46.92	31.23	37.17	30.05	35.32
chr10	68720634	68721832	1199	11.0461	11.0679	11.0239	0.00315987	0.644166	0.957774	2147.79	2413.11	2070.92	1909.13	1982.26	2356.98	2019.92	1853.4	1936.02	2055.49	2247.69	2381
chr6	106715166	106716708	1543	8.03462	8.09714	7.96927	0.00231442	0.644177	0.957774	195.16	255	404.25	345.08	277.92	165.56	174.63	351.91	176.95	219.92	376.22	204
chr2	233318015	233318277	263	4.33506	4.45325	4.20631	0.00175155	0.64418	0.957774	9.91	50.71	31.21	12.78	21.23	5.6	14.55	12.16	15.61	27.26	18.03	23.14
chr1	185551073	185551365	293	3.31016	3.20782	3.40571	-0.00167972	0.644214	0.957774	16.84	7.97	5.67	6.39	8.97	9.6	26.19	16.51	0	12.39	2.4	6.09
chr2	144331803	144333127	1325	11.3746	11.4084	11.34	0.00261759	0.644216	0.957774	2320.17	3167.25	2397.87	2306.93	2498.47	3618.25	3064.81	2843.96	2643.81	2158.94	1745.27	3097.13
chr2	17719648	17720243	596	5.04729	5.07941	5.01444	0.00219399	0.644219	0.957774	43.59	38.4	28.37	38.34	22.18	31.99	23.28	35.63	52.04	34.69	32.45	15.83
chr1	229840935	229841784	850	7.20413	7.27607	7.12842	0.00241926	0.644224	0.957774	117.89	120.26	169.5	180.53	172.23	169.56	122.24	185.95	57.25	129.47	189.91	154.67
chr22	22449890	22451073	1184	10.0841	10.119	10.0483	0.00271545	0.644237	0.957774	1188.81	907.72	1154.61	1137.49	1133.39	1150.1	899.36	1039.22	822.29	907.56	1341.4	1343.35
chr6	33014830	33015091	262	7.58883	7.63357	7.54265	0.00264258	0.644241	0.957774	211.01	178.21	192.2	180.53	186.38	243.14	244.49	195.51	114.5	170.98	194.72	198.52
chr16	10957803	10958418	616	5.68275	5.72562	5.63858	0.00234851	0.644243	0.957774	56.47	60.13	39.01	66.3	60.4	35.19	52.39	36.49	57.25	63.19	40.87	48.72
chr2	27582272	27583701	1430	9.60733	9.63363	9.58055	0.00289757	0.644243	0.957774	731.12	955.54	708.51	637.44	846.51	886.97	791.67	757.7	702.59	777.47	772.87	791.64
chr17	78677236	78677667	432	4.42421	4.5092	4.3339	0.00195289	0.644246	0.957774	20.8	23.18	14.89	33.55	25.01	19.19	2.91	21.72	26.02	15.49	42.07	12.79
chr2	30217552	30218220	669	6.07344	6.04978	6.09672	-0.00239262	0.644278	0.957774	74.3	53.61	57.45	90.26	67.48	54.39	61.12	66.91	52.04	103.46	58.9	68.2
chr3	109059153	109059844	692	5.57022	5.65645	5.4785	0.00227809	0.644296	0.957774	34.67	42.02	46.1	75.89	57.57	46.39	32.02	44.31	36.43	69.38	37.26	48.11
chr17	34242260	34243366	1107	6.85048	6.77301	6.924	-0.00230025	0.644304	0.957774	84.21	76.07	144.68	136.59	133.06	81.58	130.97	168.57	161.33	71.86	109.38	86.47
chr7	128608796	128609682	887	6.51432	6.54538	6.48258	0.00244362	0.644338	0.957774	76.28	73.17	76.6	119.82	100.98	113.57	96.05	79.94	104.09	107.79	85.34	63.33
chr11	75959277	75959713	437	4.30611	4.3895	4.21761	0.00196389	0.644339	0.957774	13.87	19.56	24.11	20.77	22.65	24.79	29.11	37.36	10.41	9.91	9.62	15.22
chr13	114226224	114227267	1044	7.71307	7.76307	7.66127	0.00272028	0.644342	0.957774	223.89	243.41	202.84	194.11	204.78	234.34	235.75	205.93	119.7	224.26	212.75	216.18
chr1	155294913	155295705	793	4.73293	4.67668	4.78706	-0.00196157	0.644348	0.957774	35.66	26.08	24.11	21.57	21.23	24.79	8.73	47.79	31.23	39.03	7.21	31.67
chr10	62610235	62610504	270	3.52074	3.71016	3.30262	0.00183309	0.644362	0.957774	9.91	16.66	11.35	14.38	9.44	16.8	8.73	13.9	0	7.43	7.21	21.92
chr17	81284880	81286194	1315	7.72342	7.68901	7.75704	-0.00257646	0.644366	0.957774	206.06	209.36	244.68	222.07	184.02	171.95	209.56	294.56	197.77	182.13	242.8	171.12
chr16	80540262	80541357	1096	9.56747	9.59958	9.53463	0.00272392	0.644372	0.957774	742.02	966.4	671.63	644.63	822.44	807.79	878.99	800.27	572.48	613.3	792.1	792.86
chr12	51972749	51973311	563	6.8431	6.77828	6.90512	-0.002481	0.644384	0.957774	106	81.14	128.37	78.28	136.84	127.97	145.53	105.14	140.52	100.98	105.77	121.18
chr6	113684731	113685023	293	4.07119	4.14622	3.99204	0.00211063	0.644391	0.957774	15.85	15.21	19.86	15.18	19.35	20.79	23.28	19.12	10.41	10.53	10.82	21.31
chr3	36922639	36923173	535	7.7368	7.68448	7.78729	-0.00227526	0.6444	0.957774	96.1	223.13	259.57	309.93	233.57	111.97	215.38	240.69	130.11	236.65	258.42	244.19
chr19	34260816	34261124	309	3.63829	3.34467	3.88214	-0.00158641	0.644411	0.957774	5.94	15.21	17.02	8.79	5.19	8.8	34.93	5.21	31.23	6.81	4.81	5.48
chr14	105647509	105649587	2079	8.53337	8.45225	8.61017	-0.00199249	0.644423	0.957774	600.35	367.29	173.05	417.77	367.1	175.95	314.34	330.19	223.79	557.55	609.4	309.35
chr19	7197118	7198652	1535	11.4392	11.4659	11.412	0.00282924	0.644427	0.957774	2883.86	3103.5	2848.22	2181.52	2664.56	3290.33	2817.41	2858.74	2513.7	2118.67	2763.34	3277.38
chr7	66739956	66741568	1613	11.5638	11.5413	11.5859	-0.00296838	0.644435	0.957774	2656.01	3656.97	3149.64	2630.45	3087.35	2702.49	2753.38	2971.7	2924.85	2811.27	3480.92	3502.09
chr18	35410150	35411120	971	8.024	7.96718	8.07867	-0.00223282	0.644436	0.957774	249.65	335.42	178.72	398.6	191.1	147.96	270.68	168.57	176.95	475.77	251.21	278.9
chr4	85565858	85567302	1445	7.67579	7.73867	7.61004	0.00235827	0.644441	0.957774	232.81	147.06	290.07	218.07	272.73	120.77	197.92	278.92	114.5	203.81	175.49	201.56
chr4	78951919	78952193	275	4.94128	4.97887	4.90268	0.00234377	0.644441	0.957774	30.71	31.15	31.21	39.14	25.01	31.99	32.02	30.41	36.43	29.74	20.43	30.45
chr12	46458727	46459009	283	5.26884	5.23651	5.30046	-0.00217086	0.644445	0.957774	18.82	39.12	56.03	32.75	38.69	40.79	37.84	66.04	15.61	32.83	38.46	45.67
chr10	11499723	11500249	527	4.33884	4.34107	4.33661	-0.00213499	0.644448	0.957774	21.79	18.84	11.35	22.37	24.06	23.19	17.46	23.46	5.2	30.36	24.04	20.7
chr21	44566406	44566915	510	6.77264	6.8462	6.69512	0.00228326	0.644451	0.957774	100.06	119.53	114.18	154.17	128.82	73.58	58.21	91.24	83.27	172.22	139.43	77.34
chr12	104523059	104523766	708	7.62816	7.66798	7.58721	0.00246112	0.644456	0.957774	188.23	223.85	243.26	174.94	236.4	153.56	267.77	132.08	176.95	198.24	138.23	240.54
chr22	31308057	31308757	701	6.29932	6.21456	6.37938	-0.00200586	0.644459	0.957774	77.27	49.26	71.63	85.47	81.16	80.78	17.46	169.44	114.5	53.28	99.76	45.06
chr3	50590391	50591550	1160	9.85032	9.82865	9.87166	-0.00276608	0.644461	0.957774	953.03	732.41	982.98	869.09	918.7	999.74	846.97	997.52	681.77	899.51	1193.56	1001.73
chr11	73177478	73178683	1206	8.56375	8.528	8.59865	-0.00275996	0.644489	0.957774	388.35	341.94	379.43	350.67	326.52	427.89	520.99	354.52	369.51	332.67	377.42	370.85
chr3	41339775	41340149	375	4.81366	4.84541	4.78119	0.0019107	0.64449	0.957774	26.75	10.14	46.81	44.73	24.06	19.99	23.28	22.59	57.25	29.12	10.82	21.92
chr2	135658034	135658604	571	4.41775	4.5225	4.3048	0.00203519	0.644494	0.957774	37.65	22.46	26.95	16.77	18.87	15.2	20.37	18.25	15.61	35.31	14.42	14.61
chr2	90179543	90181002	1460	5.67041	5.75121	5.58482	0.00228856	0.644517	0.957774	50.52	71	43.26	34.35	42.47	81.58	49.48	56.48	31.23	59.47	48.08	43.24
chr1	26723080	26724899	1820	7.96369	7.91873	8.00729	-0.00247048	0.644538	0.957774	265.5	196.32	258.86	242.84	254.8	233.54	445.31	215.49	150.93	222.4	278.86	230.79
chr6	33161312	33162662	1351	8.91091	8.93687	8.88446	0.00281677	0.644547	0.957774	450.76	609.25	461.7	413.78	472.33	532.66	526.81	499.63	452.78	470.82	403.86	481.68
chr3	156570001	156570197	197	3.41227	3.27494	3.53766	-0.00186953	0.644565	0.957774	11.89	8.69	12.77	5.59	12.74	6.4	26.19	9.56	5.2	12.39	8.41	7.92
chr17	76122979	76123207	229	5.59169	5.46759	5.70596	-0.00230927	0.644571	0.957774	51.52	33.32	48.94	46.33	48.6	36.79	46.57	30.41	98.88	51.42	42.07	43.84
chr6	93418487	93420240	1754	7.39039	7.30823	7.46811	-0.00230408	0.644585	0.957774	147.61	118.81	219.15	112.63	215.17	137.56	165.9	159.88	312.26	100.36	137.03	186.95
chr11	121569606	121570835	1230	9.7609	9.80659	9.71372	0.00251194	0.644588	0.957774	1003.56	831.66	845.39	1044.83	960.7	687.02	585.02	768.99	572.48	948.45	1314.96	848.27
chr6	132434682	132434991	310	4.7294	4.8554	4.59132	0.00208699	0.644613	0.957774	22.79	40.57	32.62	35.15	27.37	15.2	20.37	32.15	5.2	17.97	36.06	32.88
chr5	88912782	88913118	337	3.96524	4.11699	3.79562	0.00192384	0.644618	0.957774	23.78	19.56	14.89	15.98	9.91	19.99	5.82	10.43	10.41	13.01	14.42	29.23
chr15	89485948	89487296	1349	7.41594	7.46671	7.36332	0.00253851	0.644637	0.957774	166.43	148.51	214.18	145.38	166.09	220.74	139.71	142.5	135.31	162.31	221.16	186.95
chr5	39439645	39440066	422	4.13627	4.22181	4.04533	0.00161945	0.644647	0.957774	11.89	11.59	7.09	33.55	27.84	19.99	11.64	17.38	31.23	26.64	0	12.18
chr6	25017341	25018312	972	7.88837	7.9294	7.84614	0.00259139	0.64465	0.957774	298.19	231.1	207.8	285.17	215.64	224.74	238.66	209.41	197.77	276.29	280.06	178.42
chr2	136052403	136052781	379	5.49826	5.42993	5.5635	-0.00213514	0.644664	0.957774	53.5	32.6	51.06	55.92	47.19	18.4	26.19	50.4	52.04	48.94	75.72	30.45
chr17	42772879	42774128	1250	8.28534	8.31898	8.2509	0.00288356	0.644665	0.957774	301.17	341.94	309.93	296.35	301.99	364.7	279.41	287.61	286.24	348.78	296.89	328.83
chr4	76054682	76055536	855	8.19522	8.15023	8.23886	-0.00245208	0.644668	0.957774	228.85	228.2	388.65	385.02	269.9	203.95	244.49	298.91	301.85	309.75	420.69	236.88
chr9	14692867	14693966	1100	9.3873	9.36797	9.40636	-0.00286015	0.64467	0.957774	541.9	758.49	624.82	706.14	728.54	604.64	622.86	737.71	562.07	665.34	776.48	706.99
chr7	148914731	148915843	1113	6.0212	5.9512	6.08795	-0.00200086	0.644671	0.957774	77.27	57.23	39.01	125.41	46.71	25.59	52.39	70.38	52.04	109.65	87.74	35.93
chr6	32603918	32605218	1301	10.9217	10.9836	10.857	0.0022423	0.644681	0.957774	2369.7	2383.41	2012.76	1482.57	1752.47	2148.23	1309.75	2398.21	921.17	1837.42	3236.92	1424.95
chr3	25782798	25784039	1242	11.5064	11.5318	11.4806	0.00293772	0.644684	0.957774	3095.87	3370.82	2805.67	2461.1	2797.63	3234.35	2433.22	2714.5	2581.36	2744.36	3297.02	3374.82
chr8	141981515	141982545	1031	5.76018	5.64968	5.86282	-0.00181762	0.644688	0.957774	15.85	42.02	102.13	63.11	53.32	24.79	17.46	64.3	83.27	25.4	106.98	51.76
chr11	64216984	64217194	211	3.49935	3.35808	3.62802	-0.00179701	0.64469	0.957774	20.8	7.97	7.8	10.38	8.97	5.6	0	10.43	26.02	11.77	16.83	9.13
chr7	128030995	128032878	1884	9.16521	9.18618	9.14394	0.00287968	0.644691	0.957774	627.1	578.1	514.89	542.38	580.85	651.83	596.66	550.02	624.52	566.22	433.91	622.96
chr1	92536600	92537331	732	5.59934	5.66725	5.52808	0.00217696	0.6447	0.957774	46.56	31.15	41.84	71.89	72.67	40.79	66.94	37.36	31.23	70	39.67	31.67
chr2	143158387	143159395	1009	7.52885	7.49761	7.55944	-0.00250401	0.6447	0.957774	141.67	153.58	173.76	204.49	242.06	168.76	139.71	194.64	156.13	165.41	251.21	224.7
chr8	16457331	16457601	271	2.85418	2.76882	2.93477	-0.00149977	0.644746	0.957799	0.99	4.35	4.26	15.18	11.32	4.8	8.73	3.48	0	17.97	9.62	6.09
chr5	55344471	55344695	225	4.11627	4.01791	4.20835	-0.00210568	0.644748	0.957799	7.93	14.49	17.73	20.77	20.29	16	26.19	20.85	15.61	19.82	14.42	14.01
chr2	113944624	113945121	498	4.14621	4.30783	3.96418	0.0017284	0.644763	0.957799	8.92	27.53	15.6	28.76	21.23	16.8	5.82	27.81	0	14.25	38.46	7.31
chr21	36173697	36174284	588	6.31316	6.33264	6.29342	0.00234231	0.644771	0.957799	107.98	67.37	67.38	97.45	61.81	81.58	52.39	67.78	145.72	83.63	52.89	68.2
chr15	63487373	63487620	248	7.32395	7.33952	7.30821	0.00261706	0.644777	0.957799	177.33	136.19	151.06	182.13	149.11	175.95	148.44	118.17	213.38	168.5	155.05	147.37
chr2	239644129	239644404	276	3.71469	3.87252	3.53746	0.00161324	0.644779	0.957799	11.89	7.97	23.4	25.56	17.46	1.6	0	20.85	10.41	11.77	12.02	14.61
chr2	63058428	63060061	1634	6.66472	6.71788	6.60952	0.00233509	0.644821	0.957822	125.82	143.44	107.09	70.29	82.57	102.37	58.21	147.72	124.9	87.35	73.32	94.39
chr18	57523237	57523810	574	5.01549	4.84631	5.1669	-0.00178234	0.644827	0.957822	40.62	12.32	17.73	35.95	42	23.99	17.46	33.89	93.68	42.75	18.03	9.74
chr21	43864189	43867069	2881	9.99501	9.96593	10.0235	-0.00276189	0.644838	0.957822	790.56	1169.25	912.05	838.74	1144.72	1145.3	1184.59	1150.45	973.21	920.57	926.72	1089.42
chr9	133937134	133937657	524	3.97235	3.9019	4.03951	-0.00186301	0.644846	0.957822	32.69	10.87	17.73	6.39	13.21	8.8	11.64	19.12	15.61	10.53	19.23	22.53
chr1	108709097	108709452	356	4.08472	4.11744	4.05124	0.00202617	0.644856	0.957822	21.79	15.94	17.73	9.59	15.1	23.99	17.46	11.3	26.02	22.3	10.82	11.57
chr14	68786847	68787055	209	6.26028	6.338	6.17814	0.00223204	0.644863	0.957822	51.52	90.56	97.16	92.66	70.31	83.18	58.21	79.07	41.63	63.19	143.04	49.33
chr14	61342530	61342841	312	4.53789	4.30399	4.7391	-0.00181707	0.644876	0.957822	18.82	15.21	17.73	24.76	23.59	18.4	5.82	22.59	88.47	16.11	12.02	15.22
chrX	14496742	14497848	1107	5.79345	5.68499	5.89432	-0.00221113	0.644884	0.957822	33.68	31.88	53.9	40.74	63.7	84.78	72.76	42.58	88.47	55.75	55.29	42.02
chr12	94710930	94711269	340	5.04908	5.13911	4.95307	0.00215045	0.644887	0.957822	39.63	21.01	33.33	30.35	41.52	45.59	23.28	27.81	31.23	48.94	15.63	38.97
chrX	11769932	11770766	835	6.73081	6.78633	6.67307	0.0024867	0.644907	0.957837	116.9	149.23	97.16	111.83	94.37	92.78	93.14	128.6	83.27	111.51	116.59	79.16
chr19	16376751	16377109	359	6.11519	6.06234	6.16618	-0.00249777	0.644926	0.957851	81.24	59.4	67.38	62.31	59.45	71.18	104.78	72.12	62.45	62.57	56.49	72.47
chr10	12810182	12810337	156	3.23849	3.35455	3.11227	0.00172679	0.644945	0.957853	5.94	5.8	15.6	13.58	10.85	9.6	14.55	11.3	0	4.34	16.83	4.87
chr6	170176576	170178482	1907	6.48719	6.55671	6.41415	0.00195332	0.644951	0.957853	54.49	112.29	163.83	93.46	112.77	27.99	49.48	80.81	140.52	32.83	108.18	99.87
chr18	76990403	76991178	776	5.91998	5.84967	5.98702	-0.00198277	0.644959	0.957853	70.34	81.86	21.28	99.85	43.88	28.79	69.85	43.45	36.43	101.6	81.73	47.5
chr3	133424949	133425732	784	6.86234	6.7539	6.9632	-0.00168673	0.644981	0.95787	129.78	165.9	51.06	136.59	106.64	57.58	69.85	65.17	52.04	260.19	231.98	69.42
chr7	47480168	47481778	1611	8.68348	8.66354	8.70315	-0.00269911	0.644991	0.95787	476.52	428.14	343.97	468.1	369.93	346.31	413.3	374.5	312.26	449.13	481.99	469.5
chr7	95480066	95480681	616	5.37567	5.46163	5.28426	0.00225267	0.645046	0.957904	25.76	38.4	46.81	42.34	41.52	69.58	26.19	33.89	31.23	40.89	51.68	49.93
chr10	74889030	74889877	848	5.50969	5.34987	5.65355	-0.00208096	0.645062	0.957904	37.65	42.02	41.13	23.96	49.54	50.39	64.03	40.84	109.29	27.88	22.84	37.15
chr3	114698234	114698468	235	3.13142	3.33149	2.89906	0.00160985	0.645067	0.957904	10.9	7.24	6.38	15.98	15.1	4.8	5.82	11.3	0	18.58	6.01	3.04
chr20	38633446	38634253	808	6.05759	5.94947	6.15817	-0.00227571	0.645068	0.957904	94.11	56.51	50.35	46.33	57.09	66.38	84.41	54.74	124.9	68.14	39.67	56.63
chr1	160664219	160665785	1567	9.23443	9.20188	9.26625	-0.00258274	0.645069	0.957904	478.5	576.65	739.01	657.41	656.35	425.49	567.56	608.24	489.21	523.47	811.33	694.82
chr3	128114159	128114891	733	5.56199	5.47776	5.64158	-0.00186059	0.645114	0.957904	55.48	57.23	16.31	83.87	32.09	22.39	55.3	52.14	31.23	86.73	57.69	16.44
chr1	161740743	161741254	512	7.56665	7.6267	7.50399	0.00241111	0.645148	0.957904	181.29	129.67	202.84	204.49	293.97	173.55	125.15	225.92	135.31	160.45	215.15	227.14
chr2	64523779	64525146	1368	11.7966	11.8179	11.7749	0.0031388	0.645175	0.957904	3488.18	4062.66	3402.83	3287.86	3451.62	3969.35	3379.15	3326.21	3159.04	3167.48	4018.21	3975.24
chr1	15941130	15941649	520	4.96281	4.94979	4.9757	0.00226887	0.645177	0.957904	31.7	36.95	34.04	27.96	23.59	31.19	37.84	28.67	52.04	27.26	19.23	23.75
chr17	68431832	68432072	241	5.23362	5.29286	5.17185	0.00218396	0.645182	0.957904	39.63	21.01	35.46	50.32	36.8	51.99	34.93	39.97	41.63	50.8	27.65	21.31
chr16	56653270	56653573	304	5.66044	5.75492	5.55933	0.00187892	0.645208	0.957904	46.56	52.16	29.08	110.23	70.78	15.2	29.11	56.48	52.04	83.63	33.66	28.01
chr2	60735267	60736414	1148	6.70489	6.67307	6.73603	-0.00248165	0.645244	0.957904	126.81	76.79	87.23	94.26	110.41	116.77	96.05	112.96	104.09	136.91	76.93	112.66
chrX	153874991	153875672	682	5.7006	5.72338	5.67746	0.0024074	0.645264	0.957904	71.33	55.78	51.06	37.54	45.3	55.99	46.57	50.4	72.86	45.22	40.87	51.15
chr16	31159536	31160188	653	6.2799	6.39285	6.15734	0.00160178	0.645267	0.957904	135.72	75.34	109.93	67.1	58.51	57.58	29.11	74.73	124.9	136.29	54.09	9.13
chr6	53162619	53162923	305	4.55244	4.42971	4.66555	-0.00204134	0.645274	0.957904	13.87	13.76	25.53	23.17	16.99	35.99	20.37	33.02	41.63	14.25	18.03	24.97
chr2	96485627	96486674	1048	9.12489	9.09812	9.15117	-0.00282149	0.645275	0.957904	548.84	525.22	639.71	512.83	576.13	485.47	465.69	491.81	640.14	644.89	532.48	636.36
chr3	128974050	128974788	739	8.85524	8.89052	8.81907	0.0027673	0.645275	0.957904	426.98	365.84	520.57	493.66	503	537.46	436.58	531.78	369.51	436.12	462.76	473.16
chr1	236163565	236164060	496	4.71041	4.63022	4.78638	-0.00194454	0.645291	0.957904	29.72	33.32	22.69	16.77	37.28	8.8	23.28	28.67	26.02	48.94	24.04	14.61
chr11	14643528	14645398	1871	9.94331	9.90174	9.98372	-0.00247556	0.645305	0.957904	861.89	1018.56	714.89	691.76	843.2	1609.18	1100.19	986.22	765.04	895.79	1026.49	1301.33
chr10	63145909	63146280	372	3.63352	3.76468	3.48923	0.00188977	0.645306	0.957904	22.79	10.87	7.8	15.18	11.32	13.6	23.28	10.43	0	14.87	6.01	12.79
chr12	132741615	132742167	553	5.31503	5.4141	5.20864	0.00202131	0.645314	0.957904	54.49	18.84	33.33	47.93	66.06	35.19	32.02	33.02	20.82	58.23	57.69	20.1
chr5	56465645	56466014	370	4.38898	4.22674	4.53481	-0.00210523	0.645331	0.957904	10.9	18.11	21.99	18.37	22.18	20.79	14.55	25.2	46.84	21.06	18.03	13.4
chr2	146986207	146986469	263	3.47775	3.58756	3.35889	0.00160896	0.645349	0.957904	9.91	7.24	4.26	31.15	15.57	4	20.37	7.82	5.2	14.25	7.21	6.7
chr3	40452700	40453638	939	11.432	11.4567	11.4069	0.00302124	0.645354	0.957904	2784.79	2943.4	2919.85	2603.29	2508.85	3103.98	2625.31	2613.7	2154.6	2619.85	3253.75	3024.67
chr10	102244950	102246033	1084	11.3629	11.3822	11.3433	0.00332799	0.645364	0.957904	2832.35	2802.86	2582.97	2591.31	2367.3	2838.45	2602.03	2364.32	2404.41	2468.69	2932.82	2817.02
chr2	232292540	232293045	506	4.51987	4.61642	4.41638	0.00184754	0.645369	0.957904	35.66	10.87	27.66	9.59	25.01	38.39	37.84	32.15	10.41	23.54	13.22	10.96
chr5	89080888	89081919	1032	6.92336	6.97589	6.86884	0.00231855	0.645378	0.957904	108.97	81.14	152.48	114.23	124.1	174.35	148.44	159.01	93.68	70.62	143.04	86.47
chr19	18475035	18475398	364	4.2839	4.39811	4.15985	0.00163786	0.645381	0.957904	31.7	25.36	7.8	23.96	32.09	5.6	8.73	12.16	26.02	43.98	7.21	9.13
chr7	6395940	6397206	1267	6.26741	6.31151	6.22192	0.00259042	0.645384	0.957904	87.18	78.96	74.47	76.68	79.27	79.98	72.76	64.3	72.86	81.77	72.12	84.04
chr10	71999404	72000826	1423	6.81534	6.68441	6.93537	-0.00156594	0.645405	0.957904	119.87	97.07	12.77	143.78	207.62	35.99	101.87	123.39	88.47	219.92	64.91	135.8
chr12	66352294	66352444	151	3.21756	3.31749	3.11018	0.00191791	0.645409	0.957904	7.93	8.69	8.51	12.78	9.91	12	11.64	8.69	5.2	11.77	8.41	6.09
chr13	35356691	35356859	169	3.01652	3.20985	2.79322	0.00174389	0.64543	0.957904	4.95	5.8	12.77	11.98	8.02	12	5.82	11.3	0	12.39	7.21	4.87
chr6	36657345	36657566	222	3.81087	3.68905	3.9232	-0.00184561	0.645446	0.957904	7.93	11.59	14.18	17.57	16.51	9.6	23.28	12.16	15.61	24.16	2.4	13.4
chr2	130797341	130798475	1135	10.6627	10.6279	10.6967	-0.0026867	0.645465	0.957904	1471.16	1971.93	1541.84	1407.48	1641.11	1461.21	1612.44	1495.41	2112.97	1522.1	2028.94	1186.24
chr14	99273463	99273927	465	4.21332	4.00254	4.39719	-0.00168625	0.645467	0.957904	9.91	19.56	14.89	6.39	38.22	7.2	14.55	19.99	52.04	21.06	7.21	11.57
chr12	92539039	92541357	2319	8.66485	8.69766	8.63128	0.00263988	0.645469	0.957904	391.32	361.5	458.86	344.28	444.96	490.27	500.61	412.74	327.87	297.36	395.45	445.14
chr3	100318043	100318225	183	2.84256	2.75227	2.92753	-0.00163904	0.645481	0.957904	6.93	5.07	4.96	7.19	12.27	4	0	11.3	10.41	14.25	3.61	6.09
chr16	75099849	75100114	266	4.08874	3.85938	4.2866	-0.00184442	0.645483	0.957904	13.87	14.49	17.02	9.59	11.32	20.79	14.55	19.99	52.04	8.67	6.01	15.83
chr16	11361580	11362727	1148	8.36074	8.33455	8.38646	-0.0025827	0.645486	0.957904	324.94	223.13	373.05	351.47	377.96	286.32	293.97	342.35	260.22	317.8	365.4	428.09
chr7	18347220	18347751	532	5.58857	5.65506	5.51887	0.00243953	0.645495	0.957904	47.55	44.19	59.57	58.31	41.52	51.19	49.48	46.92	36.43	52.66	38.46	51.15
chr15	92890680	92890984	305	4.36715	4.52922	4.18454	0.00190232	0.645502	0.957904	23.78	24.63	17.73	12.78	21.23	38.39	8.73	34.76	0	14.25	30.05	21.31
chr14	50822404	50824547	2144	10.222	10.2575	10.1857	0.00265826	0.645506	0.957904	1083.8	1225.75	1287.23	1509.73	1274.48	963.75	969.21	966.24	941.99	1475.64	1397.9	1236.78
chr11	114075854	114076185	332	5.2456	5.16071	5.32577	-0.00220544	0.645517	0.957904	45.57	23.18	40.43	29.56	33.5	42.39	34.93	21.72	57.25	32.83	36.06	57.85
chr10	63200802	63201037	236	3.89823	3.91856	3.87762	0.00163547	0.645522	0.957904	13.87	4.35	15.6	32.75	8.97	15.2	11.64	7.82	36.43	13.63	15.63	3.04
chr2	209579215	209579869	655	5.02856	4.82114	5.20987	-0.00192853	0.645537	0.957904	19.81	28.98	35.46	19.17	30.2	35.99	34.93	22.59	104.09	22.3	15.63	22.53
chr5	172034886	172035830	945	6.8271	6.77465	6.87772	-0.00256025	0.645537	0.957904	129.78	96.35	100	127.01	93.43	110.37	119.33	124.26	145.72	125.14	97.36	93.78
chr6	111870102	111870276	175	6.40387	6.35906	6.44734	-0.00226345	0.645546	0.957904	91.14	59.4	66.67	142.19	54.74	78.38	81.5	75.6	72.86	133.19	69.71	90.73
chr1	40956513	40956763	251	3.36962	3.24689	3.48272	-0.00166534	0.6456	0.957904	7.93	6.52	9.22	13.58	16.51	3.2	5.82	13.03	15.61	22.3	3.61	6.7
chr15	56886524	56887912	1389	9.83571	9.81029	9.86069	-0.00272309	0.645614	0.957904	768.77	1183.74	903.54	786.82	889.92	854.17	1047.8	844.59	681.77	964.55	982.01	1057.75
chr4	171582765	171584328	1564	6.88498	6.94507	6.82228	0.00222035	0.645624	0.957904	83.22	181.83	118.44	111.03	176	68.78	122.24	101.66	109.29	69.38	96.16	180.25
chr10	1475148	1475445	298	3.9395	4.03818	3.83356	0.00198243	0.645662	0.957904	27.74	13.04	11.35	21.57	13.68	11.2	26.19	15.64	5.2	15.49	9.62	13.4
chrX	4239505	4241411	1907	8.77184	8.67485	8.86271	-0.00187022	0.645678	0.957904	265.5	382.5	704.25	424.96	486.95	187.95	189.19	204.2	681.77	532.15	581.76	604.08
chr1	211674999	211676175	1177	9.5523	9.57578	9.52843	0.00328371	0.645683	0.957904	767.78	798.33	803.54	724.51	704.01	780.59	774.21	715.12	650.54	710.56	760.85	819.65
chr1	217027450	217027740	291	4.095	3.96538	4.21392	-0.00178959	0.645694	0.957904	16.84	7.97	21.99	2.4	24.54	19.99	23.28	10.43	20.82	24.78	18.03	14.01
chr9	81827628	81828484	857	6.57477	6.52138	6.62625	-0.00221469	0.645695	0.957904	101.05	73.89	63.12	74.29	66.06	172.75	133.89	117.3	52.04	70	117.79	101.7
chr3	46282534	46283128	595	5.90835	5.8228	5.98911	-0.00217134	0.645697	0.957904	42.6	36.22	87.23	71.09	32.09	70.38	69.85	82.55	83.27	60.09	38.46	46.89
chr5	77638571	77639408	838	4.84544	4.91027	4.77755	0.00199667	0.645701	0.957904	40.62	52.16	25.53	11.18	24.54	26.39	40.75	37.36	26.02	21.68	16.83	21.92
chr20	38673654	38674885	1232	8.03021	8.05659	8.00334	0.00255178	0.645719	0.957904	222.9	283.26	305.67	269.2	315.67	200.75	238.66	245.03	338.28	256.47	174.29	286.82
chr19	47302199	47302958	760	5.44348	5.59158	5.27842	0.00148015	0.645721	0.957904	31.7	73.17	10.64	89.47	62.76	21.59	64.03	28.67	0	70	36.06	34.1
chr19	3065571	3066212	642	9.01863	8.9748	9.06116	-0.00242255	0.645732	0.957904	474.53	389.75	348.23	478.48	488.84	838.98	555.91	629.1	400.74	387.8	538.49	692.99
chr14	34713917	34715398	1482	10.563	10.5338	10.5917	-0.00269919	0.645752	0.957904	1292.83	2034.95	1336.88	1192.61	1437.27	1600.38	1647.37	1383.32	1358.34	1480.59	1470.02	1919.42
chr11	103959240	103959667	428	5.19616	5.07918	5.30435	-0.00208874	0.645759	0.957904	24.77	31.88	36.17	49.53	45.3	15.2	55.3	37.36	52.04	45.22	25.24	21.92
chr1	198622030	198622303	274	8.3131	8.36576	8.25844	0.00243679	0.645763	0.957904	261.54	361.5	373.05	355.47	376.54	251.13	218.29	282.4	234.2	234.79	466.37	401.3
chrX	2812319	2812941	623	5.62262	5.5253	5.71379	-0.0022985	0.645766	0.957904	54.49	39.12	35.46	43.93	37.75	65.58	43.66	50.4	83.27	43.98	60.1	33.49
chr17	6420378	6420682	305	4.06154	3.77718	4.29897	-0.00151448	0.645766	0.957904	14.86	15.21	9.22	15.98	11.8	15.2	2.91	18.25	78.07	3.1	3.61	12.18
chr2	53969963	53971635	1673	10.9639	10.9884	10.9391	0.00304921	0.645802	0.957904	1965.5	2343.56	1890.07	1798.1	2025.67	2166.63	1897.68	1912.49	1654.98	1865.3	2138.31	2310.98
chr2	144382638	144383402	765	8.83686	8.80794	8.8652	-0.00276603	0.645808	0.957904	349.71	421.62	439.72	528.81	458.17	491.07	474.42	377.11	463.19	498.69	514.45	470.11
chr7	22821837	22823442	1606	9.64671	9.67576	9.61707	0.00296934	0.645815	0.957904	833.16	904.1	807.09	731.7	750.72	880.57	654.87	854.15	744.22	887.12	717.58	853.75
chr1	63615353	63616148	796	5.91292	5.91637	5.90947	0.00229804	0.645824	0.957904	55.48	76.79	40.43	62.31	53.79	73.58	66.94	41.71	104.09	62.57	39.67	45.67
chr22	46592270	46593846	1577	10.4961	10.4749	10.5171	-0.00296904	0.645834	0.957904	1394.87	1352.53	1575.17	1429.85	1379.7	1406.83	1181.68	1315.54	1483.24	1370.94	1753.68	1687.41
chr3	36894580	36895393	814	8.97422	8.94511	9.00277	-0.00260376	0.645836	0.957904	443.82	471.61	594.32	520.82	578.02	348.71	387.1	483.12	452.78	549.49	621.42	583.99
chr13	29849187	29851044	1858	11.2804	11.305	11.2555	0.00295088	0.645847	0.957904	2214.16	2784.02	2526.94	2319.71	2580.1	2756.07	2162.54	2479.89	2237.87	2067.88	2830.65	2889.48
chr12	87344773	87345068	296	3.48767	3.15364	3.75871	-0.00116935	0.645877	0.957904	7.93	1.45	10.64	20.77	1.42	11.2	11.64	5.21	52.04	9.91	2.4	0
chr17	27985773	27986193	421	4.28755	4.11	4.44562	-0.00184551	0.645894	0.957904	16.84	10.14	22.69	27.16	15.57	11.2	26.19	13.9	41.63	28.5	14.42	6.09
chr16	66544123	66544561	439	4.97451	4.84597	5.09253	-0.00215303	0.645894	0.957904	22.79	28.98	41.13	18.37	26.9	34.39	64.03	28.67	36.43	24.78	26.44	24.36
chr14	55867245	55867654	410	4.45196	4.32997	4.56443	-0.00202394	0.645894	0.957904	11.89	15.21	32.62	23.96	16.99	19.99	17.46	15.64	41.63	23.54	12.02	31.67
chr2	144548139	144549303	1165	9.06018	9.09974	9.01951	0.00272718	0.645918	0.957904	545.86	486.1	534.04	561.56	565.28	599.04	488.97	438.8	369.51	561.88	627.43	627.22
chr2	25196062	25197296	1235	7.49672	7.54203	7.44994	0.00259241	0.645925	0.957904	202.1	235.44	173.05	143.78	172.7	191.15	171.72	210.28	150.93	172.22	147.84	196.08
chr4	39656993	39658253	1261	8.47818	8.45738	8.49868	-0.00272707	0.64593	0.957904	364.57	360.77	356.74	334.7	409.1	283.13	282.32	379.72	327.87	352.49	438.72	389.12
chr11	48055399	48056529	1131	7.55938	7.52719	7.59086	-0.00250359	0.645931	0.957904	173.37	123.15	202.13	207.69	184.5	215.94	232.84	223.31	124.9	151.16	224.77	199.74
chr3	119218543	119219618	1076	7.57105	7.72066	7.40411	0.0014225	0.645933	0.957904	27.74	189.8	323.4	275.59	343.51	105.57	46.57	228.53	20.82	300.46	204.34	215.57
chr1	52601854	52603248	1395	9.25355	9.21813	9.28812	-0.00264871	0.645934	0.957904	461.66	657.07	630.5	474.49	658.71	691.02	506.44	733.37	749.43	590.38	518.05	653.41
chr16	89422206	89423665	1460	7.15797	7.0889	7.22388	-0.00260135	0.645941	0.957904	131.76	139.82	151.77	120.62	134.48	138.36	130.97	130.34	223.79	133.81	158.66	119.35
chr1	156813628	156814414	787	8.32471	8.34779	8.30126	0.00286827	0.645943	0.957904	327.91	349.9	306.38	304.34	322.28	343.91	355.09	309.33	312.26	346.3	250.01	319.7
chr5	55502477	55503726	1250	7.46335	7.50452	7.42098	0.00245525	0.645948	0.957904	133.74	169.52	219.86	206.09	201.95	158.36	197.92	98.19	166.54	192.04	164.67	208.87
chr19	48314444	48314689	246	4.57262	4.60373	4.54082	0.00212926	0.645975	0.957904	26.75	21.01	28.37	29.56	25.01	15.2	29.11	15.64	31.23	32.21	14.42	17.05
chr6	16431457	16431838	382	4.22877	4.34765	4.09921	0.00160963	0.645976	0.957904	19.81	25.36	9.93	39.14	23.12	4.8	20.37	6.08	15.61	40.27	15.63	4.87
chr3	4512686	4513208	523	6.15067	6.07743	6.22037	-0.0022833	0.645984	0.957904	38.64	51.44	59.57	85.47	74.08	95.97	34.93	72.99	114.5	74.96	76.93	73.07
chr6	53244428	53245363	936	10.0652	10.0899	10.0401	0.00300548	0.645988	0.957904	1102.62	1135.92	1092.2	1023.26	1121.13	1063.72	986.68	894.98	978.42	978.8	1251.26	1227.04
chr14	105907971	105909374	1404	7.89238	7.82297	7.95859	-0.00214603	0.645992	0.957904	181.29	262.97	244.68	108.64	277.92	283.13	139.71	291.09	249.81	182.13	494.01	135.8
chr17	75117499	75118244	746	7.4022	7.46582	7.33565	0.00250174	0.645999	0.957904	186.25	141.99	158.16	192.51	190.63	191.15	93.14	205.06	119.7	165.41	199.53	186.34
chr9	137650139	137650771	633	5.00775	5.08138	4.93015	0.00194661	0.646023	0.957904	32.69	42.02	15.6	61.51	29.73	21.59	37.84	25.2	31.23	45.84	31.25	11.57
chr1	107921273	107921661	389	3.87723	3.96172	3.78749	0.00202824	0.646045	0.957904	8.92	14.49	15.6	14.38	21.71	18.4	8.73	19.99	15.61	16.73	9.62	12.18
chr6	18411900	18412617	718	5.88458	5.81688	5.94924	-0.0021865	0.646069	0.957904	54.49	40.57	71.63	74.29	66.06	31.19	93.14	75.6	46.84	51.42	30.05	73.68
chr2	105843867	105844336	470	5.02019	5.08371	4.95375	0.00208668	0.64607	0.957904	17.83	28.98	51.77	47.93	27.37	29.59	11.64	31.28	46.84	22.3	31.25	42.63
chr14	89701212	89702572	1361	8.82585	8.7766	8.87346	-0.00240928	0.646082	0.957904	400.23	652.72	375.18	313.93	439.77	449.48	634.5	417.08	421.55	333.29	336.55	671.07
chr10	11571775	11571977	203	3.63707	3.76372	3.49823	0.00168798	0.646089	0.957904	5.94	13.04	14.18	27.16	15.57	5.6	17.46	3.48	5.2	21.06	8.41	12.18
chr19	15449100	15450670	1571	9.26316	9.28192	9.24415	0.00284796	0.6461	0.957904	600.35	721.54	578.72	618.27	616.24	599.84	748.01	575.22	640.14	574.27	472.38	628.44
chr2	98518099	98518541	443	5.03099	4.93991	5.11666	-0.00199433	0.646107	0.957904	45.57	30.43	21.99	45.53	17.46	23.19	17.46	24.33	57.25	58.23	19.23	31.67
chrX	41692344	41692932	589	5.30574	5.40076	5.20401	0.00220729	0.646116	0.957904	33.68	27.53	63.12	52.72	39.64	36.79	37.84	33.02	15.61	48.94	54.09	31.67
chr3	111668992	111669215	224	6.94754	6.94742	6.94767	0.0025367	0.64614	0.957904	133.74	110.11	122.69	115.83	124.57	133.56	130.97	102.53	182.15	84.87	123.8	116.31
chr1	97847807	97848853	1047	8.03082	8.07677	7.98335	0.00243128	0.64616	0.957904	150.58	184.01	325.53	307.54	349.17	303.12	259.04	229.39	239.4	281.87	215.15	293.52
chr3	139389163	139390503	1341	10.5944	10.6195	10.569	0.00294417	0.646161	0.957904	1525.64	1829.94	1543.97	1222.96	1573.16	1743.54	1618.26	1431.98	1301.09	1491.13	1657.52	1614.33
chr17	43006401	43007440	1040	9.04714	9.03649	9.05772	-0.0030195	0.646163	0.957904	573.6	489	553.9	524.01	543.1	467.08	509.35	527.43	437.17	593.48	569.74	560.24
chr3	111311089	111311496	408	4.20309	4.03037	4.35732	-0.00142118	0.646165	0.957904	3.96	5.8	3.55	30.35	47.19	7.2	14.55	49.53	26.02	4.34	6.01	22.53
chr16	12316017	12316495	479	5.37074	5.39157	5.34961	0.00231929	0.646171	0.957904	41.61	35.5	39.01	35.95	56.62	43.19	43.66	40.84	52.04	47.08	36.06	24.97
chr17	66137960	66138500	541	5.37612	5.48159	5.26233	0.00204277	0.646201	0.957904	22.79	28.25	32.62	68.7	61.34	54.39	43.66	61.69	10.41	29.74	34.86	49.93
chr2	53933445	53933650	206	3.68556	3.82968	3.52542	0.0020209	0.646207	0.957904	12.88	12.32	14.89	17.57	10.85	16.8	2.91	13.03	10.41	16.73	13.22	12.79
chr6	113768036	113768366	331	4.93521	4.80656	5.05332	-0.00216962	0.646217	0.957904	34.67	32.6	25.53	36.74	20.76	17.6	17.46	26.94	67.66	29.74	31.25	26.18
chr4	70930626	70931133	508	6.06597	6.12276	6.00685	0.00225957	0.646221	0.957904	60.43	59.4	70.21	95.06	80.22	52.79	104.78	79.07	41.63	78.68	40.87	40.8
chr6	2862637	2863476	840	10.0453	10.0882	10.001	0.00255764	0.646234	0.957904	1018.42	1232.27	1110.64	1246.13	947.48	976.54	829.51	924.53	598.5	1350.5	1216.4	1228.87
chr4	143417704	143418784	1081	7.538	7.47602	7.59742	-0.0021504	0.646235	0.957904	135.72	134.75	139.72	97.45	277.45	283.13	250.31	276.32	83.27	144.34	156.26	251.5
chr19	16094979	16095554	576	4.89501	4.98156	4.80292	0.00225766	0.64625	0.957904	35.66	31.15	31.21	27.16	23.59	40.79	14.55	25.2	31.23	39.65	28.85	28.01
chr14	58569779	58570070	292	4.13606	4.18558	4.08478	0.00174549	0.646252	0.957904	10.9	19.56	7.09	11.98	29.25	30.39	14.55	24.33	31.23	6.81	6.01	18.88
chr7	22287467	22287755	289	3.93189	3.8664	3.99454	-0.00173311	0.646254	0.957904	9.91	11.59	14.89	9.59	12.74	28.79	14.55	13.03	10.41	25.4	2.4	29.84
chr12	121110045	121110686	642	5.94943	5.88075	6.01498	-0.00244069	0.646315	0.957904	80.24	52.88	56.74	48.73	50.96	63.98	84.41	61.69	72.86	61.95	51.68	55.41
chr7	32761482	32763162	1681	6.15039	6.17705	6.12322	0.00234583	0.646316	0.957904	70.34	75.34	76.6	43.14	86.35	82.38	81.5	78.2	88.47	46.46	46.88	76.73
chr7	105020940	105021348	409	5.33651	5.38823	5.28286	0.00218104	0.646368	0.957904	26.75	38.4	39.01	50.32	44.83	51.99	66.94	23.46	31.23	46.46	20.43	45.06
chr11	118997354	118998613	1260	10.3737	10.3951	10.3519	0.00326882	0.646398	0.957904	1339.4	1538.71	1204.25	1234.15	1296.18	1466.81	1321.39	1349.43	1176.18	1313.33	1360.64	1320.21
chr12	90298626	90298965	340	4.61591	4.47233	4.74649	-0.00188254	0.646399	0.957904	35.66	6.52	17.02	31.95	21.23	20.79	23.28	15.64	46.84	19.2	40.87	15.22
chr9	2087607	2088215	609	5.8886	5.89385	5.88334	0.00242098	0.646401	0.957904	57.46	63.75	60.28	55.92	45.77	73.58	69.85	53.87	83.27	56.37	40.87	49.93
chr6	13461955	13462894	940	6.52664	6.47429	6.57716	-0.00229209	0.646411	0.957904	74.3	67.37	87.23	131.8	112.77	59.98	61.12	118.17	98.88	120.8	110.58	63.33
chr5	14581289	14582696	1408	10.3498	10.3221	10.3769	-0.00279916	0.646429	0.957904	1184.85	1582.18	1221.98	998.5	1280.14	1413.23	1283.55	1245.16	1399.97	1108.9	1403.91	1537
chr13	46383346	46383741	396	7.26067	7.30852	7.21118	0.00246293	0.646433	0.957904	119.87	152.13	131.91	195.71	146.75	204.75	177.54	125.12	114.5	193.9	159.86	118.14
chr10	74382759	74382936	178	4.5231	4.57346	4.47092	0.00222151	0.646437	0.957904	20.8	21.01	28.37	26.36	23.12	23.19	8.73	18.25	36.43	27.26	18.03	24.36
chr21	26118509	26118760	252	3.52188	3.64796	3.38372	0.00169026	0.646439	0.957904	16.84	11.59	4.26	24.76	8.97	8.8	5.82	10.43	10.41	15.49	16.83	3.65
chr2	190277663	190277929	267	3.99697	4.02757	3.9657	0.00201468	0.646446	0.957904	23.78	18.84	16.31	16.77	14.16	8	20.37	8.69	20.82	12.39	14.42	17.05
chr12	47609860	47610163	304	3.69465	3.72964	3.65878	0.00167703	0.646449	0.957904	11.89	6.52	18.44	27.16	5.19	10.4	5.82	8.69	31.23	16.73	6.01	7.31
chr15	85312061	85313426	1366	9.61727	9.66927	9.56332	0.0023873	0.646458	0.957904	918.36	770.8	856.74	855.51	1066.39	417.49	454.05	690.79	572.48	815.26	1078.17	928.65
chrX	150696916	150697123	208	7.3048	7.35379	7.25409	0.00268999	0.646467	0.957904	156.53	145.61	171.63	194.11	157.6	155.96	151.35	163.36	119.7	172.22	143.04	166.24
chr15	76908102	76908396	295	6.05022	5.91589	6.17311	-0.00153272	0.646469	0.957904	47.55	79.69	14.89	140.59	54.74	24.79	72.76	41.71	57.25	180.27	48.08	32.88
chr5	115274562	115275263	702	6.98875	7.02096	6.95581	0.00258508	0.646473	0.957904	116.9	93.45	151.06	140.59	139.67	137.56	139.71	118.17	119.7	125.14	110.58	131.53
chr7	2679278	2679526	249	3.0885	2.86108	3.28491	-0.0015897	0.646492	0.957904	3.96	9.42	3.55	11.18	1.89	13.6	8.73	6.95	20.82	9.91	8.41	3.65
chr6	29887400	29888820	1421	10.695	10.7391	10.6496	0.00245215	0.646513	0.957904	1488.99	2146.52	1757.44	1502.54	1698.21	1661.16	1519.31	1706.55	1384.36	742.77	2054.18	2231.2
chr11	44538060	44538807	748	6.55684	6.49678	6.61451	-0.00251122	0.646521	0.957904	104.02	105.04	95.74	79.08	70.78	87.18	90.23	97.32	135.31	101.6	72.12	91.34
chr1	207797238	207797986	749	6.60262	6.6282	6.57658	0.00246786	0.646529	0.957904	109.97	107.94	87.23	84.67	79.74	123.97	81.5	101.66	135.31	101.6	64.91	87.69
chr1	234608050	234609658	1609	11.0346	11.058	11.0108	0.00304187	0.64653	0.957904	1863.46	2557.27	2202.83	1861.2	2143.16	2164.23	1752.15	2141.01	1946.43	2124.25	2192.4	2223.9
chr14	90235213	90235705	493	4.80015	4.72324	4.87317	-0.00223563	0.646537	0.957904	34.67	18.84	31.21	19.97	25.01	28.79	29.11	33.89	36.43	33.45	20.43	22.53
chr16	56869603	56870773	1171	7.63995	7.71633	7.5593	0.00208824	0.646559	0.957904	240.73	267.32	124.11	312.33	190.16	127.17	113.51	166.83	187.36	411.34	97.36	155.28
chr18	72922909	72923417	509	5.70437	5.78479	5.6192	0.00235356	0.646562	0.957904	52.51	44.19	61.7	63.11	45.3	63.98	23.28	45.18	46.84	49.56	66.11	63.94
chrX	148380256	148381950	1695	9.83849	9.87464	9.8014	0.00268438	0.646564	0.957904	861.89	951.91	851.06	928.21	1120.65	918.96	637.41	866.31	723.41	947.21	1141.88	1037.66
chr1	51189494	51189721	228	4.17061	4.25655	4.07923	0.0020775	0.646566	0.957904	24.77	15.21	15.6	22.37	12.74	23.99	23.28	22.59	10.41	17.35	16.83	10.96
chr1	221216894	221217504	611	5.67791	5.71005	5.64503	0.00220291	0.646573	0.957904	37.65	30.43	52.48	64.7	52.85	75.98	75.67	59.96	57.25	36.55	32.45	38.36
chr19	41548863	41549815	953	10.3125	10.3515	10.2724	0.002582	0.646577	0.957904	1236.37	1316.31	1446.81	1078.38	1235.32	1526	1018.69	1363.33	843.11	1009.78	1742.86	1443.22
chr8	143461727	143462984	1258	7.00959	6.88037	7.12818	-0.00159642	0.646577	0.957904	246.68	179.66	60.28	84.67	31.61	103.97	84.41	76.46	176.95	145.58	296.89	59.07
chr13	80716607	80717069	463	4.94778	4.7875	5.09202	-0.00186603	0.646577	0.957904	26.75	27.53	12.06	15.18	25.01	59.18	52.39	25.2	62.45	17.35	18.03	29.23
chr11	82899204	82899414	211	8.06335	8.0099	8.11489	-0.00245388	0.646579	0.957904	254.6	233.27	358.16	281.18	237.81	181.55	235.75	170.31	379.92	288.07	289.68	299.6
chr3	197749201	197750829	1629	11.5907	11.5754	11.6057	-0.00333696	0.646583	0.957904	3077.04	3351.98	2961.7	2774.23	2937.77	3207.95	3076.45	2956.06	2706.26	3043.58	3462.89	3453.98
chr8	142669100	142670601	1502	9.92084	9.95719	9.88356	0.00252851	0.646585	0.957904	826.23	1178.66	1012.05	740.49	932.86	1274.06	1117.65	1246.03	968.01	612.68	834.17	889.07
chr16	3031518	3031947	430	7.49176	7.5056	7.47778	0.00260609	0.646592	0.957904	219.93	170.24	187.94	175.74	163.73	172.75	227.02	160.75	213.38	180.27	133.42	154.67
chr3	113667266	113668608	1343	6.39637	6.43534	6.35633	0.00248885	0.646594	0.957904	72.32	88.38	110.64	76.68	89.65	81.58	101.87	99.06	67.66	64.43	73.32	85.25
chr22	30308610	30308882	273	7.22241	7.18194	7.26177	-0.00236228	0.646621	0.957904	174.36	114.46	129.08	214.88	134.48	103.97	177.54	125.12	104.09	231.07	152.65	130.32
chr8	27885366	27885765	400	4.39785	4.2258	4.55154	-0.00172691	0.646634	0.957904	12.88	11.59	14.89	11.18	29.73	31.99	17.46	14.77	52.04	25.4	2.4	28.62
chr4	109752630	109752888	259	4.22772	4.35983	4.08228	0.00164446	0.646636	0.957904	5.94	13.04	31.21	38.34	12.27	22.39	29.11	29.54	0	4.96	25.24	12.79
chr12	28460406	28461150	745	6.45808	6.54403	6.36669	0.00195889	0.646636	0.957904	135.72	42.74	163.83	66.3	76.91	74.38	96.05	26.94	67.66	65.05	82.94	156.5
chrX	20448211	20448755	545	4.28983	4.46908	4.0851	0.00126517	0.646649	0.957904	7.93	2.17	65.96	47.93	3.3	5.6	17.46	8.69	15.61	6.81	25.24	28.01
chr6	20404623	20404859	237	8.61433	8.65164	8.57603	0.0027888	0.646651	0.957904	424.01	373.09	413.47	410.58	346.34	445.48	416.21	353.65	275.83	394.62	460.36	389.12
chr13	113996183	113996779	597	4.82378	4.76959	4.876	-0.00208904	0.646654	0.957904	38.64	29.7	19.15	18.37	25.01	32.79	11.64	43.45	31.23	17.97	42.07	29.84
chr1	226070128	226071003	876	5.49751	5.60542	5.38088	0.00198698	0.646661	0.957904	52.51	58.68	29.79	27.96	36.8	86.38	23.28	62.56	20.82	38.41	76.93	28.01
chr15	56043286	56043480	195	3.62429	3.64014	3.60827	0.00177023	0.646662	0.957904	12.88	7.97	17.02	15.98	8.97	12	0	7.82	31.23	13.63	15.63	4.87
chr1	44222905	44223517	613	5.17083	5.17075	5.17091	-0.0022326	0.646663	0.957904	31.7	30.43	45.39	43.14	25.48	39.99	29.11	54.74	10.41	41.51	45.68	34.71
chr17	81536376	81538272	1897	8.24366	8.26102	8.22608	0.00275109	0.646683	0.957904	311.07	347.73	257.45	273.19	310.48	340.71	244.49	300.65	385.12	291.78	298.09	276.46
chr17	42024667	42025567	901	8.12877	8.09349	8.16321	-0.00254799	0.646689	0.957904	292.25	366.57	260.99	216.47	237.81	264.73	395.83	281.53	208.17	306.03	288.47	239.93
chr12	94308931	94309745	815	4.74719	4.87935	4.60169	0.0016413	0.646693	0.957904	52.51	20.28	13.48	47.93	36.8	5.6	40.75	17.38	0	28.5	46.88	12.18
chr5	157731009	157732145	1137	10.4089	10.4421	10.375	0.00269541	0.646718	0.957913	1171.97	1532.19	1365.95	1231.75	1320.72	1724.35	1257.36	1235.6	1004.44	1209.87	1682.77	1577.8
chr10	119209564	119209714	151	7.4031	7.47394	7.3286	0.00239502	0.646724	0.957913	167.42	208.64	187.23	139.79	178.83	184.75	171.72	157.27	46.84	157.97	221.16	209.48
chr5	131640332	131641067	736	8.64175	8.68651	8.59556	0.00250684	0.646746	0.957913	388.35	283.26	475.18	345.88	380.31	599.04	360.91	499.63	317.47	343.2	396.65	403.13
chr7	143120756	143121263	508	5.27362	5.40821	5.12517	0.00200703	0.646759	0.957913	56.47	28.25	41.13	36.74	25.01	67.18	17.46	50.4	10.41	36.55	31.25	63.33
chr1	50931406	50931748	343	4.04491	3.96082	4.12436	-0.00204455	0.646821	0.957913	22.79	8.69	21.28	15.98	15.1	9.6	14.55	21.72	20.82	16.11	16.83	14.61
chr22	32660304	32660639	336	4.12691	4.13944	4.11428	0.00163721	0.646837	0.957913	19.81	11.59	21.99	7.99	15.57	28.79	17.46	15.64	46.84	13.01	0	10.96
chr19	54353983	54354212	230	5.56064	5.61631	5.50273	0.00229155	0.646838	0.957913	62.41	43.47	31.21	54.32	42.94	59.98	58.21	57.35	41.63	42.13	26.44	46.28
chrX	110171876	110172884	1009	9.98854	9.96404	10.0126	-0.00268322	0.646844	0.957913	972.85	1041.74	1021.98	1012.08	1037.14	906.96	826.6	887.16	780.65	1053.76	1312.56	1337.26
chr10	86585115	86586255	1141	6.81636	6.84713	6.78492	0.00256329	0.646846	0.957913	124.83	123.15	114.18	82.28	131.18	115.17	128.06	125.12	104.09	105.31	98.56	100.48
chr15	32870422	32870841	420	6.15532	6.01903	6.27984	-0.00152904	0.646849	0.957913	96.1	78.24	12.06	112.63	74.08	16	78.58	49.53	67.66	166.64	72.12	31.67
chr7	121178821	121179460	640	7.60971	7.66193	7.55553	0.00248551	0.646858	0.957913	143.65	199.95	191.49	268.4	221.3	190.35	116.42	178.13	176.95	210.01	210.35	236.88
chr21	36319714	36321297	1584	11.6319	11.6549	11.6086	0.0030172	0.646859	0.957913	2936.37	3622.2	3237.58	3041.83	2875.95	3634.24	2843.6	2921.3	2878.01	2902.96	3467.7	3722.53
chr7	2299634	2300620	987	7.79451	7.73258	7.8539	-0.00219778	0.64686	0.957913	141.67	241.24	251.06	302.75	274.62	64.78	232.84	194.64	176.95	220.54	289.68	273.42
chr6	166969323	166970156	834	5.35198	5.43085	5.26854	0.00198032	0.64686	0.957913	21.79	44.92	55.32	13.58	63.23	59.98	43.66	45.18	31.23	20.44	43.27	47.5
chr16	17026319	17028118	1800	7.69161	7.63028	7.75044	-0.00223898	0.646862	0.957913	159.5	126.05	244.68	213.28	305.29	139.96	162.99	258.94	202.97	161.69	367.8	137.62
chr1	37682235	37682993	759	6.49165	6.45258	6.5297	-0.00254387	0.64687	0.957913	107.98	78.24	95.74	73.49	84.46	85.58	96.05	112.09	93.68	87.97	80.53	84.04
chr17	7132022	7133862	1841	11.043	11.0001	11.0848	-0.00246922	0.646873	0.957913	1010.49	2423.25	2614.18	1834.04	2558.4	1848.31	2086.86	1871.65	2019.29	1762.46	2509.73	2781.7
chr16	14657865	14658843	979	6.90393	6.83295	6.97158	-0.00212257	0.646899	0.957924	134.73	122.43	65.96	199.7	105.22	55.99	154.26	101.66	104.09	152.4	177.89	62.72
chr12	101909259	101910282	1024	7.46713	7.52648	7.40525	0.0024167	0.646901	0.957924	153.56	171.69	217.02	216.47	241.12	106.37	174.63	170.31	98.88	198.86	192.32	182.08
chr20	45945921	45946520	600	5.40714	5.34987	5.46222	-0.00227763	0.646933	0.95795	43.59	56.51	45.39	29.56	24.06	45.59	40.75	45.18	46.84	49.56	48.08	34.1
chrX	71255137	71255600	464	8.46938	8.43681	8.50123	-0.00257106	0.646961	0.95795	384.38	336.86	290.78	276.38	326.05	464.68	328.89	340.62	338.28	293.02	456.75	416.52
chr10	97238101	97238410	310	3.96042	4.05256	3.86199	0.00201514	0.646965	0.95795	18.82	20.28	18.44	10.38	21.23	10.4	11.64	14.77	10.41	12.39	25.24	12.79
chr12	113862564	113862833	270	3.97906	3.77228	4.15989	-0.00175675	0.646979	0.95795	16.84	4.35	6.38	17.57	16.04	20.79	17.46	9.56	41.63	19.2	7.21	12.18
chr10	80421171	80422360	1190	7.89046	7.86436	7.91609	-0.00263482	0.646979	0.95795	191.2	197.77	219.15	250.02	263.29	276.73	247.4	246.77	208.17	300.46	225.97	220.44
chr14	24331882	24333323	1442	9.85264	9.88793	9.81646	0.00277008	0.646981	0.95795	992.66	870.78	979.43	897.05	887.56	1057.32	922.64	898.46	572.48	936.06	1086.59	993.81
chr18	57580968	57581826	859	9.01942	9.04234	8.99613	0.00294629	0.64699	0.95795	522.09	460.02	556.03	596.7	556.79	471.88	483.15	484.86	536.05	548.25	460.36	551.1
chr11	9263760	9265768	2009	10.2482	10.2711	10.225	0.00303283	0.64701	0.957951	1109.56	1439.46	1273.05	1205.39	1272.59	1114.11	1280.64	1383.32	1066.89	1082.26	1144.28	1223.39
chr6	70520728	70520878	151	3.22321	3.15395	3.28929	-0.0017894	0.647012	0.957951	3.96	10.14	9.22	5.59	8.49	16	5.82	6.95	10.41	14.87	7.21	13.4
chr1	207863805	207864411	607	7.82866	7.79748	7.85917	-0.00261489	0.64704	0.957978	214.98	170.97	295.03	201.3	214.22	238.34	247.4	198.98	213.38	236.65	241.6	255.15
chr19	58530944	58531968	1025	6.57972	6.58471	6.57471	0.00238077	0.647069	0.957985	73.31	92.73	99.29	127.81	107.58	75.18	110.6	93.84	150.93	78.06	72.12	66.38
chr7	23055489	23056004	516	6.31731	6.30219	6.33228	-0.00250496	0.647073	0.957985	82.23	78.96	91.49	74.29	66.53	79.98	96.05	92.97	52.04	86.11	62.5	93.78
chr19	53037450	53038059	610	4.72084	4.78825	4.65012	0.00156592	0.647075	0.957985	64.39	15.94	12.06	15.18	9.44	48.79	55.3	8.69	46.84	21.68	9.62	8.53
chr2	46351252	46352577	1326	6.48558	6.40014	6.56624	-0.00216808	0.647121	0.958013	90.15	50.71	89.36	58.31	64.64	153.56	90.23	108.61	140.52	47.08	87.74	94.39
chr17	3796364	3797138	775	6.83805	6.94652	6.72077	0.00166212	0.647135	0.958013	146.62	163.72	48.23	158.16	187.33	35.99	75.67	49.53	135.31	225.5	85.34	61.5
chr12	7674680	7676158	1479	8.23499	8.28884	8.17904	0.00232444	0.647146	0.958013	231.82	277.46	453.19	222.87	454.4	236.74	197.92	398.83	286.24	198.86	364.2	292.91
chr11	10979297	10980063	767	8.15532	8.19832	8.111	0.00265339	0.647171	0.958013	314.04	218.78	302.84	326.71	331.24	268.73	227.02	298.91	234.2	272.58	311.31	314.83
chr4	80017604	80017866	263	3.1152	2.82928	3.35372	-0.00133259	0.647181	0.958013	21.79	2.17	7.09	4.79	5.19	1.6	32.02	6.95	15.61	4.34	1.2	1.22
chr10	100014003	100014873	871	9.96918	10.0035	9.93403	0.00272558	0.647193	0.958013	960.96	1070	949.64	907.44	1131.98	1138.9	899.36	1031.4	686.97	970.75	1305.35	975.54
chr3	193865428	193865869	442	7.14356	7.17063	7.11597	0.00250297	0.647206	0.958013	154.55	110.11	126.95	202.9	146.75	123.17	148.44	136.42	161.33	142.48	135.82	107.78
chr1	229692126	229693823	1698	6.86839	6.81374	6.92104	-0.0023682	0.647208	0.958013	87.18	81.14	89.36	172.54	120.79	123.97	69.85	129.47	156.13	120.18	140.63	110.83
chr22	32206758	32207383	626	5.45872	5.4906	5.42612	0.00212489	0.647217	0.958013	60.43	52.88	44.68	25.56	38.22	47.99	49.48	45.18	67.66	52.66	18.03	24.97
chr19	12918844	12919886	1043	9.78989	9.81578	9.76354	0.00300059	0.647224	0.958013	863.87	1035.22	884.4	837.94	821.5	964.55	919.73	956.68	759.84	846.85	764.46	967.63
chr11	73214415	73214991	577	7.14948	7.18935	7.10848	0.00248622	0.647225	0.958013	144.64	113.74	136.88	206.89	157.6	115.97	122.24	114.7	150.93	170.36	139.43	130.32
chr4	153318770	153319161	392	4.73408	4.58349	4.87044	-0.00189783	0.647225	0.958013	31.7	21.01	18.44	17.57	12.74	42.39	55.3	27.81	41.63	23.54	13.22	14.01
chr17	81481239	81481801	563	8.60633	8.56266	8.64872	-0.0024757	0.647238	0.958013	391.32	460.74	327.66	230.05	382.2	476.67	448.22	400.57	405.94	297.36	335.35	520.65
chr15	75699628	75700952	1325	8.79304	8.76237	8.82308	-0.0025347	0.647258	0.958013	391.32	507.11	479.43	318.72	497.81	411.09	433.67	507.45	343.49	504.89	328.14	599.82
chr1	113758846	113760376	1531	10.3097	10.2923	10.3268	-0.00304896	0.647262	0.958013	1209.62	1488.72	1224.82	1171.04	1215.03	1214.88	1365.05	1233.86	1051.28	1212.35	1419.53	1423.73
chr15	30625271	30626939	1669	9.7842	9.74593	9.82148	-0.00245279	0.647273	0.958013	838.11	885.99	1029.78	738.09	786.58	873.37	1065.26	1034.01	353.9	931.1	890.66	1153.97
chr17	28174740	28174933	194	3.42296	3.53084	3.30636	0.00172531	0.647277	0.958013	16.84	5.8	12.06	5.59	12.27	16.8	8.73	16.51	10.41	3.1	7.21	13.4
chr4	70736016	70736195	180	6.09588	6.04604	6.14405	-0.00244924	0.647279	0.958013	90.15	57.96	56.03	56.71	68.42	67.18	78.58	60.82	67.66	61.95	90.15	65.16
chr4	1247968	1250036	2069	11.4586	11.483	11.4337	0.0028616	0.6473	0.958024	2684.74	3378.06	2640.42	2565.74	2583.88	3321.52	2762.11	3390.51	2810.35	2445.15	2327.03	2862.69
chr1	152188648	152190135	1488	8.2491	8.30763	8.18809	0.00231141	0.647308	0.958024	248.66	467.99	292.2	235.65	332.66	323.91	168.81	342.35	255.01	403.91	407.47	172.33
chr14	31419801	31421141	1341	10.5658	10.5911	10.5402	0.00292664	0.647327	0.958024	1612.82	1840.08	1386.52	1377.93	1382.06	1655.56	1528.04	1382.45	1316.7	1352.36	1655.12	1699.59
chr2	144606598	144607068	471	4.48039	4.5058	4.45453	0.00194138	0.647342	0.958024	18.82	22.46	21.28	33.55	25.01	15.2	40.75	24.33	26.02	22.92	9.62	7.92
chr10	58349223	58349915	693	5.70886	5.74807	5.66855	0.00233414	0.647347	0.958024	36.66	39.84	65.25	71.89	52.85	55.99	32.02	55.61	72.86	52.66	39.67	52.37
chr16	16202485	16202723	239	4.35381	4.43457	4.26827	0.00152634	0.647347	0.958024	0.99	25.36	4.96	27.96	32.09	38.39	11.64	14.77	41.63	21.06	21.64	4.87
chr5	66567189	66567854	666	4.9973	5.08236	4.9069	0.00189344	0.647374	0.958029	39.63	28.25	24.82	58.31	30.67	21.59	14.55	19.12	41.63	59.47	33.66	11.57
chr10	132175584	132176471	888	6.31836	6.37432	6.26013	0.00222025	0.647374	0.958029	106	63.75	85.11	44.73	95.79	102.37	81.5	44.31	88.47	84.87	49.28	111.44
chr12	132428517	132428915	399	7.32183	7.29104	7.35197	-0.00239352	0.647393	0.958029	133.74	116.63	211.35	123.02	161.37	193.55	148.44	204.2	104.09	161.69	132.22	229.58
chr22	38943055	38943694	640	5.50782	5.44776	5.56548	-0.00235739	0.647398	0.958029	41.61	43.47	43.26	53.52	44.83	35.19	49.48	59.09	52.04	55.75	32.45	35.32
chr2	196149682	196150511	830	9.09114	9.12264	9.05893	0.00271157	0.647402	0.958029	480.48	593.32	624.11	577.53	575.66	493.47	500.61	427.51	484	510.46	695.94	581.55
chr2	229914258	229914506	249	4.31137	4.42928	4.18296	0.00187962	0.647421	0.958036	31.7	13.04	12.77	33.55	19.82	18.4	8.73	26.07	15.61	26.02	25.24	7.31
chr13	39676381	39676628	248	3.91497	3.94279	3.88661	0.00190025	0.647435	0.958036	19.81	7.24	11.35	15.18	20.29	18.4	14.55	9.56	26.02	21.06	8.41	9.13
chr1	43974266	43975911	1646	11.2482	11.27	11.2261	0.00316067	0.647438	0.958036	2284.5	2979.62	2442.55	2248.62	2415.42	2445.75	2264.41	2374.75	2118.17	2370.81	2658.77	2585.61
chr4	86498453	86498942	490	5.3292	5.35495	5.30299	0.00215553	0.647508	0.958063	57.46	24.63	41.84	32.75	32.09	56.79	61.12	29.54	52.04	40.27	22.84	31.06
chr3	111667674	111668303	630	10.0786	10.0612	10.0958	-0.00295882	0.647521	0.958063	986.71	1082.31	1093.61	1165.45	1027.23	1054.92	1001.23	1012.29	931.58	1025.88	1282.51	1312.29
chr17	48026471	48026720	250	7.69874	7.67569	7.72142	-0.00283692	0.647527	0.958063	213.99	194.87	202.84	182.93	201.01	231.14	209.56	220.7	208.17	197.62	206.74	223.49
chr2	240819146	240819703	558	4.75382	4.67222	4.83104	-0.00211155	0.647531	0.958063	22.79	27.53	36.17	31.95	19.35	15.2	29.11	43.45	31.23	17.97	21.64	27.4
chr13	76799688	76800000	313	3.63367	3.78991	3.45844	0.00172131	0.647537	0.958063	24.77	13.76	8.51	20.77	10.38	4.8	0	10.43	10.41	17.35	18.03	9.74
chr6	156832716	156833030	315	3.35023	3.43064	3.26509	0.00161503	0.647552	0.958063	9.91	13.04	6.38	12.78	16.99	5.6	0	10.43	20.82	18.58	4.81	3.04
chr14	57325999	57326913	915	7.01942	6.96156	7.07505	-0.00230915	0.647554	0.958063	109.97	149.23	158.16	155.77	112.3	62.38	110.6	108.61	156.13	190.19	145.44	98.04
chr8	66526706	66527291	586	6.16952	6.07617	6.2572	-0.0022262	0.647564	0.958063	75.29	33.32	63.83	79.88	53.32	99.17	93.14	68.64	114.5	77.44	55.29	49.93
chr2	176473177	176473584	408	4.67608	4.78871	4.5539	0.00202273	0.647565	0.958063	36.66	22.46	21.28	27.96	33.5	23.99	26.19	29.54	10.41	43.98	19.23	11.57
chr9	123353953	123354521	569	6.72517	6.66411	6.78375	-0.00248523	0.647568	0.958063	96.1	108.67	92.2	96.65	82.1	132.76	133.89	105.14	130.11	120.18	87.74	84.04
chr4	37825952	37827503	1552	10.9349	10.9129	10.9565	-0.00282386	0.647577	0.958063	1693.07	2224.76	2000.7	1794.1	1862.41	1993.07	1874.39	2000.25	1483.24	1848.57	2252.5	2464.43
chr11	123023165	123023958	794	5.76199	5.7029	5.81876	-0.00236839	0.647579	0.958063	46.56	73.17	39.72	51.12	52.38	49.59	46.57	45.18	72.86	63.19	43.27	67.59
chr3	183158541	183158723	183	5.89551	5.84027	5.94871	-0.00212895	0.647632	0.958103	88.17	49.26	46.81	65.5	68.42	25.59	98.96	46.92	26.02	84.87	50.48	63.33
chr5	65721043	65722986	1944	10.9808	11.0069	10.9541	0.00287127	0.647642	0.958103	1913	2467.44	1935.46	1851.62	1988.4	2191.42	2249.85	1888.16	1556.1	1766.18	2175.58	2267.74
chr2	109164727	109164926	200	3.54103	3.28275	3.76002	-0.00152751	0.64765	0.958103	3.96	15.94	3.55	3.2	14.16	17.6	23.28	9.56	26.02	4.96	14.42	3.04
chr1	51347901	51348125	225	3.92	3.80957	4.02257	-0.00176108	0.647656	0.958103	12.88	2.17	7.8	22.37	16.51	22.39	8.73	21.72	20.82	13.63	20.43	12.18
chr1	101198988	101199663	676	5.21388	5.30826	5.11288	0.00205759	0.647657	0.958103	42.6	44.19	26.24	60.71	36.8	27.19	26.19	27.81	26.02	58.85	50.48	18.27
chr9	132169537	132170210	674	5.39598	5.41787	5.37375	0.00221951	0.647739	0.958199	45.57	46.36	39.01	48.73	34.45	42.39	43.66	33.89	67.66	50.18	14.42	38.97
chr10	13116292	13116980	689	5.80628	5.90502	5.70028	0.00178236	0.64775	0.958199	53.5	46.36	60.99	44.73	99.56	54.39	49.48	70.38	52.04	115.85	10.82	13.4
chr1	63575310	63575587	278	4.01579	3.9006	4.12247	-0.00200234	0.647752	0.958199	24.77	13.04	16.31	10.38	9.91	15.2	26.19	16.51	20.82	17.35	8.41	15.22
chr6	69888623	69888831	209	4.73012	4.68278	4.77595	-0.00207336	0.647769	0.958201	17.83	26.08	40.43	25.56	25.01	19.19	14.55	31.28	26.02	18.58	26.44	47.5
chr5	62326027	62326805	779	5.21933	5.13596	5.29814	-0.00237103	0.647775	0.958201	35.66	26.08	36.17	43.14	36.33	33.59	40.75	36.49	52.04	38.41	32.45	35.93
chr18	32875329	32876174	846	6.50356	6.58899	6.41275	0.00223555	0.647787	0.958204	57.46	78.24	158.86	106.24	81.63	95.17	49.48	112.09	52.04	92.3	87.74	117.53
chr4	473075	474452	1378	11.4636	11.4862	11.4407	0.0030878	0.6478	0.958208	2787.77	2923.12	3065.24	2777.43	2602.75	3055.99	2695.17	2473.81	2362.78	2736.93	3349.91	3059.38
chr1	108557306	108557775	470	8.45971	8.50546	8.41247	0.00273216	0.647816	0.958211	326.92	329.62	392.2	412.98	373.24	345.51	311.43	377.98	228.99	363.02	373.81	389.12
chr7	1681710	1681949	240	3.88164	3.95249	3.80713	0.00192247	0.647822	0.958211	8.92	10.14	25.53	18.37	17.93	12	8.73	16.51	20.82	14.87	6.01	17.05
chr2	233092429	233093897	1469	8.81367	8.77773	8.84874	-0.00246954	0.647833	0.958212	302.16	493.34	519.86	512.03	426.08	379.9	436.58	363.21	307.06	456.57	679.12	523.7
chr9	84294586	84294784	199	4.80771	4.95161	4.64785	0.00174044	0.647867	0.958217	61.42	7.97	28.37	16.77	31.14	39.99	11.64	36.49	10.41	14.87	25.24	51.76
chr4	143399439	143399679	241	4.72249	4.74841	4.6961	0.00221626	0.647867	0.958217	23.78	33.32	17.73	23.17	32.09	31.19	20.37	26.94	36.43	18.58	28.85	24.36
chr7	90764863	90765179	317	4.67134	4.58172	4.75572	-0.00211493	0.647868	0.958217	30.71	30.43	29.08	22.37	15.1	16	34.93	18.25	31.23	35.93	19.23	22.53
chr8	129885488	129886114	627	5.44095	5.51536	5.36251	0.00211886	0.647897	0.958217	67.37	33.32	48.23	38.34	47.19	39.99	52.39	63.43	31.23	53.28	27.65	18.88
chr4	2040980	2042883	1904	9.45905	9.41843	9.49855	-0.00263844	0.647908	0.958217	629.08	830.93	699.29	559.96	741.76	644.63	838.24	709.91	926.37	667.2	507.23	691.16
chr10	11326931	11327486	556	5.08599	5.17467	4.9915	0.00219799	0.647912	0.958217	61.42	32.6	28.37	35.95	28.78	29.59	23.28	23.46	31.23	39.65	32.45	40.8
chr4	140071626	140072384	759	6.67378	6.61483	6.73041	-0.00222669	0.647913	0.958217	82.23	61.58	122.69	65.5	87.29	168.76	90.23	164.23	109.29	92.92	78.13	102.3
chr1	23809602	23810200	599	8.40054	8.36502	8.43521	-0.00273964	0.647918	0.958217	363.58	302.82	340.42	380.23	265.65	325.51	390.01	307.6	374.71	297.98	355.78	350.76
chrX	130339335	130340554	1220	8.7324	8.76101	8.70321	0.0028109	0.647977	0.958255	389.34	444.81	468.08	427.36	409.57	463.88	392.92	384.93	405.94	363.02	432.71	521.26
chr12	108803353	108803992	640	6.30078	6.31375	6.2877	0.00243949	0.647979	0.958255	73.31	81.14	75.18	81.48	85.41	80.78	133.89	70.38	72.86	66.91	55.29	69.42
chr8	74350048	74351056	1009	9.83242	9.81374	9.85085	-0.00304529	0.647992	0.958255	902.51	925.83	861.7	817.97	836.13	1055.72	1027.42	882.82	811.88	855.52	945.95	1016.95
chr7	5230199	5231443	1245	9.02076	9.07379	8.9657	0.00239441	0.647995	0.958255	494.35	544.78	588.65	533.6	661.54	410.29	375.46	583.04	307.06	327.71	745.22	661.32
chr6	2846369	2846785	417	7.41554	7.44905	7.38123	0.00275609	0.647996	0.958255	169.41	195.6	161.7	178.93	178.83	163.96	177.54	165.09	140.52	153.63	187.51	175.99
chr8	89844345	89844780	436	4.32563	4.41311	4.23251	0.00200884	0.648006	0.958255	20.8	26.8	19.15	24.76	28.31	8	14.55	15.64	20.82	25.4	12.02	24.36
chr15	40930402	40930839	438	6.56304	6.51713	6.60753	-0.00254019	0.648019	0.95826	90.15	103.59	88.65	80.68	87.29	99.17	98.96	91.24	114.5	104.08	67.31	109
chrX	65667228	65669066	1839	9.8922	9.8728	9.91135	-0.00285758	0.648056	0.958297	883.68	1036.67	893.61	798.8	915.4	1097.31	911	1025.32	791.06	871.63	1103.41	1075.41
chr10	62818679	62818912	234	7.99775	7.9714	8.02364	-0.00250829	0.64808	0.958297	253.61	281.08	218.44	189.32	261.88	301.52	273.59	221.57	171.74	267.62	258.42	368.42
chr2	231529834	231530970	1137	7.93704	7.90975	7.96383	-0.00280238	0.648084	0.958297	237.76	253.55	263.12	224.46	249.61	214.34	215.38	291.96	270.63	239.13	244	236.88
chr7	129376534	129376788	255	4.81697	4.75806	4.87356	-0.00217016	0.648093	0.958297	21.79	25.36	21.28	35.95	23.59	34.39	34.93	30.41	26.02	43.98	19.23	21.31
chr1	1745578	1747396	1819	10.6074	10.6864	10.5239	0.00195716	0.648099	0.958297	1160.08	1812.55	2175.17	2087.26	919.64	1732.34	1548.41	682.1	2591.77	871.01	2179.18	961.54
chr9	120579453	120580598	1146	10.114	10.1342	10.0935	0.00293817	0.648124	0.958297	1050.12	1348.91	1070.92	1124.71	1004.58	1143.7	1373.78	1017.5	1040.87	1038.27	1030.09	1054.71
chr12	112387409	112388158	750	7.04861	7.01026	7.08597	-0.00255282	0.648143	0.958297	118.88	163.72	110.64	117.42	131.65	131.17	168.81	152.93	119.7	146.2	109.38	118.14
chr9	19230045	19231455	1411	10.8204	10.7994	10.8411	-0.00300192	0.648164	0.958297	1556.35	2040.02	1674.46	1675.08	1760.96	1985.88	1947.16	1841.23	1654.98	1556.79	2069.8	1936.47
chr7	22563211	22564372	1162	8.41827	8.47405	8.36025	0.00243168	0.648169	0.958297	339.8	320.2	414.18	361.86	383.15	314.32	206.65	450.1	202.97	309.75	488	314.22
chr2	44167745	44169832	2088	12.8933	12.9169	12.8693	0.00292549	0.648175	0.958297	8077.99	8160.82	7443.95	6994.29	7066.02	8656.92	6592.39	6971.32	6656.37	6745.69	9461.95	8467.49
chr3	128623880	128624248	369	4.30934	4.21195	4.40057	-0.00181601	0.648196	0.958297	22.79	18.84	6.38	34.35	16.04	12.8	23.28	22.59	20.82	34.69	18.03	7.31
chr18	48970449	48970713	265	3.56634	3.72221	3.39157	0.00178696	0.648201	0.958297	14.86	13.04	13.48	8.79	14.63	14.4	14.55	4.34	0	23.54	13.22	7.31
chr2	42858675	42859395	721	5.10374	5.16785	5.03664	0.00206133	0.648214	0.958297	52.51	30.43	31.91	34.35	21.71	44.79	52.39	49.53	26.02	29.74	24.04	15.22
chr7	150978375	150978746	372	6.47877	6.38301	6.56856	-0.00227437	0.648219	0.958297	71.33	120.98	85.11	91.86	75.5	55.99	66.94	95.58	176.95	57.61	86.54	85.86
chr6	7312525	7313700	1176	11.0064	10.9884	11.0241	-0.00332361	0.648221	0.958297	2019.99	2273.29	1948.93	1777.33	2016.24	2153.83	2165.45	1946.37	2055.72	1906.81	2209.23	2211.72
chr5	173781643	173782564	922	9.02038	9.06286	8.9766	0.0025779	0.648248	0.958297	523.08	474.51	563.83	524.81	545.94	576.65	456.96	443.15	379.92	454.09	510.84	777.63
chr22	27800920	27802661	1742	8.2803	8.21983	8.33834	-0.00235896	0.648257	0.958297	337.82	333.97	190.78	198.9	356.25	371.1	352.18	398.83	437.17	206.29	317.32	230.18
chr2	179095842	179097029	1188	9.23627	9.20996	9.26211	-0.00264191	0.648265	0.958297	571.62	540.43	673.05	524.01	603.5	640.63	605.39	762.91	473.6	451.61	713.97	676.55
chr2	181438155	181438778	624	4.92804	5.06119	4.78134	0.00214342	0.648265	0.958297	33.68	24.63	23.4	37.54	30.67	50.39	32.02	30.41	0	39.03	30.05	33.49
chr1	1665631	1665980	350	4.43082	4.28284	4.56502	-0.0018085	0.648273	0.958297	15.85	12.32	8.51	11.98	19.35	48.79	11.64	20.85	46.84	18.58	26.44	17.66
chr13	50425256	50426420	1165	6.58987	6.63984	6.5381	0.00237205	0.648275	0.958297	99.07	72.44	92.2	108.64	86.82	139.16	90.23	91.24	98.88	135.05	68.51	73.68
chr6	10535910	10536724	815	9.57327	9.61746	9.52768	0.00248809	0.648276	0.958297	743.01	733.86	1026.95	831.55	909.74	467.88	538.45	858.49	572.48	718.61	902.68	837.92
chr16	10868281	10869376	1096	10.5027	10.4704	10.5342	-0.00256111	0.648281	0.958297	1150.18	1675.63	1294.32	1700.64	1351.39	1340.45	1408.7	1569.26	915.97	1246.42	1897.92	1859.13
chr1	101276398	101277186	789	5.55424	5.47223	5.63183	-0.00225783	0.64829	0.958297	26.75	43.47	41.84	37.54	57.57	59.18	78.58	45.18	41.63	33.45	45.68	52.98
chr5	127313744	127314328	585	5.65589	5.51565	5.78369	-0.00221634	0.648313	0.958297	53.5	45.64	33.33	42.34	45.3	54.39	46.57	31.28	119.7	48.32	44.47	40.19
chrX	69539268	69540011	744	6.84168	6.86088	6.82221	0.00230723	0.648321	0.958297	77.27	92	141.13	154.17	108.05	124.77	78.58	99.06	213.38	77.44	106.98	103.52
chr8	125429370	125431729	2360	11.5053	11.5294	11.4807	0.00289101	0.648329	0.958297	2555.95	3749.7	2898.57	2520.21	2938.71	3072.79	2957.12	2696.25	2581.36	2553.56	3224.9	3133.67
chr11	117002725	117003219	495	5.6183	5.60506	5.63142	-0.00233619	0.64834	0.958297	63.4	31.88	57.45	43.93	53.79	41.59	43.66	53	31.23	53.9	50.48	65.16
chr1	198132081	198132731	651	5.19665	5.23255	5.15983	0.00233672	0.648341	0.958297	34.67	33.32	40.43	45.53	39.64	31.99	49.48	23.46	31.23	35.31	37.26	37.76
chr2	10744382	10744790	409	7.22621	7.30175	7.14649	0.00219078	0.648399	0.958368	190.21	131.85	113.47	117.42	232.15	161.56	107.69	85.15	93.68	154.87	132.22	276.46
chr14	68874667	68875218	552	4.24732	4.03483	4.43249	-0.0012663	0.648418	0.95838	6.93	7.97	37.59	17.57	1.89	26.39	11.64	17.38	41.63	26.02	0	32.88
chr12	76083681	76085425	1745	12.1603	12.1391	12.1812	-0.0029786	0.648443	0.958402	4754.26	5017.47	4033.32	3894.95	4396.74	4965.89	4429.85	4283.76	4189.5	4180.97	5440.14	5341.12
chr2	226909152	226909548	397	8.87263	8.83428	8.90999	-0.0024615	0.648455	0.958404	315.04	351.35	678.01	469.69	471.85	452.68	378.37	455.31	416.35	423.12	596.18	616.87
chr9	93566381	93567381	1001	10.7694	10.7911	10.7473	0.00295711	0.64854	0.958441	1646.51	2003.08	1737.58	1597.6	1552.4	2094.65	1976.26	1691.78	1618.55	1485.55	1764.5	1776.92
chr11	111765622	111767140	1519	10.2778	10.3094	10.2455	0.00268988	0.648561	0.958441	1236.37	1732.86	1114.18	1101.54	1208.89	1219.68	1399.97	1239.94	936.78	1113.23	1163.51	1430.43
chr8	80121575	80123237	1663	7.96063	7.95139	7.96981	-0.00261408	0.648568	0.958441	228.85	278.19	250.35	264.4	240.17	223.14	244.49	258.94	135.31	270.1	290.88	304.48
chr3	42345919	42346326	408	3.90425	3.79168	4.00866	-0.0015911	0.648572	0.958441	6.93	5.8	21.28	29.56	17.93	1.6	5.82	29.54	15.61	11.77	20.43	13.4
chr4	42281775	42282528	754	5.64702	5.65562	5.63837	0.00208655	0.648589	0.958441	45.57	57.96	42.55	60.71	55.68	39.99	26.19	40.84	119.7	58.23	22.84	31.06
chr22	26674637	26674816	180	6.50696	6.44931	6.56239	-0.0022131	0.648621	0.958441	54.49	76.07	133.33	103.84	114.19	42.39	128.06	97.32	57.25	80.53	99.76	104.13
chr18	35770414	35770726	313	4.47269	4.3517	4.58431	-0.00185759	0.648622	0.958441	36.66	25.36	21.28	17.57	16.04	5.6	23.28	19.12	31.23	12.39	40.87	17.05
chr1	23919899	23920334	436	6.47474	6.54468	6.40123	0.00226866	0.648628	0.958441	82.23	80.41	95.04	59.11	90.6	152.76	69.85	137.29	67.66	73.72	70.92	87.69
chr13	100235715	100235949	235	3.93892	3.76833	4.09145	-0.00198819	0.648631	0.958441	18.82	10.87	15.6	15.98	8.49	12	17.46	12.16	31.23	14.25	16.83	10.35
chr13	99321136	99321363	228	4.42882	4.36166	4.49299	-0.00192872	0.648636	0.958441	19.81	28.25	17.73	31.15	18.4	8	14.55	25.2	20.82	35.93	27.65	10.96
chr3	46557969	46558981	1013	8.10927	8.15011	8.06724	0.0025806	0.648657	0.958441	267.48	326	243.97	232.45	293.02	341.51	276.5	298.91	213.38	316.56	296.89	207.04
chr20	5080298	5080740	443	8.17753	8.15445	8.20025	-0.00257101	0.648665	0.958441	286.31	286.15	326.95	331.5	288.3	190.35	247.4	285.87	239.4	347.54	304.1	340.4
chr16	30535734	30536137	404	7.84062	7.81625	7.86459	-0.00281317	0.648677	0.958441	236.77	207.19	260.28	220.47	205.26	222.34	215.38	221.57	239.4	227.35	259.63	235.06
chr17	41864582	41865981	1400	10.8598	10.8828	10.8366	0.00313328	0.648685	0.958441	1751.52	2000.9	1809.22	1943.48	1913.84	1909.9	1766.7	1743.92	1566.51	1677.59	2060.19	2156.91
chr19	49473841	49474736	896	10.2248	10.256	10.1928	0.00285614	0.648687	0.958441	1143.24	1402.52	1312.76	1082.37	1180.58	1215.68	1056.53	1185.2	869.13	1263.77	1281.31	1366.49
chr3	186908829	186910021	1193	7.93602	7.98881	7.88122	0.0024436	0.648691	0.958441	267.48	244.14	272.34	241.24	177.42	321.52	189.19	235.48	182.15	180.89	346.17	280.73
chr8	11123785	11125295	1511	9.25756	9.30284	9.2108	0.00245176	0.648698	0.958441	580.54	498.41	651.06	909.03	739.4	411.09	515.17	573.49	478.8	748.35	758.45	481.07
chr20	54103480	54103721	242	4.57239	4.4916	4.64889	-0.00197019	0.648701	0.958441	41.61	22.46	12.77	19.17	22.18	16.8	14.55	26.07	31.23	33.45	33.66	11.57
chr10	62054398	62055420	1023	9.34363	9.39166	9.29394	0.0024766	0.648702	0.958441	647.9	706.33	744.68	739.69	759.69	431.89	570.47	598.68	338.28	795.43	732	731.35
chr10	101840718	101841464	747	9.47911	9.51611	9.44114	0.00262095	0.648714	0.958441	662.76	711.4	826.24	582.32	693.15	917.36	692.71	828.95	515.23	567.46	811.33	755.1
chr19	12093904	12094084	181	4.06254	4.00129	4.1213	-0.00198663	0.648722	0.958441	15.85	10.14	17.73	18.37	23.59	10.4	11.64	9.56	15.61	20.44	25.24	21.92
chr3	108090249	108091905	1657	11.4341	11.4625	11.4051	0.00277801	0.648724	0.958441	2421.22	3438.92	2968.08	2417.97	2663.62	3021.6	2421.58	2659.75	2217.05	2709.05	2780.17	3483.82
chr10	100185156	100186660	1505	10.7341	10.754	10.7138	0.0031141	0.648736	0.958441	1562.3	2058.86	1756.73	1623.96	1653.38	1706.75	1539.68	1716.98	1717.44	1489.89	1751.28	1861.57
chr11	46528830	46530168	1339	7.45175	7.39093	7.5101	-0.00240841	0.648736	0.958441	192.19	131.12	159.57	194.91	129.29	199.95	116.42	179.87	296.65	186.47	128.61	185.73
chr8	127734965	127736590	1626	12.0074	12.037	11.9771	0.00270576	0.648754	0.958441	3963.7	4519.78	3867.37	3945.27	4034.83	4883.51	3233.62	4096.94	3330.79	3539.18	5705.78	4282.76
chr5	115603679	115604003	325	7.3854	7.43544	7.33356	0.00246815	0.648757	0.958441	156.53	183.28	168.79	192.51	209.5	127.97	125.15	129.47	140.52	151.78	224.77	196.08
chr6	163750524	163751406	883	7.20249	7.27426	7.12697	0.00211483	0.648759	0.958441	161.48	194.15	193.62	63.11	194.88	121.57	55.3	216.36	150.93	89.21	149.04	177.81
chr1	6784281	6785645	1365	12.5586	12.5751	12.5418	0.00338462	0.648767	0.958441	6019.36	6606.89	5875.87	5631.54	5588.65	6890.98	5387.42	5986.84	6364.92	5706.79	5834.39	6496.92
chr14	59585998	59586903	906	5.88334	5.90325	5.86315	0.00223671	0.648799	0.958468	36.66	64.48	76.6	37.54	64.64	79.18	84.41	49.53	72.86	37.79	51.68	52.98
chr1	45836497	45836802	306	4.73223	4.81459	4.64488	0.00192131	0.648809	0.958468	30.71	18.11	31.21	56.71	21.71	10.4	17.46	28.67	31.23	34.07	22.84	15.83
chr20	17538520	17538880	361	5.00282	4.93807	5.06479	-0.0017732	0.648878	0.958468	23.78	43.47	21.99	56.71	23.59	14.4	29.11	24.33	10.41	89.83	26.44	20.7
chr3	23099355	23100006	652	4.93839	4.98758	4.88746	0.00196362	0.648879	0.958468	18.82	11.59	39.72	23.96	49.07	47.19	29.11	39.1	41.63	26.02	21.64	20.1
chr3	45791240	45791894	655	5.33728	5.25021	5.41938	-0.00213554	0.648907	0.958468	14.86	36.22	53.9	27.96	51.43	43.99	34.93	53	52.04	30.36	48.08	38.36
chr17	67812916	67813772	857	9.98171	9.9643	9.99892	-0.00296074	0.648912	0.958468	1032.29	977.99	932.62	889.86	1051.76	1109.31	876.07	916.71	952.4	1123.76	1081.78	1188.68
chrX	19879753	19880309	557	5.95278	5.89378	6.00945	-0.00231081	0.648916	0.958468	70.34	59.4	38.3	54.32	55.21	79.18	87.32	56.48	62.45	66.29	37.26	76.73
chr5	97008568	97010103	1536	8.40598	8.44694	8.36383	0.0025029	0.648916	0.958468	270.45	341.21	495.03	337.89	352.48	296.72	422.03	337.14	228.99	284.35	403.86	300.21
chr1	216528730	216529370	641	8.43627	8.39704	8.47445	-0.00248078	0.648922	0.958468	299.18	370.91	294.33	337.89	310.01	410.29	352.18	350.17	307.06	258.95	564.93	300.82
chr9	105341552	105342148	597	5.30983	5.33288	5.28641	0.00229913	0.648935	0.958468	37.65	28.98	42.55	37.54	41.52	53.59	46.57	48.66	46.84	30.97	28.85	32.27
chr6	166949470	166949742	273	7.32662	7.3869	7.2637	0.00248959	0.648942	0.958468	165.44	190.53	134.75	190.11	172.23	151.16	122.24	132.08	104.09	186.47	213.95	163.2
chr6	3798268	3798904	637	5.13628	5.2259	5.04072	0.00208984	0.648949	0.958468	31.7	36.22	27.66	47.93	22.65	58.38	61.12	39.1	5.2	32.21	32.45	27.4
chr11	3807727	3809447	1721	9.6211	9.60632	9.63573	-0.00315874	0.648956	0.958468	848.02	824.41	720.57	755.66	745.06	782.99	919.73	833.29	655.75	810.3	786.09	767.89
chr1	58699238	58700582	1345	10.1666	10.1924	10.1402	0.00316467	0.648972	0.958468	1096.68	1301.82	1221.27	1110.33	1109.33	1181.29	1132.2	1088.75	915.97	1203.68	1175.53	1255.05
chr2	200669291	200669601	311	3.45043	3.32872	3.56266	-0.00153409	0.649004	0.958468	7.93	5.8	13.48	12.78	9.91	10.4	5.82	0	15.61	13.63	7.21	28.62
chr15	89782344	89782785	442	4.69514	4.7743	4.61138	0.00203718	0.649006	0.958468	36.66	26.8	16.31	32.75	37.28	14.4	17.46	22.59	26.02	35.31	30.05	15.22
chr8	103151665	103153089	1425	9.1046	9.16775	9.03855	0.00224536	0.649024	0.958468	523.08	518.7	693.62	469.69	501.11	744.6	299.79	935.82	286.24	320.28	631.04	682.03
chr16	28034361	28035191	831	6.55973	6.72129	6.37776	0.00134248	0.649027	0.958468	9.91	86.93	188.65	183.72	146.27	17.6	17.46	99.93	36.43	60.71	181.5	102.91
chr12	121628550	121628808	259	7.47692	7.52436	7.42788	0.002446	0.64904	0.958468	150.58	145.61	229.08	266	161.37	151.96	122.24	189.42	176.95	160.45	195.92	188.17
chr14	99430519	99431115	597	6.39746	6.31148	6.4786	-0.00226756	0.649052	0.958468	75.29	52.88	73.05	80.68	96.26	98.37	96.05	106.01	135.31	89.83	39.67	68.2
chr12	96495272	96496487	1216	6.24765	6.31228	6.17998	0.00219003	0.649059	0.958468	71.33	95.63	53.9	127.81	74.55	53.59	40.75	72.12	88.47	114.61	67.31	51.76
chr5	59767771	59769252	1482	8.50435	8.46271	8.54482	-0.00237445	0.649061	0.958468	499.3	223.13	450.35	277.18	255.75	411.09	328.89	449.23	270.63	299.22	453.14	439.66
chr9	108565667	108566272	606	5.17675	5.00869	5.32727	-0.00203145	0.649066	0.958468	44.58	23.18	35.46	18.37	33.97	37.59	46.57	33.89	88.47	22.92	21.64	27.4
chr16	67536756	67538582	1827	10.4078	10.3839	10.4313	-0.00272612	0.649066	0.958468	1127.39	1712.58	1184.39	1276.48	1429.25	1286.86	1263.18	1396.35	1061.69	1363.51	1518.1	1681.93
chr5	54620169	54620748	580	5.90174	5.9457	5.8564	0.00222841	0.649078	0.958468	60.43	32.6	58.87	79.88	66.06	71.98	23.28	69.51	93.68	62.57	51.68	46.89
chr8	101153791	101154210	420	6.0346	6.07942	5.98833	0.002333	0.649091	0.958468	84.21	52.16	60.28	61.51	60.4	87.18	84.41	72.12	62.45	58.85	33.66	69.42
chr7	140885865	140886576	712	5.60079	5.53279	5.66572	-0.00229485	0.649093	0.958468	32.69	42.74	56.74	51.12	50.49	43.99	49.48	53	62.45	68.76	27.65	43.24
chr17	74730470	74731104	635	6.43959	6.3287	6.54257	-0.00196058	0.649137	0.958468	127.8	73.17	53.9	116.62	70.78	39.99	52.39	79.94	202.97	101.6	90.15	32.27
chr17	30235362	30236327	966	5.43613	5.36913	5.50017	-0.00212451	0.649139	0.958468	50.52	31.15	34.04	67.9	33.97	30.39	20.37	59.09	62.45	61.33	37.26	31.06
chr15	99605652	99605963	312	3.79393	3.74058	3.84539	-0.00184992	0.649153	0.958468	18.82	15.21	7.09	16.77	15.1	7.2	20.37	10.43	5.2	27.26	12.02	10.96
chr4	42638731	42639332	602	7.25976	7.31468	7.20266	0.00240112	0.649155	0.958468	115.91	134.02	211.35	186.92	195.82	111.17	142.62	200.72	109.29	151.78	144.24	135.19
chr3	187744827	187745053	227	7.76512	7.81158	7.71711	0.00253412	0.649165	0.958468	194.17	263.7	257.45	164.55	242.53	225.54	212.47	191.16	150.93	197	272.85	238.1
chr13	51585380	51585587	208	7.67542	7.65006	7.70035	-0.00251719	0.649168	0.958468	169.41	181.83	247.52	238.84	207.62	159.96	200.83	215.49	150.93	176.56	236.79	267.33
chr21	15058813	15059026	214	5.94736	5.91306	5.98085	-0.00240143	0.649169	0.958468	50.52	44.19	70.92	57.51	73.61	64.78	66.94	72.99	52.04	73.1	46.88	66.98
chrX	44243925	44244331	407	5.05607	5.12776	4.98064	0.00214511	0.64917	0.958468	40.62	28.98	32.62	28.76	31.61	47.19	8.73	43.45	41.63	34.07	42.07	19.49
chr14	94132349	94132584	236	5.53101	5.57022	5.49071	0.00230946	0.649173	0.958468	49.53	42.74	48.94	61.51	39.16	43.19	66.94	26.94	36.43	44.6	55.29	39.58
chr1	21185327	21185525	199	4.71526	4.79595	4.62978	0.00200039	0.64919	0.958468	26.75	10.87	33.33	23.17	22.18	50.39	11.64	29.54	31.23	24.16	30.05	21.92
chr3	128659626	128659882	257	2.71703	2.97365	2.40466	0.00129034	0.649192	0.958468	5.94	5.07	0.71	25.56	4.25	5.6	0	1.74	0	17.97	8.41	3.65
chrX	68498106	68499643	1538	8.70329	8.66783	8.7379	-0.00272328	0.649237	0.958468	392.31	458.57	398.58	369.05	395.41	426.29	468.6	426.64	484	494.36	325.74	362.33
chr4	18938433	18939043	611	4.48511	4.60455	4.35487	0.00171954	0.64924	0.958468	13.87	16.66	17.02	55.92	21.71	20.79	26.19	46.92	10.41	21.68	7.21	10.35
chr1	152461649	152461885	237	5.36539	5.44345	5.28286	0.00214105	0.649241	0.958468	24.77	38.4	49.65	66.3	42	39.99	46.57	21.72	26.02	60.09	44.47	34.71
chr15	100940774	100941918	1145	7.75257	7.82059	7.68118	0.0021847	0.649259	0.958468	261.54	249.93	188.65	328.31	223.19	104.77	136.8	162.49	176.95	374.18	241.6	139.45
chr12	6554130	6554617	488	8.01545	7.97606	8.05379	-0.0027106	0.649272	0.958468	277.39	285.43	269.5	223.66	218	236.74	285.23	217.23	301.85	265.14	277.66	247.23
chr13	51501940	51502612	673	5.0379	5.0875	4.98653	0.00185617	0.649273	0.958468	52.51	16.66	18.44	46.33	37.28	32.79	58.21	27.81	41.63	37.79	14.42	10.35
chr8	58898039	58899175	1137	7.46457	7.51805	7.40904	0.00246045	0.649288	0.958468	180.3	126.05	178.72	245.23	199.12	170.36	142.62	165.96	130.11	190.8	235.59	154.67
chr3	16937286	16937846	561	4.75623	4.82907	4.67952	0.00217567	0.649296	0.958468	21.79	16.66	37.59	25.56	37.75	31.19	23.28	30.41	20.82	27.88	30.05	21.31
chr16	23847724	23849359	1636	7.42477	7.48554	7.36133	0.00250655	0.649298	0.958468	206.06	179.66	161.7	179.73	156.18	191.95	168.81	151.19	98.88	241.6	161.06	165.03
chr1	120341836	120342401	566	4.72463	4.6724	4.77503	-0.00185201	0.6493	0.958468	35.66	47.81	17.02	18.37	6.13	27.99	26.19	33.89	10.41	26.64	33.66	33.49
chr16	30139742	30140111	370	4.32755	4.17007	4.46952	-0.00187339	0.649302	0.958468	15.85	8.69	19.15	32.75	15.57	16	14.55	24.33	46.84	26.02	9.62	11.57
chr5	151508667	151509718	1052	7.47825	7.37074	7.57831	-0.00173737	0.649312	0.958468	121.85	110.84	209.93	266.8	197.24	86.38	93.14	143.37	208.17	117.7	480.79	103.52
chr1	59020013	59021042	1030	9.12907	9.10542	9.15234	-0.00260197	0.649332	0.958468	464.63	515.08	573.05	698.95	544.52	508.67	547.18	574.35	359.1	579.23	738.01	616.26
chr4	83100148	83100500	353	3.99517	4.1018	3.88003	0.0019256	0.649344	0.958468	9.91	26.8	15.6	13.58	17.93	19.19	11.64	16.51	10.41	6.81	20.43	22.53
chr1	234244598	234244905	308	3.32856	2.92552	3.64324	-0.00138712	0.649359	0.958468	3.96	7.97	6.38	7.99	13.68	5.6	0	4.34	57.25	2.48	4.81	6.09
chr8	99012536	99014239	1704	10.7374	10.7624	10.7118	0.00290951	0.649365	0.958468	1547.44	2108.85	1739.71	1579.23	1684.52	1762.73	1635.73	1528.42	1478.04	1548.12	1899.12	1973.62
chr12	101917303	101918529	1227	9.08261	9.05482	9.10987	-0.00300047	0.649393	0.958468	523.08	566.51	582.27	516.02	499.22	503.87	663.6	483.12	551.66	553.83	532.48	530.4
chr17	73588977	73589302	326	6.3978	6.25683	6.52622	-0.00146952	0.649407	0.958468	127.8	81.86	38.3	127.81	7.08	75.98	84.41	199.85	62.45	112.75	62.5	31.06
chr12	53417407	53417785	379	6.85714	6.89227	6.82113	0.00256656	0.649412	0.958468	117.89	102.15	128.37	112.63	145.33	106.37	101.87	103.4	119.7	133.81	104.57	115.09
chr12	94101413	94102731	1319	9.80026	9.8219	9.77829	0.00305578	0.649414	0.958468	914.4	1074.34	846.81	888.27	833.3	873.37	951.75	862.83	817.08	799.77	864.22	973.11
chr20	51015169	51015602	434	4.46355	4.54807	4.37376	0.0020517	0.649426	0.958468	22.79	27.53	28.37	11.18	21.71	28.79	17.46	26.94	15.61	16.11	33.66	14.61
chr11	59044697	59044916	220	3.37078	3.45865	3.27721	0.00165343	0.649427	0.958468	12.88	9.42	9.22	5.59	5.66	23.19	14.55	11.3	10.41	3.1	4.81	14.01
chr8	47598676	47598911	236	3.63202	3.59384	3.66921	0.00150827	0.64943	0.958468	16.84	7.24	6.38	23.17	13.21	5.6	5.82	9.56	46.84	8.05	2.4	3.65
chr2	127092788	127094064	1277	6.35213	6.28295	6.41814	-0.00230899	0.649442	0.958468	77.27	68.82	86.52	54.32	75.5	104.77	72.76	124.26	114.5	53.9	67.31	80.38
chr1	172906621	172907720	1100	8.35374	8.29403	8.41109	-0.00214661	0.649445	0.958468	353.67	283.26	345.39	258.01	290.19	352.71	285.23	513.53	140.52	125.76	506.03	471.33
chr19	55611760	55612923	1164	7.18597	7.22121	7.14985	0.00250096	0.649468	0.958468	155.54	100.7	144.68	174.14	180.25	139.96	125.15	152.06	161.33	166.02	119	128.49
chr9	90175760	90176306	547	6.32834	6.25445	6.39863	-0.00237649	0.64947	0.958468	92.13	56.51	59.57	95.86	68.42	85.58	69.85	76.46	130.11	65.67	68.51	95.61
chr6	99393389	99394599	1211	7.93658	7.97328	7.89891	0.00254038	0.649477	0.958468	213	256.45	214.18	212.48	290.19	321.52	331.8	232	176.95	245.94	212.75	232.62
chr4	77821820	77822092	273	8.55251	8.60358	8.49958	0.00253679	0.649483	0.958468	393.3	293.4	415.6	431.35	385.98	414.29	305.61	344.09	213.38	417.54	453.14	437.84
chr2	58046295	58047546	1252	11.7368	11.7136	11.7596	-0.00286521	0.649498	0.958468	3246.45	3700.44	3242.55	2913.22	3026.48	4021.34	3088.09	3074.23	3257.93	3262.88	4250.19	3871.11
chr16	24253017	24253596	580	5.93999	5.84177	6.03194	-0.00234655	0.649504	0.958468	62.41	60.85	46.81	53.52	42.94	77.58	64.03	53.87	109.29	61.33	50.48	53.59
chr13	50208395	50209417	1023	6.66205	6.70729	6.61535	0.00240352	0.649506	0.958468	107.98	57.96	93.62	132.6	113.25	121.57	107.69	110.35	93.68	104.69	82.94	88.91
chr15	63456350	63456611	262	4.10233	4.02975	4.17144	-0.00198984	0.649513	0.958468	14.86	12.32	18.44	13.58	13.21	25.59	11.64	24.33	20.82	24.16	18.03	9.13
chr16	24972743	24972909	167	3.54002	3.64479	3.42705	0.00168392	0.649524	0.958469	15.85	12.32	14.89	21.57	8.02	2.4	8.73	9.56	10.41	10.53	20.43	4.87
chr1	231852107	231852501	395	3.93383	3.66825	4.15804	-0.00164083	0.64958	0.958523	11.89	9.42	8.51	10.38	13.68	22.39	0	14.77	62.45	10.53	9.62	9.74
chr1	165738826	165739548	723	7.27458	7.22792	7.31978	-0.00237902	0.64958	0.958523	114.92	124.6	154.61	238.04	142.5	124.77	133.89	154.67	156.13	143.72	235.59	134.58
chr1	151175715	151176297	583	5.67928	5.61606	5.73985	-0.00231032	0.64961	0.958551	54.49	35.5	39.01	57.51	58.98	48.79	49.48	60.82	62.45	66.91	46.88	34.1
chr12	131827796	131829587	1792	10.0778	10.1163	10.0383	0.00247063	0.649636	0.958562	850	1081.59	1317.02	861.9	943.24	1605.98	1146.76	1056.6	1186.59	805.34	745.22	1368.93
chr10	72834284	72834563	280	4.74565	4.74557	4.74573	0.00202961	0.649657	0.958562	30.71	14.49	21.28	36.74	19.35	38.39	34.93	18.25	46.84	21.68	22.84	16.44
chr2	142980427	142981094	668	5.28998	5.14502	5.42169	-0.0021097	0.649664	0.958562	34.67	42.74	21.99	34.35	27.37	51.19	32.02	39.97	93.68	34.69	31.25	25.58
chr1	107529455	107530046	592	6.15269	6.05799	6.24155	-0.00240655	0.64967	0.958562	85.2	60.13	58.16	76.68	60.4	59.18	78.58	64.3	119.7	65.67	69.71	56.02
chr3	33385269	33385708	440	4.08589	4.10528	4.06624	0.00164472	0.649703	0.958562	33.68	7.97	12.06	9.59	10.38	29.59	5.82	15.64	46.84	9.29	16.83	6.09
chr9	113738367	113739746	1380	9.84034	9.89395	9.78467	0.00232681	0.649703	0.958562	578.56	1283.71	1150.35	1056.01	1004.11	635.83	611.21	930.61	567.27	698.17	1353.42	1131.43
chr5	124920862	124921977	1116	8.59133	8.63158	8.54992	0.00253125	0.649718	0.958562	400.23	352.08	324.82	516.82	442.6	343.11	328.89	461.39	338.28	441.08	407.47	271.59
chr10	31940176	31940598	423	5.31263	5.40839	5.21007	0.0022385	0.649726	0.958562	49.53	24.63	44.68	52.72	42.47	40.79	37.84	41.71	20.82	55.75	30.05	35.93
chr5	159414820	159415065	246	4.45238	4.54769	4.35032	0.00176199	0.649726	0.958562	43.59	29.7	13.48	26.36	18.4	8.8	14.55	13.9	26.02	37.17	24.04	6.7
chr17	30165992	30166451	460	5.91941	5.96041	5.87721	0.00210332	0.649727	0.958562	70.34	24.63	43.97	88.67	68.42	77.58	78.58	49.53	83.27	58.85	28.85	53.59
chr2	27217156	27218196	1041	10.2689	10.2928	10.2446	0.00300364	0.649742	0.958562	1165.04	1328.62	1255.32	1171.84	1202.76	1402.83	1187.5	1145.23	1124.14	1123.76	1186.35	1512.03
chr6	16267590	16268131	542	5.51034	5.61419	5.39842	0.00196252	0.649751	0.958562	29.72	43.47	54.61	44.73	58.98	62.38	58.21	12.16	10.41	67.52	44.47	60.29
chr2	128752748	128753054	307	4.96009	5.04411	4.87087	0.00194148	0.64979	0.958562	16.84	27.53	28.37	43.93	45.3	35.99	17.46	38.23	26.02	14.87	60.1	18.88
chr19	41896073	41896634	562	5.23738	5.24204	5.2327	0.00230668	0.64979	0.958562	45.57	31.88	34.04	39.94	29.25	46.39	37.84	33.02	57.25	32.21	36.06	29.23
chr5	10746786	10747014	229	3.38039	3.31687	3.44123	-0.00177991	0.649809	0.958562	8.92	16.66	10.64	9.59	5.19	8.8	11.64	14.77	5.2	14.87	14.42	4.26
chr11	14566717	14567798	1082	8.1756	8.23287	8.11596	0.00233124	0.649852	0.958562	265.5	200.67	413.47	240.44	280.28	404.69	352.18	334.53	135.31	208.15	332.95	301.43
chr10	89487099	89487367	269	3.47393	3.62325	3.30736	0.00179169	0.649871	0.958562	7.93	11.59	5.67	19.97	10.38	18.4	14.55	9.56	0	7.43	12.02	15.83
chr2	100416852	100417901	1050	9.36038	9.37964	9.34087	0.00293998	0.649873	0.958562	616.2	668.66	714.89	617.47	638.89	740.6	654.87	677.76	702.59	598.43	534.88	722.22
chr2	43676304	43676938	635	5.06318	5.03682	5.08908	0.00211347	0.649875	0.958562	24.77	39.12	37.59	23.96	36.33	35.19	34.93	30.41	72.86	26.64	14.42	24.97
chr4	40197805	40198208	404	8.522	8.57654	8.46532	0.00238399	0.649875	0.958562	475.53	292.67	324.11	430.55	484.59	283.13	282.32	251.12	239.4	454.09	477.18	416.52
chr3	50388317	50388684	368	3.62504	3.53692	3.70808	-0.00162219	0.649886	0.958562	16.84	8.69	12.06	3.99	5.66	22.39	5.82	18.25	15.61	23.54	2.4	12.79
chr16	8880024	8880729	706	7.20646	7.14542	7.26503	-0.00242608	0.649899	0.958562	150.58	144.16	139.01	128.61	115.13	171.95	244.49	130.34	161.33	149.3	97.36	140.06
chr11	93614210	93615635	1426	7.62788	7.67799	7.57596	0.00232375	0.649911	0.958562	140.68	156.48	294.33	236.44	181.66	219.14	110.6	243.3	228.99	125.76	216.36	219.83
chr8	126824444	126825111	668	5.14665	5.20724	5.08341	0.00193506	0.649916	0.958562	43.59	35.5	66.67	33.55	20.76	21.59	64.03	32.15	31.23	42.13	15.63	18.27
chr1	160997189	160997982	794	6.34022	6.26441	6.41225	-0.00238175	0.649928	0.958562	82.23	73.89	68.08	65.5	81.16	90.38	110.6	67.78	109.29	101.6	49.28	72.47
chr16	30893388	30894598	1211	10.1031	10.0756	10.1302	-0.00273332	0.649935	0.958562	961.95	1373.54	1020.57	978.53	959.28	1180.49	1283.55	1185.2	1061.69	1016.59	901.48	1275.76
chr11	65424884	65425746	863	10.4538	10.4872	10.4197	0.00268473	0.649936	0.958562	1633.63	1419.9	1466.66	1512.13	1426.42	1153.3	1172.95	1245.16	1014.85	1429.18	1776.52	1579.62
chr2	54604743	54605483	741	5.85929	5.89421	5.82349	0.00234978	0.649953	0.958562	46.56	50.71	56.03	72.69	55.68	75.18	26.19	55.61	88.47	52.66	51.68	65.16
chr2	65142615	65142833	219	3.65812	3.71159	3.60259	0.00173328	0.649957	0.958562	14.86	15.21	17.73	4.79	13.21	12.8	20.37	4.34	15.61	19.2	3.61	9.74
chr20	14337214	14337892	679	6.21965	6.2445	6.19436	0.00209145	0.64999	0.958562	97.09	49.26	100	61.51	62.28	84.78	119.33	33.02	119.7	50.18	74.52	42.63
chr1	116437245	116437730	486	5.712	5.83173	5.58141	0.00175378	0.649997	0.958562	36.66	26.08	60.99	68.7	71.72	77.58	26.19	94.71	10.41	14.87	104.57	36.54
chr6	21666986	21667604	619	5.37729	5.27067	5.47658	-0.00216745	0.650029	0.958562	26.75	47.09	53.19	26.36	46.24	31.99	52.39	56.48	62.45	32.21	24.04	39.58
chr7	143268467	143268836	370	4.68324	4.83476	4.51392	0.0020055	0.650029	0.958562	26.75	31.88	18.44	31.95	19.82	42.39	8.73	22.59	5.2	33.45	37.26	29.84
chr12	46266931	46270200	3270	11.8911	11.9176	11.8641	0.00282327	0.650034	0.958562	3577.34	4111.2	3964.53	3414.07	4183.46	3960.56	3076.45	3729.39	3034.14	3468.55	4526.64	4531.22
chrX	154305498	154306067	570	5.21002	5.28359	5.13249	0.00227246	0.650044	0.958562	50.52	31.15	41.84	43.93	35.86	30.39	26.19	39.97	36.43	28.5	30.05	49.33
chr17	19754409	19755652	1244	7.67823	7.61259	7.74101	-0.00230347	0.650045	0.958562	187.24	151.41	166.67	327.51	219.88	121.57	264.86	164.23	270.63	231.07	212.75	140.06
chr20	18056167	18057991	1825	7.49239	7.45186	7.53182	-0.00255188	0.65006	0.958562	186.25	165.17	182.98	142.19	193.93	179.95	189.19	245.9	197.77	153.63	146.64	177.21
chr18	23618898	23620050	1153	7.00648	7.0142	6.99872	0.00257568	0.650063	0.958562	127.8	132.57	137.59	121.42	114.66	141.56	136.8	140.76	166.54	106.55	100.97	115.7
chr2	74554030	74555639	1610	10.4614	10.4899	10.4324	0.00276719	0.650064	0.958562	1263.11	1982.79	1397.16	1301.24	1409.9	1274.06	1373.78	1422.42	1181.39	1348.64	1419.53	1545.52
chr3	121803672	121804294	623	5.61924	5.67155	5.56497	0.00237055	0.650081	0.958562	57.46	44.19	47.52	43.93	59.93	52.79	52.39	61.69	41.63	53.9	36.06	38.36
chr10	100045717	100046525	809	6.46297	6.48486	6.44074	0.00237626	0.650109	0.958562	86.19	86.93	70.92	87.87	88.71	116.77	93.14	101.66	119.7	91.69	51.68	63.33
chr3	132726393	132726630	238	6.66977	6.74604	6.58925	0.00237218	0.65012	0.958562	101.05	101.42	136.17	109.44	83.99	111.97	125.15	125.12	31.23	110.89	76.93	108.39
chr2	102442918	102443746	829	5.76803	5.62259	5.90015	-0.00187766	0.650143	0.958562	68.36	49.26	33.33	48.73	49.54	46.39	58.21	45.18	140.52	43.36	61.3	9.74
chr20	47316714	47318474	1761	7.3659	7.30633	7.42309	-0.00242261	0.650156	0.958562	137.7	126.05	134.04	179.73	164.21	207.95	119.33	198.11	249.81	128.86	189.91	143.71
chr17	42577275	42578896	1622	10.6889	10.7133	10.6641	0.00289751	0.65016	0.958562	1838.7	1966.13	1417.02	1549.67	1451.43	1850.71	1685.21	1653.55	1467.63	1434.13	1780.13	1714.81
chr6	49465544	49465795	252	6.22855	6.07504	6.36728	-0.00141179	0.650163	0.958562	44.58	82.59	1.42	135	84.93	55.99	96.05	139.9	46.84	92.3	70.92	49.33
chr5	157312285	157313207	923	6.99883	6.97438	7.02286	-0.00249605	0.650175	0.958562	110.96	137.64	97.87	150.97	104.28	152.76	130.97	132.08	109.29	152.4	109.38	146.15
chr21	25283680	25284058	379	4.04377	4.06823	4.0189	0.00178579	0.650182	0.958562	18.82	22.46	8.51	6.39	18.87	25.59	23.28	21.72	26.02	8.67	7.21	10.35
chr22	21857317	21858688	1372	7.09941	7.0347	7.16135	-0.00227814	0.650201	0.958562	191.2	131.12	104.96	172.54	110.89	75.98	125.15	80.81	197.77	157.97	137.03	160.15
chr19	42279836	42280879	1044	10.7156	10.7412	10.6896	0.0029565	0.650206	0.958562	1659.39	2028.43	1498.58	1529.7	1710	1844.31	1720.13	1782.15	1295.88	1648.48	1756.09	1706.29
chr9	37362440	37363011	572	5.31092	5.21482	5.40102	-0.00229882	0.650238	0.958562	33.68	38.4	36.88	34.35	36.33	43.19	66.94	38.23	46.84	42.75	22.84	35.93
chr10	110035436	110035847	412	4.24154	4.10086	4.36972	-0.00165417	0.650238	0.958562	35.66	23.18	3.55	23.96	11.8	4.8	23.28	21.72	31.23	26.64	10.82	10.35
chr13	46124328	46125900	1573	7.29302	7.33945	7.24505	0.00252126	0.65024	0.958562	142.66	163	153.19	158.16	173.17	181.55	113.51	138.16	135.31	147.44	227.17	148.58
chr16	67555607	67556261	655	6.29397	6.33164	6.25529	0.0023251	0.650244	0.958562	73.31	69.55	70.21	128.61	65.59	75.98	55.3	58.22	104.09	84.25	93.75	62.72
chr13	114065097	114066324	1228	9.4319	9.46786	9.39502	0.0025865	0.650262	0.958562	718.24	709.23	515.6	903.44	777.62	624.64	768.38	698.61	499.62	678.97	819.75	574.24
chr21	31785802	31786189	388	5.2221	5.1215	5.31615	-0.00227916	0.65027	0.958562	25.76	41.29	31.91	26.36	44.35	39.19	32.02	28.67	62.45	39.65	36.06	40.19
chr18	56186401	56186642	242	3.68374	3.75435	3.60949	0.00182559	0.650279	0.958562	10.9	12.32	7.09	27.16	9.91	13.6	5.82	8.69	20.82	17.35	10.82	9.74
chr1	3483443	3484358	916	5.89836	5.78664	6.00203	-0.00219837	0.650294	0.958562	53.5	68.82	43.97	46.33	43.41	75.18	34.93	63.43	135.31	58.85	40.87	51.15
chr5	34854525	34854700	176	3.23575	3.0712	3.38344	-0.00151197	0.650296	0.958562	6.93	10.14	7.8	2.4	2.36	20.79	8.73	3.48	15.61	16.11	14.42	4.26
chr7	129210199	129211315	1117	7.24549	7.19426	7.29496	-0.00255388	0.650299	0.958562	158.51	156.48	153.9	114.23	123.63	171.95	151.35	162.49	202.97	160.45	132.22	132.75
chr22	36156642	36157456	815	7.73594	7.71769	7.75397	-0.00254798	0.65033	0.958562	230.83	173.14	229.08	190.91	227.91	211.14	232.84	251.99	140.52	210.63	180.3	278.9
chr14	22496523	22497510	988	6.86165	6.83806	6.88486	-0.00247104	0.650351	0.958562	144.64	98.52	99.29	108.64	109	126.37	145.53	125.12	72.86	146.2	126.21	93.17
chr2	191051496	191052583	1088	6.60419	6.53642	6.66891	-0.00242766	0.650354	0.958562	90.15	91.28	111.35	59.11	104.28	100.77	136.8	85.15	114.5	101.6	81.73	90.73
chr16	89333538	89334503	966	6.96322	6.90821	7.01621	-0.00263681	0.650369	0.958562	108.97	131.85	124.11	106.24	125.51	123.97	139.71	119.91	156.13	115.23	115.39	130.32
chr4	40232582	40233039	458	5.04127	4.97117	5.10813	-0.00226564	0.65037	0.958562	21.79	39.12	39.72	23.96	31.61	31.99	29.11	33.02	41.63	42.13	33.66	27.4
chr16	8644427	8645245	819	5.96962	5.86667	6.06571	-0.00214276	0.650379	0.958562	45.57	44.92	46.1	58.31	63.23	91.98	37.84	91.24	124.9	43.36	60.1	44.45
chrX	37813494	37813725	232	5.57531	5.66586	5.47869	0.00230221	0.650383	0.958562	41.61	47.81	44.68	74.29	51.43	44.79	29.11	44.31	31.23	61.33	55.29	46.28
chrX	31224712	31224961	250	5.17972	5.24133	5.11537	0.00185663	0.650399	0.958562	57.46	16.66	42.55	47.93	39.16	23.19	2.91	18.25	72.86	37.17	40.87	35.93
chr6	24844165	24844624	460	5.86283	5.95045	5.76954	0.00200254	0.650402	0.958562	55.48	84.76	60.99	61.51	46.71	61.58	32.02	72.12	41.63	16.73	108.18	56.63
chr10	60031666	60032152	487	4.74891	4.78905	4.70761	0.00219011	0.650412	0.958562	29.72	22.46	34.75	27.16	30.2	21.59	37.84	28.67	26.02	27.26	12.02	24.97
chr22	43000942	43002167	1226	6.91028	6.97324	6.84445	0.00246534	0.650428	0.958562	117.89	139.82	141.13	95.06	147.22	112.77	107.69	151.19	72.86	138.77	109.38	109.61
chr2	229749873	229750193	321	3.76158	3.91393	3.59121	0.00148354	0.650447	0.958562	6.93	25.36	5.67	36.74	6.13	9.6	0	16.51	15.61	5.58	7.21	27.4
chr5	57180880	57181037	158	4.26552	4.28438	4.24641	-0.00205175	0.650455	0.958562	21.79	18.84	15.6	21.57	23.12	16	17.46	26.07	0	32.83	18.03	19.49
chr15	63381507	63382308	802	5.94985	5.88039	6.01611	-0.00224367	0.650455	0.958562	68.36	44.19	55.32	76.68	58.51	50.39	96.05	72.99	62.45	78.06	30.05	48.72
chr22	37266745	37268299	1555	8.9581	8.99877	8.91625	0.00268786	0.650458	0.958562	474.53	589.69	521.28	479.28	551.13	453.48	416.21	538.73	343.49	468.34	556.51	575.46
chr12	50253708	50254796	1089	6.77933	6.84507	6.71045	0.00229971	0.650481	0.958562	121.85	71.72	158.16	74.29	140.61	123.17	93.14	133.81	72.86	80.53	126.21	121.79
chr6	72732184	72733910	1727	7.13408	7.16729	7.10009	0.0024711	0.650485	0.958562	136.71	102.15	143.97	125.41	148.63	205.55	133.89	128.6	150.93	113.37	150.25	146.15
chr1	2499886	2500426	541	6.9326	6.89244	6.97166	-0.00240383	0.650489	0.958562	77.27	127.5	131.91	114.23	128.34	133.56	96.05	171.18	119.7	88.59	147.84	129.71
chr6	16331231	16332568	1338	8.77115	8.81606	8.7248	0.00239515	0.650492	0.958562	631.06	465.09	296.45	514.43	489.31	307.92	535.54	288.48	374.71	542.06	414.68	383.03
chr8	8260665	8261340	676	6.66611	6.70665	6.6244	0.00227509	0.650498	0.958562	83.22	84.76	155.32	152.57	94.84	55.99	81.5	94.71	135.31	92.92	94.96	92.56
chr4	159178192	159179229	1038	6.32882	6.40697	6.24618	0.00218844	0.65052	0.958562	72.32	84.76	63.83	150.97	74.08	63.18	69.85	84.28	46.84	108.41	98.56	47.5
chr17	77444905	77446463	1559	11.907	11.9365	11.8768	0.00268954	0.650524	0.958562	3880.48	3867.06	3882.97	3539.48	3984.81	4363.65	2727.18	3876.24	3273.54	3302.53	5211.77	4172.54
chr17	59837169	59838061	893	9.43917	9.48474	9.39212	0.00235949	0.650526	0.958562	706.35	785.29	697.87	968.94	803.57	336.71	704.35	490.94	744.22	844.37	794.51	453.06
chr1	101178658	101179621	964	6.11626	6.20286	6.02414	0.00228695	0.650536	0.958562	60.43	53.61	85.11	71.09	69.36	102.37	84.41	71.25	15.61	89.21	69.71	60.29
chr15	89556736	89556985	250	4.17762	4.11058	4.24167	-0.00198305	0.650547	0.958562	15.85	20.28	22.69	14.38	16.04	14.4	37.84	16.51	5.2	29.12	9.62	15.22
chr6	32482931	32483307	377	3.57582	3.67324	3.47134	0.00139768	0.650555	0.958562	32.69	16.66	7.09	1.6	3.3	15.2	11.64	6.08	20.82	11.77	15.63	0.61
chr1	173406629	173407295	667	8.028	8.00063	8.05487	-0.00242556	0.650574	0.958562	239.74	239.07	270.92	248.43	276.98	261.53	168.81	293.69	161.33	244.08	419.49	308.13
chr12	3227315	3227658	344	4.29994	4.12651	4.45474	-0.00143341	0.650576	0.958562	10.9	22.46	1.42	7.99	58.04	4	11.64	18.25	36.43	13.01	9.62	42.63
chr7	97971476	97972721	1246	9.8529	9.87365	9.83184	0.0031499	0.650576	0.958562	890.62	1046.82	930.49	885.87	867.27	1007.73	972.12	840.24	832.7	865.44	983.22	974.32
chr5	37413039	37413329	291	5.15868	5.02564	5.28047	-0.00215489	0.650592	0.958562	35.66	34.77	31.91	22.37	36.33	34.39	52.39	16.51	62.45	31.59	28.85	41.41
chr10	43420198	43421305	1108	10.3616	10.3438	10.3792	-0.00285253	0.650603	0.958562	1302.74	1447.43	1270.92	1196.6	1260.8	1318.85	1350.49	1240.81	952.4	1420.5	1397.9	1628.95
chr2	45891660	45891940	281	6.75712	6.71613	6.79697	-0.00234081	0.650612	0.958562	103.03	100.7	146.1	81.48	109.94	89.58	84.41	125.99	98.88	68.76	146.64	142.49
chr2	225274835	225275054	220	4.7071	4.624	4.78567	-0.00176833	0.650635	0.958562	18.82	18.84	17.73	63.11	17.46	12	14.55	17.38	26.02	51.42	38.46	17.66
chr6	62570133	62571250	1118	7.57453	7.51	7.63629	-0.00229444	0.650636	0.958562	106.99	122.43	277.3	218.07	216.11	152.76	215.38	248.51	244.6	136.91	183.9	164.42
chr16	85844417	85845214	798	5.75465	5.6935	5.81331	-0.00227729	0.650639	0.958562	67.37	36.22	43.26	35.95	71.72	55.99	52.39	72.99	62.45	56.99	45.68	46.89
chr9	108836328	108836587	260	3.37853	3.22006	3.52131	-0.00162744	0.650655	0.958562	5.94	3.62	18.44	7.19	4.72	16	29.11	9.56	5.2	9.91	8.41	6.7
chr11	117807182	117808144	963	6.39049	6.44487	6.33398	0.00245092	0.650655	0.958562	81.24	92.73	80.85	94.26	71.25	102.37	90.23	110.35	62.45	83.01	64.91	73.07
chr10	132536744	132538100	1357	11.873	11.8457	11.8997	-0.00279716	0.650666	0.958562	3752.69	4363.3	3404.96	3169.64	3201.53	4190.89	3795.35	3668.57	4803.62	3167.48	3419.62	4071.46
chr3	46406659	46407918	1260	9.0204	9.06674	8.97253	0.00247065	0.650672	0.958562	493.36	357.15	736.88	523.21	605.39	501.47	398.74	648.21	374.71	485.68	488	618.7
chr19	3146492	3147061	570	5.5666	5.49504	5.63478	-0.00224946	0.650677	0.958562	52.51	57.23	47.52	33.55	48.6	31.19	87.32	46.05	36.43	50.18	31.25	46.89
chr11	130861657	130862646	990	7.38551	7.31514	7.45261	-0.00252505	0.650679	0.958562	147.61	145.61	164.54	182.13	150.05	165.56	157.17	139.03	286.24	161.69	139.43	167.46
chr9	127979774	127980004	231	7.81079	7.84915	7.77138	0.00258337	0.650683	0.958562	216.96	259.35	261.7	263.6	212.33	169.56	200.83	201.59	197.77	217.44	274.05	219.22
chr13	111251683	111251921	239	3.9937	4.01787	3.96911	0.00198405	0.650685	0.958562	13.87	15.94	15.6	18.37	19.82	13.6	20.37	15.64	20.82	6.81	9.62	20.7
chr18	2534929	2536355	1427	8.47569	8.52547	8.42413	0.00244979	0.650692	0.958562	266.49	367.29	409.93	349.08	416.65	401.49	317.25	304.99	218.58	280.01	467.57	472.55
chr14	105747231	105748828	1598	7.52666	7.49786	7.5549	-0.00238883	0.650698	0.958562	185.26	207.91	139.01	248.43	170.34	133.56	212.47	202.46	83.27	208.15	237.99	183.9
chr19	12696009	12697286	1278	9.71604	9.73705	9.69472	0.00329529	0.650703	0.958562	815.33	872.23	885.81	857.11	827.63	862.17	878.99	740.32	744.22	842.51	853.4	912.82
chr5	76606725	76608007	1283	8.03112	7.75235	8.26465	-0.00110035	0.650719	0.958562	21.79	486.82	19.86	712.53	23.12	29.59	52.39	22.59	374.71	24.16	685.13	686.29
chr9	96008512	96008704	193	3.07254	3.2105	2.91999	0.00168312	0.650724	0.958562	8.92	2.9	7.8	7.19	12.74	16	11.64	11.3	0	4.96	10.82	6.7
chr11	85099165	85099428	264	3.38168	3.54743	3.19439	0.00160063	0.650769	0.958613	7.93	5.07	18.44	21.57	7.55	9.6	8.73	6.08	0	13.01	22.84	4.26
chr10	119327950	119329052	1103	7.71329	7.78036	7.64295	0.00233292	0.650783	0.958619	159.5	191.25	235.46	198.1	270.84	263.93	195.01	258.94	67.66	254.61	244	179.03
chr2	73779260	73780523	1264	10.6745	10.6918	10.657	0.00345753	0.650836	0.958663	1601.93	1672.73	1724.82	1640.73	1543.91	1740.34	1659.01	1655.29	1498.85	1438.47	1764.5	1671.58
chr16	71538327	71538499	173	3.69072	3.74336	3.63608	0.00195116	0.650845	0.958663	15.85	10.14	9.22	16.77	15.57	12.8	5.82	11.3	20.82	16.73	12.02	7.92
chr11	68002466	68004299	1834	11.52	11.5479	11.4915	0.00274099	0.650864	0.958663	2848.2	3425.15	2617.02	2806.18	2828.77	3439.09	2456.5	2976.91	2534.52	2350.99	3686.46	3270.68
chr1	26809897	26810863	967	6.72377	6.66269	6.78236	-0.00240595	0.650864	0.958663	106.99	119.53	124.82	89.47	99.09	67.98	116.42	86.02	140.52	110.27	78.13	129.1
chr8	52407446	52407934	489	5.46138	5.46109	5.46166	0.00221261	0.650872	0.958663	37.65	36.95	70.21	41.54	33.97	43.99	49.48	37.36	72.86	27.88	38.46	38.36
chrX	19335027	19335396	370	4.04549	3.89504	4.18173	-0.00176911	0.650879	0.958663	24.77	14.49	17.73	7.19	20.29	4.8	17.46	23.46	31.23	15.49	4.81	16.44
chr7	18174969	18175279	311	5.23131	5.35924	5.09091	0.0016916	0.650892	0.958663	75.29	48.54	13.48	66.3	20.29	22.39	52.39	25.2	0	55.14	52.89	18.88
chr15	41927547	41928176	630	7.93848	8.03911	7.83029	0.00174086	0.650902	0.958663	110.96	106.49	191.49	547.98	384.56	236.74	221.2	186.82	124.9	146.2	358.19	328.23
chr19	15311825	15312036	212	4.08236	4.06037	4.10401	-0.001913	0.650905	0.958663	13.87	10.87	21.99	23.17	19.82	10.4	17.46	13.9	5.2	22.92	12.02	31.67
chr10	96222589	96222830	242	3.79229	3.69975	3.87925	-0.00203448	0.650964	0.958713	14.86	7.97	13.48	14.38	13.68	13.6	11.64	11.3	20.82	14.25	12.02	18.27
chr2	28751093	28752622	1530	11.934	11.9537	11.9141	0.00314751	0.650977	0.958713	4059.8	4300.28	3785.81	3443.63	3748.89	4461.22	4028.2	3493.05	3554.57	3658.12	4006.19	4415.52
chrX	40202350	40202820	471	6.38142	6.31814	6.44205	-0.00218015	0.650984	0.958713	104.02	68.1	84.4	47.13	59.93	115.17	52.39	75.6	104.09	53.9	134.62	101.09
chr6	111832731	111833445	715	5.17132	5.24813	5.09019	0.0019508	0.65099	0.958713	44.58	28.98	26.95	39.14	42	46.39	11.64	63.43	52.04	40.27	10.82	26.18
chr3	187064896	187065954	1059	10.6675	10.6998	10.6344	0.00264479	0.65099	0.958713	1700	1516.98	1781.56	1787.71	1424.53	1769.13	1327.21	1382.45	1332.31	1408.73	2262.12	1824.42
chr19	50797934	50798644	711	4.91196	4.70075	5.09616	-0.00171103	0.651007	0.958723	42.6	26.8	19.15	28.76	17.93	20.79	20.37	22.59	114.5	21.68	7.21	18.88
chr17	78174150	78174551	402	7.26581	7.31796	7.21169	0.00237471	0.651026	0.958732	209.03	147.06	169.5	146.98	165.62	119.17	157.17	83.42	119.7	151.16	200.73	177.21
chr11	1595492	1595684	193	3.36952	3.51136	3.2122	0.00166137	0.651034	0.958732	20.8	16.66	7.09	10.38	7.08	6.4	11.64	8.69	5.2	19.2	7.21	3.65
chr7	50275458	50275990	533	5.52805	5.62106	5.42863	0.00217005	0.651055	0.958748	59.44	48.54	37.59	60.71	51.43	37.59	34.93	51.27	31.23	78.06	28.85	34.1
chr1	65020886	65021049	164	3.27473	3.41154	3.12356	0.00176134	0.651072	0.958749	9.91	7.97	9.93	11.18	5.66	19.19	17.46	6.08	0	13.01	7.21	8.53
chr3	154120849	154122780	1932	8.42582	8.35555	8.49282	-0.00222671	0.651076	0.958749	251.63	357.87	403.55	226.86	416.65	308.72	541.36	364.08	520.44	179.03	187.51	369.03
chr1	157269473	157270414	942	8.34514	8.25853	8.42684	-0.00192633	0.651094	0.95876	316.03	226.03	312.06	372.24	391.17	219.94	494.79	531.78	291.44	318.42	344.97	83.43
chr11	95213460	95214271	812	4.93246	4.98459	4.87837	0.00217671	0.651127	0.958782	25.76	21.01	36.17	34.35	43.88	28.79	32.02	26.94	31.23	41.51	20.43	24.36
chr2	73290331	73290505	175	5.69388	5.6419	5.74405	-0.00240468	0.651131	0.958782	63.4	45.64	48.94	40.74	50.49	50.39	46.57	44.31	67.66	60.71	44.47	57.85
chr20	38073316	38073956	641	6.32169	6.36958	6.27215	0.00225396	0.651158	0.958782	96.1	104.32	58.87	83.87	100.98	51.99	125.15	71.25	57.25	89.83	70.92	49.33
chr15	55273524	55273769	246	3.57833	3.70887	3.43479	0.00165037	0.651166	0.958782	1.98	13.76	26.24	12.78	8.49	15.2	20.37	6.08	0	14.87	14.42	9.13
chr18	76508037	76508245	209	3.29325	3.15912	3.41596	-0.00160933	0.651192	0.958782	8.92	7.97	4.96	15.98	3.77	12	0	9.56	20.82	18.58	10.82	4.26
chr20	48367373	48368628	1256	5.50294	5.58906	5.41135	0.00218416	0.651195	0.958782	43.59	53.61	59.57	35.15	58.51	38.39	34.93	72.99	31.23	48.32	24.04	43.84
chr12	42454552	42455125	574	5.67306	5.7785	5.55931	0.00211545	0.651207	0.958782	48.54	47.09	38.3	65.5	54.74	75.18	17.46	82.55	26.02	37.79	64.91	54.2
chr1	43763347	43764101	755	6.27812	6.18159	6.36859	-0.00224347	0.651216	0.958782	75.29	59.4	56.03	80.68	66.53	97.57	104.78	87.76	130.11	78.68	40.87	53.59
chr8	42330880	42332020	1141	8.28809	8.26809	8.30782	-0.00265853	0.651216	0.958782	251.63	346.28	302.84	273.19	353.42	322.31	325.98	374.5	244.6	307.89	290.88	357.46
chr2	191193896	191194618	723	6.67306	6.71714	6.62758	0.00235056	0.651218	0.958782	167.42	116.63	82.27	107.84	83.52	73.58	104.78	112.09	104.09	87.97	104.57	79.77
chr3	129196471	129196966	496	5.21442	5.24982	5.17811	0.00215275	0.651222	0.958782	36.66	32.6	37.59	36.74	41.52	43.19	55.3	29.54	41.63	45.22	10.82	34.71
chr12	14110934	14111972	1039	8.41846	8.39581	8.44076	-0.00261983	0.651237	0.958789	290.27	302.09	331.91	350.67	373.24	372.7	320.16	328.45	281.04	294.88	423.1	437.23
chrX	65707073	65707545	473	4.72505	4.83118	4.61048	0.00212739	0.651262	0.958809	26.75	25.36	24.82	31.95	17.93	43.99	14.55	33.02	20.82	31.59	22.84	23.75
chr6	13229144	13230508	1365	8.57625	8.55815	8.59413	-0.0027313	0.651271	0.958809	449.77	405.69	361.7	365.85	356.25	322.31	392.92	369.29	312.26	356.83	449.54	437.84
chr10	103241766	103242037	272	4.49011	4.29767	4.65987	-0.00191729	0.651289	0.958812	27.74	22.46	17.73	14.38	26.9	8.8	32.02	12.16	52.04	16.11	18.03	21.31
chr2	12070274	12071852	1579	7.95459	8.0031	7.90439	0.002537	0.651294	0.958812	225.87	304.26	290.07	243.63	259.52	215.94	227.02	321.5	161.33	209.39	272.85	245.41
chr3	184583336	184584554	1219	6.89831	6.81645	6.97577	-0.00236773	0.651314	0.958812	94.11	97.8	114.89	93.46	147.22	128.77	104.78	141.63	213.38	108.41	87.74	99.26
chr4	73619948	73620796	849	6.11404	6.02192	6.20063	-0.00198574	0.651347	0.958812	67.37	79.69	42.55	112.63	29.25	58.38	64.03	33.02	104.09	94.78	104.57	40.8
chr17	34199594	34200578	985	6.24193	6.11449	6.35902	-0.00211574	0.65135	0.958812	77.27	57.23	62.41	79.88	61.34	77.58	84.41	43.45	187.36	81.15	51.68	44.45
chr5	119059612	119060302	691	5.27971	5.39398	5.15561	0.00199385	0.651355	0.958812	35.66	17.39	41.84	46.33	43.88	67.18	32.02	69.51	10.41	39.03	32.45	30.45
chr17	61468345	61468533	189	3.01872	3.13987	2.88645	0.00141899	0.651365	0.958812	16.84	7.24	2.13	6.39	1.89	18.4	23.28	5.21	0	6.81	6.01	3.04
chr17	69374097	69374633	537	4.592	4.4963	4.68175	-0.00214442	0.651369	0.958812	29.72	24.63	24.11	19.17	16.99	20.79	14.55	33.89	41.63	17.35	24.04	22.53
chr15	90664843	90666240	1398	10.4271	10.3972	10.4564	-0.00260773	0.651372	0.958812	939.16	1508.28	1544.68	1170.24	1533.53	1395.63	1152.58	1354.64	1264.66	1255.1	1644.3	1759.26
chr19	3851319	3851668	350	4.37294	4.49437	4.24034	0.00153278	0.651375	0.958812	29.72	7.97	21.28	28.76	46.71	0.8	5.82	33.89	26.02	18.58	10.82	18.27
chr20	53215289	53215498	210	3.57986	3.66561	3.48867	0.00178414	0.65139	0.958818	21.79	15.21	14.18	11.18	8.97	4.8	5.82	6.95	15.61	13.63	18.03	7.31
chr12	34218284	34219499	1216	7.0553	7.09717	7.01218	0.00236143	0.651403	0.958823	97.09	149.23	185.82	118.22	102.39	168.76	139.71	161.62	130.11	84.87	137.03	121.18
chr9	36949034	36950503	1470	8.82764	8.80052	8.85426	-0.00253118	0.651428	0.958832	433.92	459.3	516.31	457.71	473.74	334.31	340.53	385.8	379.92	511.08	548.1	611.39
chr5	6721511	6722838	1328	6.90316	6.98617	6.81509	0.00219559	0.651458	0.958832	155.54	118.81	148.94	164.55	108.05	64.78	122.24	99.06	31.23	128.86	129.81	164.42
chr5	137629441	137630038	598	5.54338	5.58702	5.49838	0.00213401	0.651485	0.958832	88.17	36.22	47.52	47.93	40.58	27.99	72.76	41.71	46.84	42.13	31.25	36.54
chr3	184005986	184007150	1165	8.46768	8.42971	8.50467	-0.00255406	0.651488	0.958832	324.94	296.3	331.91	380.23	362.86	372.7	282.32	338.88	416.35	328.33	518.05	295.34
chrX	103918056	103919677	1622	10.2836	10.3162	10.2502	0.00271782	0.651504	0.958832	1119.47	1462.64	1384.39	1177.43	1234.84	1270.86	1158.4	1306.85	827.49	1175.8	1521.7	1317.16
chr15	91099568	91101417	1850	7.27912	7.32989	7.22651	0.00227584	0.651504	0.958832	180.3	101.42	191.49	121.42	175.53	195.15	81.5	192.03	187.36	144.96	198.33	94.39
chr22	18008832	18008992	161	5.05699	5.09824	5.01452	0.00206914	0.651523	0.958832	26.75	15.94	44.68	47.93	46.24	23.99	23.28	25.2	46.84	30.97	42.07	25.58
chr17	3720121	3720739	619	7.47131	7.52254	7.4182	0.00263848	0.651534	0.958832	175.35	163.72	208.51	186.12	196.76	172.75	174.63	204.2	109.29	171.6	188.71	177.81
chr7	5296036	5297493	1458	8.24914	8.28306	8.21441	0.00261473	0.651544	0.958832	268.47	331.07	366.67	246.83	352	303.92	224.11	334.53	312.26	279.39	296.89	334.92
chr9	130040485	130040676	192	6.976	7.04739	6.90089	0.00221825	0.651552	0.958832	157.52	149.23	130.5	138.99	130.23	87.18	90.23	82.55	72.86	120.18	242.8	108.39
chr2	163405052	163405539	488	4.10889	4.19866	4.01316	0.00181695	0.651565	0.958832	19.81	17.39	7.8	21.57	13.21	30.39	11.64	26.07	20.82	6.81	9.62	21.92
chr2	74205309	74206881	1573	8.0294	8.05184	8.0066	0.00256438	0.651565	0.958832	314.04	220.95	274.47	254.02	288.78	239.94	247.4	248.51	327.87	309.13	206.74	203.39
chr4	184368221	184368701	481	5.40328	5.46294	5.34104	0.00221376	0.651575	0.958832	38.64	28.98	57.45	40.74	47.66	51.19	43.66	46.92	36.43	22.92	38.46	54.81
chr22	17117596	17118289	694	6.00301	5.87644	6.11937	-0.00208058	0.651582	0.958832	51.52	36.22	63.83	81.48	59.45	59.98	61.12	39.1	145.72	35.31	86.54	49.33
chr9	93064026	93065064	1039	10.3562	10.3299	10.382	-0.00266061	0.651604	0.958832	1382	946.12	1285.81	1303.64	1202.29	1602.78	1088.54	1272.96	1197	1284.21	1530.12	1633.82
chr15	59236546	59238107	1562	7.50722	7.54979	7.46337	0.0025259	0.651646	0.958832	209.03	121.71	213.47	199.7	181.19	199.15	195.01	165.09	140.52	186.47	204.34	167.46
chr17	41676024	41677034	1011	9.5798	9.60849	9.55054	0.00276434	0.651672	0.958832	771.74	770.08	762.41	767.65	744.11	867.77	686.89	588.26	723.41	743.39	783.69	973.72
chr16	70467216	70467418	203	3.20747	3.21779	3.19707	-0.00175781	0.651702	0.958832	13.87	6.52	8.51	5.59	6.13	15.2	8.73	7.82	0	14.87	10.82	12.79
chr5	115295831	115297173	1343	9.87892	9.90148	9.856	0.00292522	0.651702	0.958832	862.88	1132.3	960.28	778.83	958.81	1045.32	960.48	910.62	879.54	862.34	967.59	979.8
chr6	148637348	148638324	977	5.91217	5.98421	5.83635	0.00226924	0.651716	0.958832	69.35	55.06	60.99	47.93	76.91	69.58	58.21	53.87	31.23	62.57	97.36	39.58
chr3	107752733	107752934	202	3.50295	3.43636	3.5666	-0.00181297	0.651721	0.958832	14.86	7.24	7.8	5.59	17.46	12	14.55	20.85	5.2	9.29	9.62	11.57
chr22	40863604	40864405	802	5.99406	5.93967	6.04647	-0.00234617	0.651723	0.958832	61.42	65.92	65.96	67.9	62.28	44.79	34.93	47.79	93.68	70.62	64.91	84.64
chr1	234609970	234611529	1560	11.4241	11.4448	11.4031	0.00313889	0.651724	0.958832	2606.47	3185.36	2535.46	2525.01	2724.96	3148.77	2628.22	2696.25	2425.23	2622.94	2973.69	2902.88
chr7	132559563	132561537	1975	7.28407	7.17204	7.38803	-0.00172491	0.651742	0.958832	37.65	106.49	223.4	212.48	223.66	61.58	107.69	175.52	265.42	96.02	194.72	165.64
chr2	230824227	230825391	1165	7.24123	7.27575	7.20587	0.0026086	0.651748	0.958832	143.65	178.21	145.39	170.94	134.01	157.56	122.24	143.37	156.13	166.64	165.87	131.53
chr1	175208570	175209972	1403	8.95229	8.9391	8.96535	-0.00285917	0.651758	0.958832	465.62	411.48	533.33	490.46	503.47	540.66	442.4	514.4	421.55	525.95	558.92	535.88
chr20	59207255	59208423	1169	7.51545	7.44594	7.58176	-0.00249633	0.65177	0.958832	188.23	149.23	181.56	176.53	151.47	199.15	192.1	174.65	307.06	153.63	147.84	174.16
chr13	67221568	67222036	469	6.67345	6.62958	6.71602	-0.00238837	0.651779	0.958832	81.24	86.93	114.89	85.47	102.39	123.17	139.71	98.19	83.27	81.15	84.14	144.32
chr22	23521491	23522880	1390	9.61957	9.59153	9.64708	-0.00257785	0.651782	0.958832	794.52	970.75	676.59	596.7	771.48	818.98	739.28	740.32	660.95	861.72	698.35	1110.12
chr17	78129715	78130000	286	8.86027	8.9118	8.80684	0.00235213	0.651791	0.958832	507.23	372.36	465.25	531.2	406.74	607.04	317.25	586.52	353.9	297.98	738.01	393.38
chr11	2165855	2167096	1242	6.67518	6.58753	6.75781	-0.00231276	0.651798	0.958832	117.89	119.53	73.76	98.25	68.42	99.17	110.6	89.5	187.36	88.59	67.31	105.96
chr1	157496112	157496666	555	6.04302	6.08292	6.00198	0.00240215	0.651813	0.958832	86.19	57.96	53.19	83.87	59.93	65.58	52.39	70.38	78.07	70	60.1	53.59
chr10	60271275	60272331	1057	8.01374	8.06529	7.96028	0.00252625	0.651825	0.958832	302.16	210.81	268.08	347.48	264.24	214.34	232.84	283.27	166.54	268.24	259.63	283.77
chr2	64101323	64102541	1219	6.14536	6.09022	6.19848	-0.00198724	0.651835	0.958832	49.53	53.61	60.28	131.8	57.57	55.99	49.48	68.64	41.63	166.64	64.91	49.33
chr2	69764707	69765375	669	5.54728	5.49715	5.59573	-0.00221262	0.651841	0.958832	31.7	37.67	62.41	45.53	50.49	43.19	40.75	75.6	46.84	40.89	28.85	57.24
chr13	95706947	95708609	1663	8.55981	8.60703	8.51101	0.00241406	0.651846	0.958832	349.71	260.07	520.57	452.12	435.52	321.52	308.52	480.51	296.65	267.62	453.14	382.42
chr16	85570270	85572194	1925	10.6663	10.6406	10.6916	-0.00271308	0.651846	0.958832	1662.36	1537.26	1673.76	1639.94	1782.2	1282.86	1260.27	1624.01	1597.74	1439.71	2061.39	1940.12
chr10	6036910	6037751	842	6.21016	6.31238	6.10015	0.00197478	0.651861	0.958832	77.27	87.66	40.43	95.86	94.84	80.78	26.19	39.97	41.63	157.97	69.71	76.12
chr11	68273631	68274057	427	9.69331	9.66903	9.71719	-0.00266039	0.651883	0.958832	850	815	789.36	894.66	788.47	747	704.35	742.06	707.79	747.11	1149.09	999.9
chr1	85576426	85578156	1731	8.30025	8.23531	8.3624	-0.00232508	0.651892	0.958832	318.01	254.28	357.45	262.81	344.45	271.13	480.24	287.61	442.37	200.1	382.23	182.08
chr6	87806672	87806886	215	3.83441	3.7706	3.89552	-0.00167809	0.651894	0.958832	2.97	11.59	9.22	19.17	24.54	14.4	20.37	17.38	0	30.36	9.62	11.57
chr7	47580956	47581178	223	5.55163	5.51614	5.58627	-0.00224816	0.651905	0.958832	63.4	47.09	35.46	55.92	41.52	31.19	61.12	55.61	31.23	41.51	34.86	63.94
chr1	36099465	36100370	906	7.85851	7.8235	7.8927	-0.00264636	0.651929	0.958832	222.9	233.99	204.96	217.27	247.25	232.74	279.41	245.9	239.4	268.86	171.88	220.44
chr6	12601883	12602151	269	3.65199	3.54624	3.75051	-0.00165713	0.651951	0.958832	10.9	19.56	4.26	14.38	6.61	14.4	17.46	1.74	10.41	13.63	18.03	19.49
chr8	37924274	37924837	564	4.51848	4.67385	4.34434	0.00199333	0.651957	0.958832	34.67	26.08	24.11	13.58	28.31	26.39	14.55	36.49	0	29.12	22.84	18.88
chr7	30212249	30212637	389	4.06653	3.90536	4.2115	-0.00183308	0.651975	0.958832	13.87	11.59	11.35	19.97	17.93	15.2	14.55	20.85	36.43	26.02	7.21	6.09
chr8	125230784	125230960	177	3.60492	3.62295	3.58665	0.00181102	0.651981	0.958832	6.93	16.66	8.51	5.59	14.63	21.59	11.64	12.16	20.82	9.91	8.41	9.13
chr11	102534561	102535022	462	6.46883	6.43209	6.50467	-0.00225863	0.651993	0.958832	83.22	72.44	109.93	76.68	111.83	63.98	104.78	80.81	46.84	70	90.15	152.24
chr11	60184711	60185663	953	8.1338	8.09307	8.17342	-0.00237107	0.651993	0.958832	272.44	294.12	286.52	189.32	341.62	254.33	247.4	331.93	228.99	168.5	347.37	408
chr8	59301011	59301548	538	4.42901	4.51553	4.33697	0.00188681	0.652004	0.958832	30.71	23.91	9.93	16.77	23.12	32.79	23.28	35.63	15.61	8.67	22.84	15.22
chr1	152034463	152035068	606	7.10406	7.05981	7.14699	-0.00248965	0.652031	0.958832	168.42	140.54	147.52	100.65	117.02	126.37	145.53	126.86	161.33	173.46	121.4	121.79
chrX	135343703	135345244	1542	10.5983	10.6259	10.5702	0.00283006	0.652047	0.958832	1514.75	1856.02	1497.16	1404.29	1421.7	1787.53	1548.41	1468.47	1191.8	1440.95	1732.05	1740.39
chr6	70097986	70098181	196	3.37136	3.22351	3.50546	-0.00178196	0.652054	0.958832	14.86	8.69	4.96	15.18	7.55	4.8	8.73	8.69	20.82	9.29	7.21	13.4
chr11	61021322	61022778	1457	9.94524	9.90725	9.98226	-0.00245433	0.652061	0.958832	695.46	1440.19	868.08	1021.66	1005.05	731.01	715.99	965.37	889.94	973.85	1268.08	1255.66
chr1	213070131	213070832	702	5.96563	5.92565	6.00453	-0.00229941	0.652072	0.958832	61.42	47.09	38.3	93.46	66.06	58.38	58.21	69.51	57.25	79.91	64.91	55.41
chr11	88327109	88327651	543	5.00405	4.92359	5.08025	-0.00216918	0.652083	0.958832	39.63	22.46	27.66	37.54	31.61	23.19	46.57	47.79	31.23	26.02	28.85	22.53
chr2	161141127	161141314	188	6.39989	6.34045	6.45698	-0.00234586	0.652087	0.958832	65.38	78.96	90.78	97.45	100.03	53.59	93.14	55.61	98.88	95.4	79.33	104.74
chr2	145638599	145639278	680	5.87894	5.89657	5.86109	0.00235822	0.652088	0.958832	54.49	50.71	56.03	45.53	75.5	75.18	64.03	56.48	72.86	43.98	49.28	62.11
chr18	36149585	36150841	1257	8.83231	8.8694	8.79425	0.00266798	0.652117	0.958832	480.48	388.3	521.28	475.29	523.29	417.49	436.58	450.1	327.87	467.72	567.33	414.09
chr19	43474848	43475937	1090	8.90878	8.94272	8.87401	0.00250043	0.652119	0.958832	488.4	607.08	512.76	387.42	580.85	375.9	433.67	351.91	546.46	523.47	376.22	583.38
chr12	7658056	7658906	851	6.47429	6.55327	6.39074	0.00206619	0.652119	0.958832	66.38	74.62	148.94	64.7	116.08	92.78	49.48	176.39	67.66	61.33	91.35	57.24
chr9	91089704	91090112	409	4.08286	4.18728	3.97029	0.00179286	0.652125	0.958832	34.67	8.69	8.51	15.18	17.46	24.79	14.55	23.46	15.61	21.68	10.82	7.92
chr8	42638235	42639132	898	7.08998	7.02214	7.15477	-0.00214685	0.652132	0.958832	124.83	170.97	88.65	189.32	145.33	60.78	98.96	89.5	182.15	228.59	137.03	118.75
chr18	32804193	32804543	351	8.49046	8.5493	8.42912	0.00233954	0.652141	0.958832	275.41	394.1	475.18	371.44	368.52	363.1	238.66	345.83	176.95	307.89	545.7	453.06
chr6	15287341	15288366	1026	8.76305	8.74156	8.78421	-0.00268811	0.65216	0.958832	439.86	306.44	454.61	499.25	418.54	449.48	390.01	492.68	400.74	442.94	462.76	456.11
chr1	8525242	8526583	1342	10.4601	10.487	10.4327	0.00286358	0.652165	0.958832	1423.6	1365.57	1566.66	1358.76	1451.43	1445.22	1094.37	1268.62	1264.66	1361.03	1691.18	1613.12
chrX	103310136	103311356	1221	9.37591	9.39787	9.35362	0.00285996	0.652168	0.958832	670.69	780.22	636.88	615.08	683.25	661.43	611.21	542.2	692.18	611.44	729.6	738.66
chr11	103844438	103845077	640	4.69706	4.54723	4.83279	-0.00174447	0.652185	0.958832	40.62	26.08	11.35	39.94	15.1	7.2	32.02	35.63	52.04	22.92	18.03	10.35
chr19	9934130	9934741	612	6.46948	6.44372	6.49478	-0.00244624	0.652193	0.958832	93.12	94.9	82.98	67.1	109	75.18	101.87	100.79	62.45	109.65	85.34	80.99
chr11	17905577	17905803	227	3.52136	3.52607	3.51662	0.00149879	0.652193	0.958832	24.77	8.69	10.64	2.4	14.63	8	8.73	2.61	31.23	7.43	15.63	3.04
chr2	26330044	26330656	613	6.92929	6.87786	6.97895	-0.00247526	0.652194	0.958832	122.84	104.32	132.62	125.41	110.89	109.57	180.45	106.01	119.7	148.68	102.17	99.87
chr17	16873264	16873564	301	4.0707	3.94421	4.18698	-0.00194521	0.652206	0.958832	15.85	13.76	14.18	22.37	11.8	14.4	37.84	14.77	15.61	21.06	7.21	12.79
chr15	66865712	66866795	1084	11.0663	11.0409	11.0913	-0.00272455	0.652224	0.958832	2078.44	2175.49	2257.44	2202.29	1910.07	2017.87	1717.22	1855.14	2092.15	1946.45	2676.8	2803.01
chr1	151967808	151968552	745	6.08257	6.03106	6.13231	-0.00237299	0.652225	0.958832	76.28	70.27	48.94	68.7	53.79	74.38	87.32	50.4	67.66	86.73	69.71	59.07
chr16	11395921	11397041	1121	6.53542	6.58033	6.48907	0.00222962	0.652227	0.958832	111.95	99.25	109.93	82.28	70.78	99.97	133.89	115.57	93.68	83.01	33.66	79.16
chr15	42084284	42084839	556	5.37318	5.277	5.46335	-0.00209705	0.652235	0.958832	54.49	45.64	28.37	34.35	25.01	44.79	78.58	32.15	46.84	50.8	21.64	34.71
chr2	46680484	46680654	171	4.60754	4.65574	4.55767	0.00155746	0.652246	0.958832	30.71	3.62	25.53	31.15	33.03	27.19	34.93	6.95	52.04	15.49	28.85	3.04
chr1	13807286	13807515	230	4.00722	4.09241	3.91668	0.00196001	0.652256	0.958832	17.83	18.11	12.77	25.56	13.68	14.4	20.37	12.16	10.41	22.92	16.83	7.92
chr14	62078636	62079498	863	8.26466	8.3137	8.21389	0.0024644	0.652263	0.958832	301.17	302.82	344.68	345.88	405.8	208.74	218.29	353.65	228.99	281.25	352.18	347.1
chr18	24926677	24927076	400	6.45676	6.52364	6.38663	0.00230098	0.652268	0.958832	68.36	76.07	107.8	87.87	141.56	70.38	110.6	87.76	36.43	94.16	82.94	90.12
chr15	41892629	41893142	514	7.776	7.72878	7.82172	-0.00236822	0.652271	0.958832	136.71	200.67	339.72	153.37	225.55	216.74	157.17	256.33	255.01	232.31	236.79	219.83
chr14	96962119	96963218	1100	8.69718	8.74857	8.6439	0.0023178	0.65229	0.958832	372.49	353.53	582.98	329.9	380.31	561.45	323.07	511.79	364.3	200.72	530.07	470.11
chr3	30495152	30496095	944	8.55984	8.61041	8.50744	0.00240651	0.652298	0.958832	433.92	258.63	447.52	468.9	465.72	270.33	293.97	349.3	270.63	502.41	423.1	344.06
chr11	24859729	24860373	645	4.47957	4.30924	4.6319	-0.00175101	0.652309	0.958832	12.88	15.94	19.15	16.77	19.82	34.39	8.73	8.69	62.45	14.87	13.22	40.8
chr16	11153151	11153363	213	3.29625	3.22493	3.36421	-0.00166865	0.652316	0.958832	5.94	3.62	7.09	16.77	12.27	10.4	5.82	9.56	5.2	5.58	22.84	12.79
chr16	88430156	88431378	1223	8.88913	8.86328	8.91453	-0.00287573	0.652316	0.958832	393.3	461.47	482.98	482.47	468.55	505.47	454.05	540.47	525.64	510.46	415.88	448.8
chr5	132357713	132358655	943	9.34602	9.31642	9.37503	-0.00263588	0.652331	0.958832	700.41	696.91	512.76	706.14	638.89	570.25	672.34	566.53	624.52	695.69	878.64	546.23
chr5	56691618	56692091	474	6.16721	6.23735	6.09349	0.00214781	0.65234	0.958832	39.63	49.99	111.35	95.06	91.07	65.58	55.3	65.17	67.66	97.88	39.67	84.04
chr5	37111858	37112155	298	4.21682	4.05372	4.36335	-0.00184126	0.652355	0.958832	16.84	7.24	20.57	15.98	19.82	19.19	23.28	20.85	36.43	26.02	10.82	6.09
chr1	94384566	94385228	663	5.11406	4.98752	5.23038	-0.00205225	0.652376	0.958832	40.62	21.01	46.81	20.77	25.95	35.19	46.57	39.1	62.45	35.31	15.63	26.18
chr11	1335788	1337775	1988	8.73153	8.70225	8.76024	-0.00266397	0.652397	0.958832	327.91	514.35	465.25	426.56	377.96	387.1	427.85	465.74	431.96	359.93	437.52	478.64
chr7	86929689	86930133	445	5.17772	5.24736	5.10455	0.00216301	0.652399	0.958832	20.8	28.98	57.45	48.73	39.16	32.79	26.19	36.49	31.23	29.12	48.08	35.32
chr1	79737242	79737538	297	4.13623	4.24476	4.01888	0.00167579	0.652427	0.958832	17.83	23.91	8.51	33.55	25.95	4	11.64	6.08	15.61	21.68	28.85	13.4
chr1	15323253	15324023	771	5.6828	5.54956	5.80476	-0.00216795	0.652428	0.958832	50.52	41.29	44.68	44.73	48.6	51.19	78.58	35.63	98.88	58.23	36.06	28.01
chr15	52163598	52163997	400	4.71657	4.74808	4.68437	0.00207402	0.652431	0.958832	26.75	22.46	24.82	18.37	34.45	34.39	23.28	14.77	41.63	27.26	13.22	34.1
chr3	51384485	51385597	1113	11.6327	11.6163	11.6489	-0.00327692	0.652432	0.958832	3114.69	3383.86	3175.88	2900.44	2914.17	3347.12	3058.98	2871.77	3101.79	3082.61	3641.99	3510
chr16	17529846	17530803	958	7.97785	8.02614	7.9279	0.00233685	0.652434	0.958832	218.94	129.67	263.12	378.63	313.78	259.93	174.63	297.17	265.42	237.89	270.44	215.57
chr4	152100072	152101286	1215	7.55577	7.60982	7.49962	0.00223278	0.652437	0.958832	119.87	170.97	282.98	174.94	140.14	283.13	148.44	214.62	208.17	99.74	171.88	242.97
chr18	79987993	79989121	1129	11.2233	11.2082	11.2383	-0.00337492	0.652437	0.958832	2144.82	2657.25	2312.05	2187.91	2414.01	2479.35	2409.93	2310.45	2295.12	2394.97	2394.34	2689.74
chr4	150388069	150388297	229	3.92032	3.88101	3.9586	0.00179429	0.652438	0.958832	17.83	7.24	11.35	14.38	18.4	19.19	26.19	7.82	31.23	7.43	7.21	13.4
chr2	239315202	239315807	606	5.48657	5.64405	5.30976	0.00133089	0.652445	0.958832	70.34	50.71	10.64	123.02	42.94	2.4	29.11	29.54	41.63	89.21	16.83	31.67
chr1	46476301	46477274	974	5.91028	5.97914	5.83797	0.00217386	0.652501	0.95886	47.55	54.33	79.43	63.11	74.08	59.98	46.57	51.27	41.63	39.65	116.59	47.5
chr13	66212393	66212830	438	3.9273	3.89693	3.95704	-0.00183936	0.652527	0.95886	14.86	13.76	8.51	9.59	12.27	30.39	23.28	15.64	0	14.87	14.42	24.97
chr13	51612769	51613237	469	6.6132	6.59537	6.63082	-0.00241015	0.652547	0.95886	76.28	110.11	108.51	91.86	93.43	99.97	119.33	91.24	52.04	107.79	84.14	140.06
chr9	132268768	132269424	657	6.12697	6.14198	6.1118	0.00243363	0.652551	0.95886	52.51	81.14	78.01	81.48	72.19	58.38	61.12	70.38	93.68	68.76	60.1	60.9
chr5	56761231	56761932	702	6.91563	6.97312	6.85576	0.00233929	0.65257	0.95886	108.97	94.9	175.18	118.22	161.37	95.17	78.58	165.96	109.29	120.8	103.37	116.92
chr1	154942341	154943100	760	9.65276	9.63121	9.674	-0.00265376	0.652601	0.95886	822.26	837.45	753.9	870.69	756.38	717.41	780.03	703.82	577.68	818.35	938.74	1082.72
chr1	38012132	38013296	1165	10.4286	10.4542	10.4025	0.00294859	0.652605	0.95886	1329.49	1465.54	1402.83	1396.3	1278.25	1545.19	1586.25	1289.47	1025.26	1418.64	1296.93	1504.72
chr4	82373133	82374693	1561	11.683	11.7073	11.6584	0.00289532	0.652608	0.95886	3234.56	3951.1	3217.72	2876.48	3193.04	3590.25	3053.16	3099.43	2695.85	3040.48	3816.27	3689.04
chr12	89050945	89051591	647	5.72665	5.72581	5.7275	0.0022415	0.652609	0.95886	54.49	67.37	46.81	43.14	37.75	67.98	61.12	49.53	88.47	34.07	40.87	43.84
chr11	48084486	48084683	198	3.49785	3.70866	3.25088	0.00170561	0.652618	0.95886	24.77	11.59	12.06	13.58	10.85	5.6	2.91	18.25	0	9.29	9.62	17.05
chr20	22371551	22372662	1112	8.34189	8.38796	8.29429	0.00240604	0.652621	0.95886	341.78	231.82	332.62	293.96	374.65	435.09	276.5	465.74	275.83	213.73	353.38	298.39
chr16	70331496	70332063	568	4.36185	4.46185	4.2544	0.00213658	0.652623	0.95886	27.74	18.11	29.79	19.17	19.82	17.6	14.55	20.85	15.61	25.4	20.43	17.66
chr17	75524627	75526219	1593	10.92	10.9422	10.8975	0.00290518	0.652629	0.95886	1878.32	2378.34	1772.34	1792.51	1790.22	2193.82	2156.72	1942.9	1790.3	1662.73	1800.56	2091.75
chr10	110156470	110157529	1060	9.99023	10.0309	9.94842	0.00247244	0.652655	0.95886	909.44	880.92	1194.32	845.93	957.87	1488.41	812.04	1093.1	811.88	726.05	1239.24	1245.92
chr1	28428043	28428257	215	3.85946	3.72041	3.98627	-0.00193209	0.652656	0.95886	17.83	12.32	9.93	15.18	9.44	14.4	2.91	14.77	36.43	17.97	9.62	13.4
chr1	41667183	41667761	579	7.69297	7.65756	7.72752	-0.00230559	0.652677	0.95886	208.04	199.95	150.35	237.24	264.71	151.16	232.84	224.18	72.86	281.87	265.64	194.26
chr8	30323379	30323753	375	6.09832	6.1345	6.06121	0.00228523	0.652685	0.95886	45.57	61.58	88.65	64.7	88.24	72.78	66.94	69.51	72.86	38.41	86.54	66.38
chr14	77320225	77322003	1779	12.704	12.726	12.6816	0.00293588	0.652686	0.95886	7034.8	7325.54	6425.52	5882.36	6154.4	7825.94	5759.97	6290.09	6474.22	5784.23	7774.38	7336.05
chr10	1280909	1281351	443	4.17649	4.17892	4.17406	0.00171051	0.652691	0.95886	11.89	13.76	20.57	31.15	21.71	9.6	26.19	24.33	36.43	8.05	7.21	6.09
chr4	101337206	101338705	1500	6.63333	6.59887	6.66698	-0.00241037	0.652699	0.95886	76.28	68.82	113.47	120.62	92.01	110.37	101.87	116.43	88.47	124.52	93.75	84.64
chr19	10858343	10858587	245	3.50245	3.45644	3.54703	-0.00176056	0.652707	0.95886	9.91	4.35	6.38	13.58	10.85	20.79	5.82	14.77	10.41	14.87	7.21	17.05
chr8	28793452	28793649	198	3.40553	3.37332	3.43704	0.00176527	0.652716	0.95886	3.96	14.49	7.8	8.79	12.74	14.4	5.82	6.95	26.02	8.67	10.82	6.7
chr3	107769383	107770226	844	5.70436	5.76808	5.6377	0.00233954	0.652716	0.95886	55.48	40.57	70.21	50.32	55.21	55.19	66.94	41.71	31.23	63.19	42.07	53.59
chr7	63789369	63790697	1329	7.21307	7.39323	7.00715	0.00121667	0.652717	0.95886	293.24	361.5	74.47	14.38	46.71	218.34	256.13	61.69	145.72	9.91	277.66	20.7
chr16	89093531	89094498	968	8.48382	8.52533	8.44107	0.00253314	0.652726	0.95886	319.99	415.83	363.83	307.54	326.05	477.47	349.27	409.26	286.24	342.58	269.24	428.7
chr9	25677338	25678795	1458	8.5294	8.44917	8.60541	-0.00213494	0.652736	0.95886	322.96	318.03	283.69	221.27	444.02	507.07	465.69	201.59	827.49	288.68	283.67	269.77
