## Supplemental Table S5 for "Enhanced EBNA2-dependent activity in EBV-transformed B cells from patients with multiple sclerosis" (part 11 of 36)

### Sheet: B-cell (continued)
seqnames	start	end	width	Conc	Conc_hc	Conc_ms	Fold	p.value	FDR	HC-1	HC-2	HC-3	HC-8	HC-4	HC-5	MS-1	MS-11	MS-3	MS-12	MS-4	MS-5
chr11	65956562	65957285	724	8.89864	8.93199	8.86451	0.00268618	0.652746	0.95886	428.96	389.75	580.85	550.37	467.14	513.46	404.57	545.68	426.76	493.74	484.4	441.49
chr7	120798610	120799342	733	4.9331	4.81273	5.04419	-0.00188081	0.652751	0.95886	20.8	18.11	40.43	26.36	24.54	38.39	20.37	48.66	52.04	12.39	49.28	15.22
chr11	14269760	14271579	1820	9.53086	9.56251	9.4985	0.00259216	0.652766	0.958865	585.49	645.48	956.74	837.94	729.02	782.19	553	672.54	775.45	645.51	876.24	817.21
chr12	51970880	51971619	740	8.09919	8.15632	8.03969	0.00231082	0.652775	0.958865	355.65	264.42	228.37	394.61	259.99	208.74	256.13	212.88	182.15	415.06	330.54	182.08
chr2	200901258	200901979	722	8.1447	8.10659	8.18182	-0.00259659	0.652792	0.958874	293.24	218.06	289.36	325.91	244.89	282.33	259.04	270.23	364.3	310.37	225.97	312.39
chr1	74681081	74681931	851	5.15308	5.2656	5.03103	0.00163459	0.652807	0.958878	52.51	25.36	10.64	99.05	24.06	19.19	23.28	63.43	36.43	45.22	15.63	12.18
chr4	140609916	140610367	452	5.32626	5.20808	5.43549	-0.00215919	0.652814	0.958878	40.62	49.99	33.33	33.55	28.31	35.99	46.57	21.72	72.86	51.42	38.46	28.62
chr16	3871737	3871937	201	3.67016	3.6893	3.65076	0.00196593	0.652848	0.958879	7.93	14.49	13.48	17.57	12.74	11.2	11.64	8.69	20.82	13.01	8.41	12.79
chr7	129859086	129860250	1165	7.3113	7.25229	7.368	-0.0023209	0.65285	0.958879	96.1	102.15	211.35	197.3	191.1	116.77	154.26	193.77	197.77	135.05	157.46	152.85
chr6	16588293	16588499	207	3.53079	3.40433	3.64705	-0.00166103	0.652865	0.958879	12.88	13.04	4.96	22.37	7.08	3.2	5.82	6.95	20.82	19.2	12.02	10.35
chr17	58317251	58318121	871	8.96094	8.94518	8.97653	-0.0027451	0.652866	0.958879	470.57	435.39	492.91	567.15	441.18	550.25	416.21	498.76	431.96	572.41	576.95	526.14
chr12	92094266	92094647	382	4.54962	4.49593	4.60138	-0.00196402	0.652866	0.958879	14.86	34.05	19.86	18.37	22.65	25.59	43.66	13.03	5.2	32.21	16.83	34.71
chr15	67796274	67796903	630	4.47766	4.40523	4.54663	-0.00211257	0.652908	0.958888	15.85	21.01	19.15	19.17	20.76	31.19	40.75	25.2	10.41	15.49	25.24	23.14
chr8	53725180	53725391	212	3.57398	3.51218	3.63324	-0.00177439	0.652908	0.958888	13.87	7.97	21.28	7.99	14.16	3.2	14.55	9.56	5.2	15.49	14.42	15.22
chr3	50192483	50193062	580	7.17976	7.21518	7.14346	0.00254207	0.652919	0.958888	144.64	145.61	182.27	135.8	126.46	156.76	160.08	127.73	135.31	164.79	110.58	149.8
chr8	22244499	22246259	1761	11.521	11.5005	11.5412	-0.00295924	0.65293	0.958888	2808.57	3475.14	2731.2	2634.44	2777.81	2956.82	2840.69	2497.27	2825.96	2958.09	3272.98	3486.25
chr3	5011419	5012694	1276	11.5637	11.541	11.5861	-0.00278239	0.652955	0.958888	2831.36	3079.59	3184.39	2969.94	3008.55	2804.86	2750.47	2802.26	2367.98	2893.04	3878.78	3753.58
chr9	137021927	137022399	473	5.76556	5.66691	5.85788	-0.00222268	0.652956	0.958888	71.33	60.13	43.97	44.73	43.88	40.79	72.76	41.71	88.47	65.05	30.05	49.93
chr1	230978174	230979731	1558	11.8668	11.847	11.8864	-0.00301646	0.652968	0.958888	3721.98	3881.55	3504.25	3385.31	3473.32	4137.31	3352.95	3572.12	3736.73	3303.15	4325.91	4424.04
chr1	157817339	157817620	282	4.86761	4.9965	4.72607	0.00154373	0.652968	0.958888	12.88	12.32	14.18	20.77	43.41	87.98	8.73	72.12	26.02	23.54	18.03	10.35
chr6	31307814	31308979	1166	9.32738	9.27655	9.37649	-0.00231152	0.652971	0.958888	354.66	836	718.44	651.82	527.53	632.63	631.59	755.09	629.73	309.75	871.43	790.42
chr22	42313827	42314757	931	6.87119	6.77117	6.96473	-0.00197036	0.652978	0.958888	143.65	55.78	129.79	75.89	99.09	151.16	96.05	147.72	255.01	58.85	45.68	146.15
chr6	157835599	157835926	328	4.4689	4.6021	4.32213	0.0018462	0.652985	0.958888	30.71	31.15	29.08	15.98	13.21	25.59	14.55	6.08	10.41	25.4	27.65	35.93
chr19	47156892	47159105	2214	7.0508	7.06412	7.03735	0.00236011	0.653049	0.958919	127.8	131.12	139.01	141.39	123.63	139.96	192.1	134.68	182.15	115.85	79.33	84.04
chr14	35261701	35262087	387	4.12658	4.24958	3.99211	0.00192845	0.653061	0.958919	14.86	18.84	17.73	11.18	17.93	33.59	17.46	29.54	5.2	13.01	14.42	15.83
chr8	8851286	8852370	1085	7.30536	7.38023	7.22638	0.00213152	0.653095	0.958919	84.21	229.65	238.3	183.72	134.95	128.77	116.42	260.68	88.47	101.6	134.62	196.69
chr7	69889278	69890018	741	6.30481	6.38157	6.22372	0.00193362	0.653097	0.958919	100.06	73.89	34.04	158.96	71.72	61.58	58.21	45.18	98.88	146.2	40.87	59.07
chr1	11228916	11229646	731	6.47325	6.526	6.4185	0.00238791	0.653098	0.958919	115.91	78.96	63.83	115.03	81.63	97.57	90.23	73.86	72.86	102.84	99.76	73.68
chr12	10721532	10723687	2156	11.6248	11.6836	11.5635	0.00219548	0.653098	0.958919	2809.56	3370.1	4068.78	1934.69	3980.57	3572.66	2718.45	3001.24	1696.62	2498.42	2903.97	5341.73
chrX	154485996	154487115	1120	8.89745	8.85393	8.9397	-0.00247103	0.653101	0.958919	345.75	546.23	389.36	449.72	462.89	582.25	640.32	578.7	515.23	385.33	343.77	482.9
chr22	50034692	50035646	955	6.40361	6.24679	6.54505	-0.00142144	0.653112	0.958919	77.27	60.85	66.67	83.87	161.37	5.6	116.42	15.64	135.31	85.49	63.7	143.71
chr10	103548050	103548538	489	5.68247	5.80356	5.55028	0.00173147	0.653122	0.958919	43.59	44.19	32.62	132.6	53.32	28.79	20.37	71.25	26.02	111.51	27.65	24.36
chr9	97848498	97849413	916	7.00308	6.95037	7.05393	-0.00237031	0.653124	0.958919	97.09	174.59	120.57	75.09	157.13	117.57	116.42	130.34	156.13	145.58	112.99	135.8
chr15	65790881	65791243	363	8.31271	8.36604	8.25732	0.00240613	0.653126	0.958919	308.1	331.79	385.81	365.85	373.71	214.34	293.97	246.77	171.74	353.11	413.48	356.85
chr1	167802994	167803828	835	8.92057	8.89252	8.94808	-0.00272618	0.653131	0.958919	442.83	485.37	578.72	490.46	458.17	395.9	488.97	433.59	525.64	520.38	427.9	566.93
chr18	61951911	61952731	821	7.23009	7.17563	7.28257	-0.00220819	0.653165	0.958919	76.28	203.57	160.99	108.64	144.39	173.55	200.83	132.94	114.5	205.05	82.94	197.91
chr2	11832640	11832881	242	5.31191	5.383	5.23713	0.00213715	0.653185	0.958919	47.55	28.25	65.25	43.14	30.2	35.99	17.46	53	46.84	28.5	37.26	43.24
chr15	61084965	61085230	266	3.68889	3.50334	3.85328	-0.00164557	0.653189	0.958919	14.86	2.9	8.51	20.77	6.61	14.4	2.91	11.3	36.43	17.35	10.82	7.92
chr1	248945434	248946012	579	4.32554	4.21927	4.42453	-0.00175432	0.653206	0.958919	18.82	21.01	30.5	18.37	17.46	5.6	20.37	23.46	20.82	4.34	32.45	27.4
chr4	144547565	144548360	796	7.59118	7.64771	7.53235	0.0021958	0.653217	0.958919	211.01	155.03	210.64	125.41	246.78	254.33	215.38	177.26	192.56	136.29	81.73	307.52
chr1	222792418	222793236	819	5.81389	5.72541	5.89725	-0.00217158	0.653222	0.958919	68.36	59.4	31.91	39.14	41.05	77.58	58.21	77.33	88.47	45.84	42.07	45.67
chr7	65382593	65382774	182	4.06822	3.95012	4.17738	-0.00195581	0.653228	0.958919	17.83	17.39	18.44	11.18	15.1	12.8	17.46	13.9	20.82	11.15	33.66	11.57
chr6	53679433	53679899	467	4.73144	4.63084	4.82547	-0.00217617	0.653236	0.958919	28.73	24.63	22.69	24.76	27.84	19.99	34.93	13.9	36.43	31.59	24.04	29.23
chr11	1837771	1838563	793	8.91495	8.94582	8.8834	0.00244023	0.653249	0.958919	542.89	554.2	401.42	452.12	409.1	599.04	579.2	314.55	619.32	541.44	449.54	329.44
chr16	88794871	88795135	265	6.33076	6.28461	6.37548	-0.0024392	0.653249	0.958919	78.26	55.06	80.14	83.87	81.63	88.78	78.58	102.53	88.47	77.44	84.14	66.98
chr16	10963894	10964637	744	7.70899	7.65801	7.75824	-0.00252176	0.653254	0.958919	238.75	231.82	168.79	182.13	204.78	185.55	273.59	175.52	249.81	237.27	192.32	170.51
chr13	30088342	30088706	365	4.94197	4.8908	4.99139	-0.0019178	0.653271	0.958919	12.88	18.11	36.17	43.14	34.92	32.79	5.82	49.53	26.02	25.4	42.07	42.02
chr9	131635367	131635870	504	6.17577	6.12585	6.22403	-0.00229893	0.653274	0.958919	80.24	83.31	57.45	67.1	53.32	77.58	136.8	76.46	36.43	70	67.31	61.5
chr5	138402741	138402940	200	3.13705	3.28711	2.96955	0.00155841	0.653281	0.958919	5.94	14.49	8.51	11.18	16.04	2.4	14.55	12.16	0	11.77	1.2	7.31
chr5	142798450	142798891	442	7.98796	8.03373	7.94069	0.00245916	0.653283	0.958919	230.83	174.59	333.33	306.74	294.91	231.94	227.02	278.05	197.77	205.05	282.46	283.77
chr22	40370181	40371150	970	10.5458	10.5687	10.5224	0.0029369	0.653296	0.958921	1337.41	1698.09	1504.96	1417.07	1404.71	1750.74	1586.25	1459.78	1311.5	1296.6	1480.83	1689.84
chr19	10878281	10878682	402	5.26225	5.20375	5.31846	-0.0019597	0.653305	0.958921	44.58	40.57	26.24	60.71	33.03	16	37.84	23.46	26.02	70	54.09	28.01
chr6	157222527	157223980	1454	9.36137	9.3396	9.38282	-0.00264344	0.653316	0.958922	536.95	627.37	668.79	769.24	750.72	534.26	587.93	684.71	504.82	709.94	780.08	738.05
chr6	31598321	31598933	613	7.42558	7.39986	7.45085	-0.00266144	0.653339	0.958922	191.2	168.07	161.7	153.37	150.99	187.95	200.83	162.49	150.93	167.88	198.33	169.29
chr18	70672253	70672986	734	4.9747	4.82504	5.11028	-0.00189258	0.65334	0.958922	39.63	21.73	39.01	9.59	29.73	30.39	34.93	26.94	67.66	11.77	31.25	34.71
chr3	18717166	18718126	961	7.36939	7.43166	7.30431	0.00231129	0.653347	0.958922	150.58	167.35	212.06	119.02	174.11	212.74	180.45	193.77	78.07	100.98	193.52	201.56
chr4	120066306	120067567	1262	11.2083	11.2261	11.1902	0.00338961	0.653392	0.958963	2224.07	2624.65	2466.66	2300.54	2278.11	2479.35	2377.92	2416.46	2107.76	2128.59	2545.78	2443.12
chr2	64260277	64261399	1123	8.59632	8.63768	8.55374	0.00260435	0.653396	0.958963	403.21	307.89	429.08	470.49	333.6	445.48	323.07	384.93	307.06	381.61	414.68	443.32
chr6	135310354	135310560	207	3.13307	3.2658	2.98687	0.00145482	0.653419	0.958978	19.81	2.9	4.96	10.38	10.85	8.8	23.28	5.21	0	11.15	0	7.92
chr1	93818241	93818629	389	4.81009	4.74369	4.87357	-0.00175334	0.653426	0.958978	23.78	26.8	20.57	11.98	44.83	32.79	26.19	22.59	10.41	78.06	25.24	13.4
chr6	170005686	170006148	463	4.96637	5.03694	4.89216	0.00196311	0.653436	0.958978	18.82	29.7	63.83	18.37	35.86	30.39	29.11	21.72	31.23	18.58	31.25	46.28
chr14	91271676	91272071	396	4.28183	4.17718	4.3794	-0.00196749	0.653464	0.958989	30.71	10.87	9.22	23.17	16.99	17.6	17.46	12.16	31.23	21.68	21.64	20.7
chr10	27446191	27446563	373	4.2061	4.28834	4.11887	0.0020758	0.653475	0.958989	17.83	15.21	17.73	24.76	21.71	19.99	11.64	19.12	20.82	26.02	10.82	15.83
chr7	131367184	131367714	531	5.03845	5.02765	5.04917	0.00221494	0.653483	0.958989	31.7	22.46	35.46	35.15	32.56	38.39	34.93	25.2	57.25	34.07	21.64	25.58
chr10	30488036	30488876	841	8.60004	8.57346	8.62614	-0.00255336	0.653484	0.958989	381.41	276.74	456.74	437.74	414.76	318.32	349.27	406.65	333.08	356.21	467.57	457.93
chr10	43623300	43623670	371	3.88712	3.80843	3.96175	-0.00181661	0.653505	0.959004	9.91	27.53	13.48	11.98	15.57	5.6	2.91	14.77	20.82	22.92	15.63	16.44
chr2	64625319	64625808	490	4.8254	4.77499	4.87411	-0.00210251	0.653528	0.959004	34.67	23.91	19.15	39.14	25.01	22.39	17.46	19.99	36.43	40.27	22.84	38.97
chr9	133420352	133420826	475	8.32744	8.27556	8.37752	-0.0023086	0.653554	0.959004	311.07	333.97	258.86	432.95	357.67	164.76	358	211.15	322.67	397.1	449.54	256.98
chr15	77604238	77604905	668	5.39599	5.49266	5.29237	0.00185952	0.653565	0.959004	93.12	18.11	34.75	33.55	33.03	57.58	17.46	61.69	46.84	26.64	24.04	58.46
chr4	153530329	153530873	545	6.41887	6.3842	6.45273	-0.00250388	0.65358	0.959004	64.39	82.59	83.69	87.07	96.26	87.18	69.85	86.02	93.68	82.39	94.96	98.65
chr2	100205131	100205787	657	4.8913	4.76062	5.01113	-0.00197431	0.653591	0.959004	27.74	20.28	24.82	12.78	33.03	43.99	40.75	24.33	52.04	24.78	13.22	38.36
chr13	73765319	73766438	1120	9.18557	9.23023	9.13949	0.00243333	0.653608	0.959004	452.74	480.3	750.35	575.14	504.41	840.58	503.52	678.62	421.55	443.56	693.54	643.05
chr1	228500159	228501608	1450	10.1816	10.2118	10.1507	0.00273008	0.653635	0.959004	1060.03	1033.78	1348.22	1242.93	1275.9	1154.9	980.85	1311.2	931.58	985.62	1379.87	1231.3
chr2	61670419	61671525	1107	6.22282	6.28539	6.15741	0.00219048	0.653657	0.959004	107.98	45.64	68.08	75.09	63.23	107.97	75.67	109.48	67.66	76.82	46.88	51.76
chr2	224551797	224551984	188	3.18728	3.33266	3.0256	0.00173267	0.653668	0.959004	4.95	10.87	10.64	13.58	13.21	7.2	2.91	7.82	5.2	13.63	14.42	4.87
chr2	85761574	85761795	222	3.70982	3.84157	3.56483	0.00161873	0.653668	0.959004	22.79	6.52	11.35	19.97	11.8	13.6	11.64	24.33	10.41	15.49	0	9.13
chr18	59834255	59834798	544	5.2269	5.15441	5.29592	-0.00165068	0.653671	0.959004	31.7	53.61	13.48	71.09	19.82	23.99	14.55	52.14	10.41	105.31	21.64	31.67
chr12	118181611	118182736	1126	7.34589	7.36762	7.32382	0.00264218	0.653678	0.959004	189.22	145.61	156.03	166.95	157.13	175.95	165.9	138.16	176.95	179.03	153.85	147.37
chr12	111429885	111430436	552	7.9516	7.92807	7.97476	-0.00248055	0.653684	0.959004	216.96	230.37	237.59	276.38	312.84	187.15	192.1	238.95	187.36	285.59	316.12	289.25
chr13	49368558	49369210	653	5.87268	5.95109	5.78977	0.00212058	0.653684	0.959004	57.46	26.08	47.52	70.29	67.48	102.37	49.48	66.91	46.84	66.29	37.26	65.16
chr9	22029863	22030694	832	7.33383	7.30146	7.3655	-0.00246522	0.653701	0.959004	124.83	120.98	205.67	196.5	168.92	129.57	180.45	168.57	135.31	172.84	155.05	177.21
chr9	82290916	82291310	395	4.0895	4.15142	4.02479	0.00195066	0.653713	0.959004	20.8	16.66	9.22	11.18	20.76	27.99	14.55	22.59	20.82	15.49	10.82	13.4
chr20	3000969	3001462	494	6.02889	5.95069	6.10306	-0.00229743	0.653726	0.959004	42.6	61.58	57.45	47.13	75.97	86.38	52.39	72.12	104.09	69.38	48.08	66.38
chr2	241984833	241985624	792	8.62493	8.7468	8.49181	0.00151272	0.653738	0.959004	397.26	469.44	301.42	603.89	614.35	191.15	23.28	191.16	515.23	524.71	549.3	356.24
chr12	124566161	124569098	2938	10.8838	10.8622	10.9051	-0.0028725	0.653746	0.959004	1762.42	2154.48	1796.45	1594.4	1810.51	2050.66	2147.98	1888.16	1654.98	1646	1930.37	2238.51
chr4	77145646	77147184	1539	7.40503	7.44693	7.36189	0.00238081	0.653753	0.959004	162.47	99.97	212.06	186.92	180.72	204.75	162.99	218.1	171.74	172.22	133.42	128.49
chr19	16076071	16077099	1029	9.9829	9.94936	10.0157	-0.00257805	0.653771	0.959004	888.64	1422.08	980.14	824.36	929.08	887.77	1254.45	903.67	1035.67	1013.49	838.98	1164.93
chr20	37275772	37277393	1622	8.77912	8.73691	8.82013	-0.00236463	0.653772	0.959004	292.25	432.49	580.14	467.3	503	284.72	267.77	481.38	421.55	418.16	586.56	536.49
chr17	59310813	59311632	820	7.23175	7.25496	7.20816	0.00244948	0.65378	0.959004	182.28	145.61	105.67	159.76	131.18	191.95	168.81	152.06	182.15	125.14	120.2	138.84
chr5	124160342	124160582	241	5.17196	5.03905	5.29365	-0.00216088	0.653781	0.959004	29.72	23.18	37.59	46.33	29.25	31.19	26.19	39.1	78.07	29.74	36.06	26.18
chr8	24418785	24419543	759	7.35745	7.39739	7.31636	0.00233025	0.653789	0.959004	159.5	128.23	177.3	237.24	174.11	135.16	165.9	139.9	192.56	232.93	114.19	110.83
chr3	194294057	194294729	673	5.76111	5.68607	5.83245	-0.00233992	0.653794	0.959004	42.6	47.81	41.84	54.32	67.95	54.39	72.76	58.22	62.45	61.33	42.07	45.06
chr8	102978367	102979289	923	7.8088	7.85266	7.76356	0.00260583	0.653798	0.959004	216.96	220.95	262.41	250.02	216.58	219.94	218.29	258.07	156.13	182.75	260.83	227.75
chr2	45860211	45861210	1000	8.12466	8.1163	8.13296	-0.0026186	0.653808	0.959004	273.43	247.76	307.09	275.59	275.56	285.52	264.86	311.07	171.74	278.15	307.71	350.76
chr17	28080498	28081183	686	5.11466	5.0171	5.20604	-0.0022543	0.653818	0.959004	35.66	29.7	36.17	29.56	36.8	26.39	26.19	44.31	57.25	25.4	37.26	31.06
chr12	103978319	103979017	699	5.83655	5.76538	5.90438	-0.00212207	0.653823	0.959004	42.6	23.18	41.13	72.69	70.78	75.98	84.41	47.79	52.04	56.99	45.68	72.47
chr10	26437479	26439369	1891	10.7974	10.8336	10.7603	0.00255522	0.653823	0.959004	1724.77	1948.74	1909.22	1677.48	1859.11	1829.92	1493.11	1675.27	1082.51	1574.14	2399.14	2183.1
chr10	100646140	100646423	284	4.04215	3.87782	4.18967	-0.00180381	0.653842	0.959016	19.81	16.66	12.77	7.99	22.18	8.8	5.82	19.12	41.63	23.54	8.41	10.96
chr11	134228514	134229187	674	9.58171	9.60973	9.55313	0.00293233	0.653856	0.959016	850	706.33	753.9	866.7	739.87	771	596.66	762.91	728.61	786.76	788.5	844.01
chr12	111945232	111945713	482	5.00502	5.0614	4.94635	0.00225062	0.653862	0.959016	38.64	30.43	23.4	33.55	31.14	43.19	29.11	39.97	31.23	26.02	30.05	28.62
chr17	19469249	19469827	579	5.13456	5.17864	5.0891	0.00220493	0.653878	0.959025	46.56	28.98	21.99	31.15	46.24	42.39	46.57	37.36	31.23	30.36	26.44	32.27
chr17	17635939	17636293	355	5.05563	4.99216	5.11642	-0.00207296	0.653906	0.95905	37.65	29.7	25.53	48.73	32.56	16.8	17.46	25.2	46.84	50.8	27.65	40.19
chr5	56772006	56773465	1460	6.64396	6.70212	6.58336	0.0021301	0.653922	0.959059	115.91	46.36	147.52	57.51	138.25	119.17	107.69	108.61	104.09	100.98	51.68	102.3
chr12	66169126	66170353	1228	11.0956	11.1227	11.0679	0.00282569	0.653934	0.959059	2070.52	2498.59	2256.02	1905.94	2300.29	2347.38	1967.53	2167.95	1623.76	2123.01	2540.98	2457.12
chr1	173415548	173415807	260	7.42071	7.37837	7.46184	-0.00236852	0.653954	0.959059	171.39	144.16	146.1	277.98	130.7	127.97	186.28	145.98	161.33	205.05	195.92	163.2
chr15	63605926	63606164	239	6.92192	6.9767	6.86498	0.00244993	0.653958	0.959059	120.86	102.15	104.96	142.19	131.18	154.36	96.05	161.62	98.88	122.66	111.78	108.39
chr15	29323605	29323882	278	3.51449	3.42016	3.60304	-0.00148374	0.653979	0.959059	25.76	2.17	5.67	13.58	4.25	12.8	26.19	8.69	0	18.58	3.61	15.83
chr10	1043460	1044062	603	9.78036	9.76337	9.79716	-0.00279047	0.653984	0.959059	786.6	804.13	982.98	890.66	869.63	880.57	785.85	937.56	686.97	848.71	1095	984.07
chr3	15338584	15338786	203	3.56687	3.6517	3.47674	0.00187528	0.653999	0.959059	10.9	5.8	17.02	17.57	11.32	12.8	20.37	11.3	5.2	10.53	7.21	12.18
chr14	54532319	54533137	819	6.21867	6.29826	6.13443	0.00215601	0.653999	0.959059	50.52	66.65	133.33	56.71	72.19	92.78	64.03	75.6	36.43	53.28	111.78	80.38
chrX	71650409	71650933	525	5.47443	5.5458	5.39934	0.00206176	0.654004	0.959059	70.34	58.68	24.82	63.11	37.75	25.59	29.11	39.97	52.04	61.95	36.06	34.1
chr1	54409538	54409757	220	6.98856	6.96766	7.00917	-0.00252544	0.654039	0.959095	148.6	110.11	114.18	119.02	117.49	141.56	160.08	113.83	93.68	147.44	116.59	141.28
chr14	102524138	102525654	1517	10.6739	10.6474	10.6999	-0.00287919	0.654049	0.959095	1600.94	1844.42	1651.77	1675.08	1486.81	1364.44	1533.86	1678.75	2019.29	1400.06	1800.56	1547.96
chr19	1057071	1057702	632	5.9391	5.97641	5.9008	0.0021131	0.654066	0.959105	61.42	48.54	35.46	98.25	53.32	80.78	55.3	54.74	88.47	50.8	79.33	29.84
chr22	31279358	31280966	1609	6.46988	6.55077	6.38419	0.0021458	0.654079	0.959108	111.95	130.4	95.74	55.12	90.12	79.18	46.57	84.28	67.66	63.19	80.53	158.94
chr22	22058306	22059139	834	7.43677	7.38928	7.48275	-0.0023063	0.654098	0.959117	190.21	107.94	104.96	243.63	167.98	191.15	142.62	221.57	192.56	222.4	143.04	151.02
chr20	31502802	31503933	1132	7.48216	7.42903	7.5334	-0.00246097	0.654128	0.959117	150.58	207.91	189.36	157.36	157.6	171.15	215.38	139.9	228.99	198.86	122.6	205.83
chr2	38465837	38466056	220	3.44072	3.25285	3.60691	-0.00164516	0.654186	0.959117	12.88	15.21	4.26	7.99	5.66	11.2	8.73	15.64	26.02	14.25	4.81	3.65
chrX	79153303	79153880	578	4.9758	4.88281	5.06317	-0.00222786	0.654193	0.959117	20.8	21.73	34.75	39.94	30.2	29.59	32.02	33.89	46.84	29.12	25.24	33.49
chr11	100576307	100576732	426	5.62871	5.63741	5.61995	0.0022711	0.654203	0.959117	31.7	65.2	52.48	43.93	50.96	54.39	72.76	46.05	57.25	45.22	38.46	35.32
chr4	68375812	68376587	776	7.7943	7.77205	7.81621	-0.00249793	0.654205	0.959117	273.43	229.65	182.98	218.07	180.25	227.14	206.65	225.92	166.54	203.19	314.92	235.06
chr12	24307791	24308282	492	5.40482	5.47224	5.3341	0.00221241	0.654216	0.959117	32.69	34.77	42.55	61.51	58.04	36.79	52.39	49.53	26.02	35.31	28.85	49.93
chr5	123598060	123598401	342	3.8345	3.78501	3.88235	-0.00186564	0.654218	0.959117	6.93	13.04	11.35	24.76	14.63	12	11.64	7.82	10.41	22.92	18.03	17.66
chr4	184513820	184515214	1395	6.27228	6.35885	6.18017	0.00190386	0.654239	0.959117	120.86	76.07	48.94	103.05	109.94	33.59	133.89	56.48	26.02	122.04	58.9	37.76
chr13	42275107	42275404	298	8.66799	8.70535	8.62962	0.00249671	0.654247	0.959117	352.68	347.01	451.77	554.37	441.18	357.51	355.09	347.57	374.71	477.01	507.23	314.83
chr5	144192066	144192409	344	7.94428	7.91492	7.97305	-0.00272298	0.65425	0.959117	239.74	210.09	242.55	257.21	234.51	263.93	250.31	229.39	275.83	268.24	207.94	275.86
chr7	28154835	28155820	986	8.9676	9.01476	8.91885	0.00247275	0.654254	0.959117	441.84	526.67	563.12	558.36	586.52	427.09	503.52	613.46	234.2	465.86	555.31	531.62
chr1	13813350	13813974	625	5.43893	5.37996	5.49558	-0.00235008	0.654263	0.959117	37.65	44.19	41.84	53.52	35.86	36.79	61.12	43.45	41.63	43.98	36.06	44.45
chr16	66867682	66868288	607	6.57153	6.53502	6.60714	-0.0024158	0.654286	0.959117	102.04	113.74	92.91	70.29	83.05	94.38	128.06	92.11	78.07	120.18	72.12	94.39
chr11	102474077	102475289	1213	10.0532	10.0959	10.0091	0.00243687	0.654295	0.959117	1290.85	979.44	1120.56	1022.46	654.93	1498	750.92	1330.31	832.7	1042.61	1187.55	1038.87
chr3	4584226	4585273	1048	6.90036	6.8292	6.96818	-0.00242304	0.654299	0.959117	91.14	93.45	136.17	119.02	124.1	118.37	122.24	141.63	182.15	116.47	93.75	95
chr1	193069900	193071303	1404	6.68886	6.73693	6.63914	0.00231073	0.654329	0.959117	132.75	83.31	73.76	105.44	123.15	121.57	151.35	87.76	72.86	128.24	82.94	74.9
chr19	10973192	10973523	332	4.90855	4.81428	4.99704	-0.00196795	0.654331	0.959117	24.77	18.84	48.23	12.78	25.01	39.19	52.39	30.41	26.02	18.58	26.44	37.76
chr3	104519594	104520002	409	6.64232	6.69197	6.59089	0.00232428	0.65434	0.959117	90.15	101.42	124.11	119.02	126.46	59.18	119.33	70.38	72.86	110.89	115.39	89.52
chr16	89443257	89444540	1284	5.90154	5.81936	5.97928	-0.00229856	0.65434	0.959117	52.51	44.19	83.69	47.93	58.51	51.99	72.76	68.64	83.27	53.9	39.67	60.29
chr2	202032671	202034767	2097	11.0293	11.0581	11	0.0026533	0.654346	0.959117	2009.09	2755.05	1789.36	1682.27	2119.1	2437.76	2377.92	1985.48	1727.85	1746.36	2155.14	2295.14
chr16	80656690	80657186	497	5.19721	5.29999	5.08654	0.00173007	0.654348	0.959117	54.49	26.8	12.06	86.27	39.16	17.6	34.93	26.07	31.23	68.76	26.44	16.44
chr9	68996313	68996875	563	5.02308	5.03651	5.00951	0.00205359	0.654352	0.959117	22.79	25.36	37.59	27.16	34.45	49.59	23.28	37.36	62.45	20.44	15.63	34.1
chr3	138935678	138937023	1346	7.47327	7.51227	7.4332	0.00254084	0.654366	0.959117	215.97	199.22	185.82	138.19	161.85	194.35	180.45	192.9	161.33	172.22	137.03	193.04
chr14	103698738	103699368	631	7.16936	7.2242	7.11235	0.00231348	0.654368	0.959117	145.63	197.05	103.55	232.45	116.08	102.37	125.15	143.37	124.9	161.69	150.25	124.84
chr5	81212186	81212654	469	4.5944	4.50298	4.68036	-0.00169218	0.654371	0.959117	42.6	24.63	17.02	25.56	9.44	16.8	20.37	14.77	26.02	61.33	24.04	7.31
chr2	209619417	209620425	1009	7.73251	7.66417	7.79775	-0.00233053	0.654388	0.959117	184.27	115.91	229.08	267.6	237.81	182.35	238.66	179	343.49	212.49	204.34	157.11
chr15	44728456	44729657	1202	11.7721	11.796	11.7478	0.00290487	0.654398	0.959117	3771.51	3739.56	3448.22	3344.57	3361.96	3670.23	2989.13	3175.89	2898.82	3384.3	4373.99	3812.65
chr1	161905366	161905686	321	4.30118	4.19509	4.39999	-0.00180669	0.654399	0.959117	33.68	13.76	13.48	13.58	6.61	28.79	11.64	17.38	36.43	28.5	12.02	20.7
chr11	75263963	75264568	606	6.61976	6.55826	6.67875	-0.00225959	0.654413	0.959117	100.06	102.87	66.67	91.06	139.2	65.58	69.85	132.08	135.31	79.91	74.52	123.01
chr20	32336880	32337426	547	5.40672	5.34384	5.46698	-0.00219096	0.654451	0.959117	61.42	37.67	30.5	29.56	42.94	41.59	55.3	44.31	41.63	59.47	37.26	27.4
chr10	17809459	17809742	284	4.01044	3.91734	4.09789	-0.00182961	0.654469	0.959117	16.84	13.76	12.77	12.78	21.71	12.8	20.37	21.72	15.61	5.58	9.62	29.84
chrX	15973345	15973679	335	5.82601	5.76501	5.88453	-0.00212522	0.654476	0.959117	97.09	43.47	44.68	32.75	46.71	61.58	101.87	53	36.43	66.29	42.07	54.81
chr9	127869607	127870365	759	7.64434	7.60289	7.68464	-0.00241121	0.654479	0.959117	212.01	239.79	131.21	178.93	182.14	222.34	296.88	211.15	161.33	185.85	151.45	227.75
chr7	25624986	25626000	1015	8.36697	8.32196	8.41062	-0.00231173	0.654493	0.959117	286.31	158.65	397.16	281.18	339.26	457.48	311.43	460.53	270.63	261.43	346.17	391.56
chr9	5886006	5886858	853	6.83476	6.75387	6.91135	-0.00235621	0.654499	0.959117	106.99	99.25	105.67	95.86	103.81	135.96	104.78	120.78	208.17	115.23	67.31	105.96
chr2	233443516	233444168	653	7.19608	7.15273	7.23817	-0.00263471	0.654499	0.959117	152.56	143.44	121.99	147.78	136.84	151.16	148.44	156.41	182.15	132.57	132.22	154.07
chr3	48556457	48557659	1203	11.428	11.4468	11.409	0.00314392	0.654508	0.959117	2838.29	3110.02	2692.19	2626.45	2462.14	3020	3003.68	2607.62	2503.29	2419.75	2833.06	2947.94
chr9	31518703	31519632	930	6.34561	6.4088	6.27952	0.00207278	0.654515	0.959117	43.59	96.35	68.79	82.28	68.42	150.36	37.84	128.6	104.09	61.95	72.12	61.5
chr2	1240155	1240744	590	6.9461	6.85456	7.03218	-0.00193575	0.65452	0.959117	76.28	60.85	124.11	131.8	116.55	184.75	104.78	205.06	187.36	42.75	186.31	59.07
chr6	36360199	36360993	795	7.28209	7.23108	7.33136	-0.00255262	0.654521	0.959117	174.36	134.75	136.88	170.94	126.93	157.56	160.08	152.06	208.17	165.41	149.04	131.53
chr10	89213139	89213534	396	5.43574	5.45461	5.41663	0.00218801	0.654522	0.959117	48.54	44.19	34.75	46.33	34.92	54.39	52.39	50.4	62.45	32.21	18.03	40.8
chr3	36992639	36993949	1311	12.704	12.7244	12.6833	0.00305216	0.654543	0.959117	6742.55	7101.69	6813.46	6172.32	6039.27	7735.56	5800.72	6248.38	5995.41	6458.86	7643.36	7316.57
chr4	175392893	175393120	228	3.80817	3.68627	3.92056	-0.00176938	0.654546	0.959117	5.94	15.21	14.89	14.38	13.21	13.6	23.28	24.33	10.41	11.15	18.03	3.65
chr1	167133232	167133510	279	2.97432	2.73007	3.18315	-0.00123157	0.654546	0.959117	15.85	2.9	0	17.57	1.89	1.6	32.02	6.95	5.2	1.24	3.61	5.48
chr6	4155563	4156403	841	6.94721	7.0034	6.88874	0.0023916	0.654572	0.95912	102.04	176.04	126.24	126.21	113.72	125.57	139.71	154.67	78.07	140.63	90.15	107.78
chr14	74903538	74903860	323	4.20475	4.12231	4.28274	-0.00157616	0.654593	0.95912	28.73	13.04	9.93	31.15	16.04	5.6	0	42.58	15.61	26.64	24.04	7.92
chrX	15815821	15816553	733	5.6211	5.64572	5.59605	0.00209874	0.654595	0.95912	45.57	45.64	28.37	68.7	48.13	63.98	23.28	59.96	93.68	37.79	45.68	29.84
chr3	150583049	150583380	332	3.94584	3.8452	4.03991	-0.00165321	0.654623	0.95912	18.82	13.76	4.26	29.56	9.44	10.4	8.73	12.16	20.82	33.45	16.83	6.7
chr8	98748148	98748603	456	5.5013	5.57116	5.42788	0.00225387	0.654637	0.95912	36.66	45.64	43.26	56.71	48.6	54.39	55.3	39.97	26.02	65.67	39.67	31.67
chrX	153934402	153935837	1436	9.48274	9.43984	9.5244	-0.00243543	0.65467	0.95912	559.73	910.62	568.08	619.87	620.96	887.77	911	808.09	806.67	588.52	467.57	836.7
chr21	33382882	33384211	1330	11.5281	11.5643	11.4909	0.00251227	0.654671	0.95912	3056.24	2920.22	3065.24	2866.89	2601.81	3659.83	2083.95	3188.06	2019.29	2454.44	4116.77	3405.87
chr6	122751233	122752072	840	5.57808	5.46602	5.68206	-0.00197026	0.654675	0.95912	52.51	49.26	28.37	59.11	57.57	18.4	49.48	39.1	78.07	35.31	81.73	24.36
chr22	22848158	22849073	916	7.00945	7.04034	6.97788	0.00249197	0.654749	0.95912	158.51	127.5	126.95	113.43	135.42	127.97	177.54	130.34	104.09	100.36	106.98	137.01
chr5	41843408	41843949	542	4.24696	4.28178	4.21129	0.00190346	0.654749	0.95912	12.88	29.7	24.11	11.18	21.23	17.6	43.66	15.64	10.41	11.77	13.22	16.44
chr9	447509	448023	515	5.78919	5.6609	5.90699	-0.00170098	0.654781	0.95912	76.28	34.05	26.24	96.65	49.54	20.79	113.51	35.63	83.27	82.39	33.66	11.57
chr11	61114910	61115272	363	4.38657	4.29506	4.47262	-0.00203589	0.654784	0.95912	12.88	21.73	22.69	19.97	16.51	23.99	5.82	29.54	36.43	13.63	24.04	23.75
chr1	169656457	169656871	415	3.25979	3.1976	3.31942	-0.00142988	0.654787	0.95912	10.9	5.07	12.06	9.59	9.44	8	5.82	27.81	0	4.96	0	21.31
chr14	89303461	89304562	1102	10.5454	10.5805	10.5095	0.00259503	0.654792	0.95912	1429.55	1467.72	1704.96	1711.83	1332.05	1541.19	1289.37	1426.76	931.58	1492.98	1927.97	1677.66
chr2	12042280	12042548	269	6.11273	6.03131	6.18979	-0.00203235	0.654801	0.95912	38.64	51.44	113.47	80.68	61.81	46.39	66.94	97.32	83.27	26.02	90.15	74.29
chr2	118202600	118203248	649	6.44288	6.35146	6.52885	-0.00234071	0.654818	0.95912	74.3	61.58	102.84	96.65	82.57	71.98	93.14	96.45	150.93	73.72	66.11	73.68
chr14	93028119	93029050	932	6.55946	6.43349	6.6753	-0.00155973	0.654818	0.95912	78.26	82.59	12.06	215.68	86.82	43.19	69.85	107.75	130.11	144.34	106.98	54.2
chr4	48683914	48684974	1061	7.39633	7.35035	7.44089	-0.00232485	0.65483	0.95912	134.73	89.83	216.31	226.06	164.21	147.96	232.84	171.18	124.9	159.21	186.31	168.07
chr15	65287536	65287758	223	6.9265	6.87448	6.9767	-0.00232413	0.654841	0.95912	141.67	126.78	109.22	127.01	111.36	87.98	90.23	72.12	156.13	161.69	162.27	113.27
chr22	23984253	23985042	790	5.10818	5.31075	4.87246	0.00115719	0.654844	0.95912	34.67	72.44	58.16	41.54	0.94	30.39	17.46	59.96	20.82	19.82	57.69	0
chr3	42846830	42848207	1378	9.59304	9.56391	9.62159	-0.00253715	0.654847	0.95912	555.77	804.13	983.69	662.2	864.44	671.02	698.53	743.79	629.73	779.33	861.82	1013.3
chr17	3737411	3738968	1558	7.3865	7.42496	7.34699	0.00250523	0.654858	0.95912	190.21	227.47	163.12	145.38	150.52	154.36	171.72	159.01	150.93	198.24	156.26	140.67
chr3	5298151	5298945	795	5.88401	5.88685	5.88117	0.00219201	0.654859	0.95912	34.67	55.06	60.99	59.91	68.42	75.98	55.3	59.09	104.09	44.6	58.9	31.67
chr9	6779001	6779797	797	6.55439	6.63129	6.47316	0.00214578	0.654875	0.95912	49.53	76.07	148.94	77.48	134.01	108.77	107.69	84.28	31.23	86.11	119	104.74
chr12	76786323	76786928	606	4.63858	4.5685	4.70541	-0.00209686	0.654876	0.95912	17.83	28.98	24.11	13.58	30.67	27.19	29.11	16.51	20.82	27.88	37.26	24.97
chr3	124559748	124560322	575	5.20889	5.04129	5.35902	-0.00175573	0.654883	0.95912	50.52	20.28	23.4	34.35	14.63	54.39	26.19	40.84	114.5	22.3	15.63	26.79
chr10	124624637	124625211	575	7.38086	7.33969	7.42089	-0.00218999	0.654906	0.95912	95.11	160.83	217.73	169.35	187.33	141.56	116.42	161.62	78.07	156.11	217.56	298.39
chr13	27770910	27771148	239	3.7295	3.74618	3.71262	0.00150863	0.654929	0.95912	15.85	9.42	13.48	22.37	6.61	12.8	17.46	20.85	31.23	1.86	3.61	3.65
chr18	23320823	23321581	759	5.66654	5.58247	5.74598	-0.00215909	0.654934	0.95912	39.63	38.4	60.99	23.96	61.34	63.18	40.75	59.96	78.07	39.65	40.87	62.72
chr14	42292454	42292863	410	4.78495	4.80306	4.7666	0.00182525	0.654944	0.95912	9.91	31.88	14.18	47.93	31.61	31.99	32.02	25.2	52.04	9.91	22.84	21.31
chr5	150392560	150392971	412	7.43847	7.39721	7.47859	-0.00219541	0.654948	0.95912	133.74	224.58	180.14	146.18	207.62	119.17	104.78	127.73	98.88	268.24	201.93	268.55
chr15	40131057	40131861	805	6.59696	6.67449	6.51502	0.00193983	0.654963	0.95912	52.51	82.59	117.73	107.84	96.26	155.96	34.93	152.93	104.09	41.51	158.66	56.63
chr3	42612970	42613841	872	6.42983	6.50806	6.34711	0.00225266	0.654973	0.95912	105.01	78.96	76.6	123.02	84.93	77.58	75.67	71.25	46.84	140.01	91.35	63.33
chr3	133676292	133676511	220	3.16512	3.33855	2.96795	0.00163601	0.654974	0.95912	13.87	6.52	10.64	9.59	13.68	6.4	11.64	11.3	0	16.11	1.2	6.7
chr9	101387671	101388087	417	4.74382	4.63545	4.84462	-0.00201871	0.654976	0.95912	30.71	39.12	15.6	24.76	24.54	14.4	46.57	26.07	31.23	31.59	15.63	21.31
chr7	2510715	2511882	1168	12.1214	12.1497	12.0924	0.00269146	0.654984	0.95912	4247.03	4635.69	4626.94	4402.18	4333.04	5018.68	3754.61	4249	3159.04	4092.39	5705.78	5241.26
chr2	97989322	97989780	459	5.31531	5.37936	5.24829	0.00217975	0.654992	0.95912	39.63	55.06	40.43	47.93	46.71	19.99	49.48	26.94	26.02	43.98	43.27	38.36
chr6	15254076	15255055	980	9.14194	9.18236	9.10035	0.0025215	0.655016	0.95912	517.13	587.52	676.59	662.2	639.36	403.09	579.2	523.09	379.92	588.52	521.66	700.9
chr7	35917036	35917317	282	6.28953	6.27788	6.30109	-0.00240509	0.655028	0.95912	61.42	84.04	73.76	95.06	76.91	74.38	64.03	75.6	52.04	91.69	109.38	80.38
chr6	32189719	32190825	1107	9.68239	9.65963	9.7048	-0.00265459	0.655033	0.95912	836.13	996.11	720.57	641.44	813.95	844.58	785.85	896.72	660.95	738.44	945.95	979.2
chr17	75352092	75352749	658	5.81451	5.75263	5.87384	-0.00233992	0.655039	0.95912	44.58	45.64	55.32	74.29	55.68	47.99	66.94	46.05	62.45	70	58.9	47.5
chr1	778315	779189	875	10.354	10.3718	10.336	0.00317851	0.655055	0.95912	1455.31	1393.1	1258.15	1254.12	1176.33	1413.23	1222.43	1233.86	1342.72	1193.15	1383.47	1379.89
chr6	30682479	30683104	626	11.1828	11.1585	11.2068	-0.00273611	0.655073	0.95912	2315.21	2296.48	2419.14	2127.2	2062.48	2494.54	1973.35	2097.57	2227.46	2022.65	3079.46	2781.09
chr5	89733801	89734098	298	4.80997	4.71294	4.90088	-0.00212046	0.65508	0.95912	34.67	34.05	29.08	20.77	23.59	15.2	49.48	25.2	26.02	24.16	31.25	23.14
chr2	161905529	161905989	461	4.21528	4.33656	4.08286	0.00162359	0.655091	0.95912	40.62	13.04	21.28	20.77	23.12	2.4	32.02	6.95	5.2	26.64	14.42	16.44
chr7	35624093	35625074	982	6.46747	6.38428	6.54613	-0.002459	0.655096	0.95912	83.22	84.04	70.92	82.28	94.37	86.38	81.5	82.55	145.72	74.96	92.55	83.43
chr1	92291520	92291682	163	3.31347	3.12305	3.48166	-0.00170193	0.6551	0.95912	13.87	9.42	4.26	4.79	12.74	7.2	23.28	7.82	10.41	5.58	12.02	7.92
chr12	105052982	105053561	580	6.80743	6.81677	6.79802	0.00237522	0.655105	0.95912	132.75	118.81	129.79	115.03	89.65	90.38	107.69	106.01	182.15	104.08	70.92	96.82
chr4	40182088	40182359	272	7.26261	7.232	7.29257	-0.00227552	0.65511	0.95912	146.62	134.02	209.22	140.59	154.77	116.77	98.96	179	83.27	131.95	236.79	210.7
chr10	7474487	7474692	206	5.90715	5.84992	5.9622	-0.00204484	0.65512	0.95912	42.6	78.96	29.08	108.64	42	44.79	90.23	60.82	31.23	72.48	49.28	70.03
chr17	79752045	79752733	689	5.35574	5.40078	5.30925	0.00213829	0.655136	0.95912	41.61	42.02	33.33	49.53	67	19.99	40.75	39.1	46.84	45.84	30.05	35.32
chr4	127964505	127966209	1705	11.6637	11.6419	11.6852	-0.00290283	0.655147	0.95912	3138.47	3840.98	3087.94	2632.04	2973.16	3501.48	3309.29	3113.33	3190.27	2891.8	3824.69	3429.01
chr10	71756728	71757726	999	6.9831	7.03551	6.92871	0.00238599	0.655151	0.95912	133.74	115.91	161.7	84.67	123.15	167.96	98.96	151.19	114.5	108.41	112.99	144.93
chr1	116325439	116326585	1147	6.30896	6.3559	6.26045	0.00219082	0.655154	0.95912	86.19	71	58.87	142.99	68.42	63.98	49.48	74.73	109.29	95.4	80.53	50.54
chr1	62444681	62445016	336	4.24834	4.16243	4.32942	-0.00185583	0.655165	0.95912	10.9	19.56	33.33	14.38	18.87	10.4	0	21.72	31.23	21.68	21.64	24.36
chr16	17319939	17320469	531	4.75792	4.65423	4.85465	-0.00190433	0.655183	0.95912	19.81	10.87	37.59	21.57	29.25	31.99	17.46	43.45	41.63	11.15	28.85	31.06
chr9	36986959	36987645	687	6.39071	6.34887	6.43137	-0.00238989	0.65519	0.95912	75.29	99.97	80.85	52.72	88.24	91.98	78.58	105.14	83.27	73.72	98.56	78.55
chrX	112734283	112734565	283	4.55602	4.39713	4.69913	-0.00200737	0.65519	0.95912	15.85	20.28	30.5	14.38	19.82	25.59	37.84	26.94	41.63	16.73	12.02	20.7
chr14	65366853	65367137	285	3.86679	3.83935	3.89371	-0.00176386	0.655192	0.95912	17.83	14.49	12.06	21.57	12.74	7.2	5.82	20.85	5.2	24.16	26.44	6.7
chr19	49422346	49423511	1166	7.29667	7.3491	7.24226	0.00239442	0.655224	0.95912	152.56	152.13	202.84	125.41	171.76	173.55	136.8	233.74	124.9	134.43	117.79	160.76
chr14	72164267	72164824	558	4.10354	4.25904	3.92922	0.00149189	0.655233	0.95912	22.79	10.14	4.26	18.37	48.13	11.2	5.82	6.95	10.41	10.53	12.02	45.67
chr17	1203247	1203906	660	7.4062	7.44631	7.36493	0.00243311	0.655236	0.95912	157.52	242.69	178.01	166.95	155.71	145.56	133.89	215.49	182.15	147.44	128.61	181.47
chr22	42993113	42993417	305	4.17038	4.06493	4.26865	-0.00179112	0.65524	0.95912	13.87	10.14	20.57	25.56	25.48	4.8	14.55	19.99	26.02	22.3	7.21	25.58
chr19	10644010	10645562	1553	8.73296	8.76166	8.70366	0.00272373	0.655259	0.95912	405.19	484.65	428.37	416.17	425.14	444.68	416.21	384.06	374.71	345.06	512.04	469.5
chr6	34671725	34672571	847	10.0049	9.98638	10.0233	-0.00286096	0.655269	0.95912	1081.82	922.21	1139.71	1093.56	950.79	898.16	925.55	942.77	952.4	1040.75	1224.81	1157.62
chr2	196079839	196080852	1014	6.67303	6.69635	6.64932	0.00221012	0.655275	0.95912	88.17	130.4	160.99	73.49	97.2	71.98	96.05	90.37	171.74	61.33	84.14	98.65
chr3	111717227	111718007	781	6.98264	6.94077	7.02333	-0.0024904	0.655287	0.95912	128.79	128.23	108.51	127.81	122.21	121.57	174.63	159.01	114.5	107.17	99.76	125.44
chr11	124762161	124763442	1282	9.98697	10.012	9.96146	0.00280431	0.655288	0.95912	906.47	1225.75	939.71	906.64	1053.18	1163.69	1068.17	984.48	879.54	871.63	1102.21	1076.02
chr5	139863589	139864580	992	6.1631	6.07497	6.24615	-0.00234777	0.655294	0.95912	70.34	81.86	65.25	59.11	49.54	78.38	58.21	69.51	130.11	69.38	66.11	62.11
chr2	75204867	75205330	464	4.96078	4.85587	5.05858	-0.00190125	0.655294	0.95912	12.88	24.63	36.17	47.93	19.35	32.79	23.28	44.31	52.04	45.84	18.03	16.44
chrX	13750939	13751153	215	4.61153	4.52819	4.69032	-0.00195633	0.655295	0.95912	21.79	14.49	26.95	33.55	24.06	17.6	49.48	13.9	10.41	32.83	32.45	15.83
chr6	167125530	167125750	221	7.59235	7.5597	7.62429	-0.00252991	0.6553	0.95912	155.54	170.97	227.66	238.84	185.44	153.56	180.45	179.87	197.77	197.62	227.17	200.95
chr14	95442050	95443522	1473	8.47248	8.42771	8.5159	-0.00246371	0.655312	0.95912	404.2	413.66	253.9	267.6	365.22	361.5	355.09	426.64	447.57	250.28	367.8	348.93
chr6	137767995	137768919	925	6.92089	6.98337	6.85558	0.00218475	0.655314	0.95912	97.09	71.72	145.39	109.44	170.81	164.76	122.24	195.51	88.47	74.34	97.36	116.92
chr10	67855443	67856131	689	7.10953	7.12954	7.08925	0.00251576	0.65537	0.95912	140.68	156.48	158.16	123.02	114.66	147.16	162.99	135.55	145.72	104.08	128.61	140.06
chr5	74865621	74867140	1520	9.89417	9.86051	9.92706	-0.00255555	0.655383	0.95912	778.67	1106.22	1010.64	605.49	1081.02	995.74	951.75	1037.49	1051.28	882.78	810.13	1107.68
chr6	156968846	156969739	894	5.57015	5.64315	5.49327	0.0022101	0.655399	0.95912	48.54	52.16	27.66	56.71	42	72.78	46.57	46.05	36.43	61.95	38.46	40.8
chr11	35227827	35228402	576	5.41197	5.47406	5.34708	0.00210016	0.655406	0.95912	42.6	21.73	67.38	34.35	64.64	35.99	32.02	45.18	46.84	37.17	31.25	51.76
chr17	48439601	48439888	288	7.64788	7.70589	7.58743	0.00237626	0.655406	0.95912	208.04	155.03	256.74	165.35	244.42	223.14	160.08	235.48	124.9	151.16	224.77	257.59
chr8	12015082	12015334	253	3.44772	3.18333	3.67108	-0.0016989	0.655412	0.95912	7.93	10.87	8.51	11.98	8.02	7.2	29.11	6.95	20.82	6.81	3.61	9.13
chr5	147822385	147823056	672	5.55162	5.46068	5.63716	-0.00218684	0.655416	0.95912	42.6	34.05	54.61	31.95	51.43	49.59	34.93	44.31	83.27	40.27	28.85	66.98
chr13	98500970	98501479	510	5.23591	5.27205	5.19884	0.00210404	0.655418	0.95912	50.52	38.4	24.82	46.33	40.58	31.19	55.3	26.07	41.63	50.8	24.04	22.53
chr9	136799606	136801443	1838	10.3646	10.3875	10.3414	0.00288243	0.655438	0.95912	1267.08	1569.86	1182.98	1239.74	1288.16	1489.21	1123.47	1358.99	1316.7	1142.35	1465.21	1377.45
chr12	6839575	6840490	916	6.96687	6.85873	7.06747	-0.00163674	0.655448	0.95912	141.67	180.39	32.62	210.88	68.42	62.38	116.42	132.08	93.68	269.48	132.22	60.9
chr11	67380901	67383035	2135	9.35937	9.34424	9.37434	-0.00307441	0.65546	0.95912	612.24	618.67	724.11	667.8	635.59	641.43	547.18	706.43	676.57	674.01	703.16	674.72
chr6	131900180	131900775	596	5.83609	5.78716	5.88341	-0.00210479	0.65546	0.95912	40.62	27.53	46.1	71.09	50.02	95.97	40.75	61.69	52.04	49.56	66.11	84.04
chr14	73304714	73304914	201	3.893	4.07107	3.68982	0.00174763	0.655469	0.95912	20.8	15.94	20.57	7.19	25.95	10.4	2.91	17.38	0	13.63	25.24	18.27
chr3	46380794	46381186	393	6.16108	6.19822	6.12295	0.0023101	0.655473	0.95912	50.52	74.62	83.69	98.25	80.69	52.79	90.23	85.15	62.45	55.14	64.91	60.29
chr16	2178294	2179057	764	5.60978	5.52438	5.6904	-0.00201129	0.655474	0.95912	95.11	46.36	36.88	36.74	30.67	30.39	69.85	41.71	62.45	55.14	22.84	57.85
chr21	34072727	34074787	2061	10.0206	9.97775	10.0622	-0.00241321	0.655479	0.95912	881.7	1364.85	951.06	786.02	941.82	1124.5	1199.15	1408.51	1212.61	863.58	594.98	1135.7
chr12	57549733	57550340	608	8.0824	8.05361	8.11063	-0.00280285	0.655501	0.95912	261.54	274.56	273.76	242.84	254.33	287.12	311.43	280.66	281.04	270.1	228.38	286.82
chrX	96764306	96764463	158	3.19715	3.20946	3.18473	0.00174122	0.655507	0.95912	12.88	4.35	10.64	9.59	10.85	7.2	11.64	9.56	15.61	6.81	2.4	8.53
chr13	99365842	99366877	1036	7.52503	7.47839	7.57022	-0.00228945	0.655509	0.95912	261.54	174.59	174.47	182.93	176.47	99.97	195.01	130.34	182.15	257.71	140.63	234.45
chr16	88505286	88506043	758	5.91209	5.81009	6.00736	-0.00176603	0.655523	0.95912	84.21	68.82	22.69	112.63	20.29	27.99	32.02	45.18	98.88	109.03	63.7	37.15
chr16	28169110	28169337	228	3.56523	3.45651	3.66632	-0.00164702	0.655526	0.95912	12.88	9.42	9.93	11.18	5.66	16.8	0	26.07	20.82	13.01	12.02	4.26
chr2	169827158	169828704	1547	10.4823	10.5078	10.4563	0.00270157	0.655532	0.95912	1216.55	1828.49	1460.28	1329.2	1377.82	1523.6	1568.78	1357.25	1389.56	1245.19	1158.7	1709.94
chr19	17369733	17370992	1260	8.99575	9.07894	8.90746	0.00187585	0.655588	0.959145	116.9	733.13	558.15	576.73	667.2	592.64	378.37	338.88	343.49	525.33	701.95	593.12
chr21	45501341	45501651	311	3.64685	3.60625	3.68634	0.00176182	0.655609	0.959145	10.9	21.73	11.35	9.59	9.91	9.6	5.82	8.69	36.43	10.53	4.81	10.96
chr9	113205	115271	2067	6.99763	7.04764	6.94583	0.00232081	0.655673	0.959145	152.56	116.63	163.83	85.47	132.12	143.16	165.9	161.62	93.68	136.29	81.73	100.48
chr7	106056988	106058805	1818	11.2629	11.2937	11.2315	0.00263574	0.655675	0.959145	2371.68	2922.39	2419.85	2335.69	2349.36	2663.3	2159.63	2373.01	1722.64	2195.49	3331.88	2644.07
chr12	67362552	67362919	368	5.03433	5.10094	4.96449	0.00218952	0.65568	0.959145	42.6	36.22	27.66	47.13	28.31	23.99	46.57	29.54	20.82	34.07	22.84	33.49
chr1	95041448	95041873	426	5.5495	5.43679	5.65404	-0.00198017	0.65568	0.959145	44.58	27.53	21.99	38.34	49.07	78.38	81.5	48.66	67.66	30.36	25.24	48.72
chrX	11908262	11908709	448	5.27451	5.28557	5.26337	0.00203535	0.655704	0.959145	32.69	37.67	34.04	31.95	32.09	65.58	43.66	44.31	67.66	16.11	26.44	32.27
chr9	34123589	34124357	769	9.69756	9.67404	9.7207	-0.00280699	0.655731	0.959145	859.91	777.32	882.98	853.12	777.14	751	707.26	731.63	900.35	768.79	1025.29	929.26
chr6	24857975	24858942	968	10.4168	10.4576	10.3749	0.00243838	0.655741	0.959145	1226.46	1230.82	1529.07	1504.94	1370.27	1575.58	1094.37	1061.82	947.19	1128.72	2205.63	1529.69
chr1	64469708	64471245	1538	7.93245	7.86499	7.9969	-0.00219332	0.655749	0.959145	144.64	286.15	274.47	121.42	324.16	247.93	259.04	257.2	353.9	145.58	185.1	331.88
chr7	33062138	33063508	1371	12.0445	12.0671	12.0215	0.00288679	0.65575	0.959145	4137.07	4737.84	4104.96	3692.05	3913.56	5161.04	3993.27	3904.91	3814.79	3747.95	4638.42	4846.05
chr16	88482688	88482887	200	5.26055	5.06079	5.43599	-0.00121906	0.655762	0.959145	35.66	16.66	5.67	119.02	16.04	7.2	34.93	20.85	52.04	131.95	9.62	10.35
chr7	29588831	29589481	651	5.1344	5.2076	5.05729	0.00192629	0.655791	0.959145	33.68	60.13	29.08	22.37	18.87	57.58	34.93	45.18	36.43	43.36	24.04	15.83
chr11	75388172	75389236	1065	6.90122	6.93561	6.86599	0.00242684	0.655795	0.959145	151.57	141.27	134.75	92.66	119.85	94.38	81.5	115.57	150.93	113.99	106.98	130.92
chr11	110711391	110713396	2006	10.9254	10.9026	10.9479	-0.0028757	0.655802	0.959145	1665.33	2179.84	1860.28	1743.78	1998.78	2037.86	1743.42	1731.75	2107.76	1779.81	2269.33	2220.24
chr3	9690879	9691752	874	7.69967	7.74799	7.64967	0.00241775	0.655806	0.959145	267.48	193.43	195.74	187.72	227.91	217.54	165.9	174.65	166.54	232.31	306.5	158.94
chr17	63151968	63152175	208	2.90359	2.93558	2.87088	0.00145391	0.655806	0.959145	5.94	6.52	9.22	3.99	14.63	5.6	0	5.21	20.82	13.63	2.4	1.83
chr4	113278382	113278631	250	4.74237	4.74301	4.74174	0.0021508	0.65582	0.959145	19.81	23.18	28.37	28.76	32.56	27.99	46.57	25.2	26.02	19.82	24.04	18.88
chr13	99636368	99637330	963	6.45307	6.51043	6.39332	0.00227824	0.655828	0.959145	70.34	81.86	125.53	123.02	91.07	55.19	69.85	65.17	78.07	92.3	104.57	94.39
chr10	62816273	62817463	1191	11.9453	11.9659	11.9243	0.00306133	0.655838	0.959145	3895.34	4425.6	3818.43	3560.25	3804.09	4498.01	3434.45	3859.73	3570.19	3712.64	4373.99	4369.24
chr4	81723895	81725469	1575	7.35134	7.40354	7.29718	0.0022643	0.65584	0.959145	109.97	107.94	169.5	254.82	160.9	212.74	130.97	171.18	166.54	218.68	143.04	113.27
chr3	49587527	49587890	364	4.18862	4.27329	4.09867	0.00161752	0.655852	0.959145	9.91	21.73	21.99	8.79	8.02	45.59	40.75	13.03	10.41	21.68	9.62	7.31
chr2	55118747	55119078	332	3.92311	3.82587	4.0142	-0.00201029	0.655855	0.959145	14.86	18.11	12.06	15.98	13.68	10.4	11.64	12.16	20.82	16.11	24.04	12.18
chr9	21096985	21097167	183	4.47759	4.63466	4.30131	0.00187269	0.655874	0.959145	20.8	25.36	32.62	23.17	33.5	13.6	5.82	24.33	0	22.92	40.87	24.36
chr9	97388519	97389301	783	6.26714	6.20456	6.32713	-0.00230771	0.655887	0.959145	75.29	89.11	76.6	51.92	102.39	47.19	81.5	89.5	88.47	64.43	82.94	74.9
chr1	41891039	41892066	1028	9.22681	9.26334	9.18933	0.00257111	0.655911	0.959145	558.74	446.26	702.13	563.95	781.86	634.23	529.72	642.13	478.8	628.17	552.91	671.07
chr11	122981572	122982075	504	5.07767	5.06344	5.09177	0.00202807	0.655916	0.959145	44.58	38.4	29.08	37.54	27.84	23.19	52.39	28.67	62.45	22.92	14.42	23.75
chr11	73950820	73951433	614	6.27879	6.30762	6.24938	0.00238832	0.655918	0.959145	76.28	79.69	78.01	96.65	64.64	79.98	69.85	54.74	98.88	71.86	64.91	96.21
chr1	31644238	31645474	1237	11.2983	11.3186	11.2777	0.00319971	0.655918	0.959145	2422.21	2928.91	2567.37	2356.46	2663.62	2386.57	2322.62	2581.55	2191.03	2430.9	2623.91	2746.38
chr2	143149971	143150799	829	8.29415	8.34325	8.24332	0.00241907	0.655919	0.959145	311.07	262.25	392.2	428.96	337.38	216.74	288.14	279.79	218.58	343.82	295.69	392.17
chr18	77147345	77147920	576	7.49237	7.54125	7.44177	0.00247291	0.655925	0.959145	167.42	139.82	227.66	227.66	191.1	163.96	186.28	177.26	119.7	204.43	194.72	160.76
chr9	128455656	128457155	1500	11.3847	11.4087	11.3603	0.00288161	0.655927	0.959145	2668.89	3328.8	2454.6	2390.81	2506.02	2963.22	2485.61	2572.86	2258.69	2572.14	2889.55	2994.83
chr17	64797787	64799417	1631	7.15308	7.1145	7.19065	-0.00234198	0.655929	0.959145	121.85	116.63	121.28	115.03	154.3	202.35	130.97	198.98	119.7	104.69	182.7	139.45
chr14	22956427	22957615	1189	9.79187	9.8122	9.77126	0.00303893	0.655944	0.959145	818.3	1020.01	873.76	877.08	858.78	946.15	960.48	825.47	822.29	924.29	774.07	936.57
chr12	120584470	120584985	516	7.70931	7.65356	7.76299	-0.00251659	0.655963	0.959145	156.53	220.23	215.6	209.29	197.71	208.74	244.49	155.54	286.24	225.5	185.1	206.43
chr3	126972146	126972560	415	4.12864	4.19948	4.05415	0.00174674	0.655973	0.959145	24.77	19.56	8.51	21.57	9.44	26.39	0	13.03	36.43	23.54	9.62	17.05
chr7	128962918	128964236	1319	8.3654	8.40812	8.32138	0.00246136	0.655975	0.959145	335.84	370.19	286.52	363.45	453.45	228.74	323.07	272.84	255.01	370.46	319.73	378.16
chr6	404731	405437	707	7.98143	7.96191	8.00068	-0.00251237	0.65598	0.959145	214.98	231.82	270.92	246.03	251.5	280.73	232.84	234.61	187.36	232.93	287.27	361.72
chr3	71269941	71270573	633	5.23683	5.2187	5.25474	0.00215513	0.655992	0.959145	34.67	36.22	47.52	29.56	30.67	44.79	32.02	39.1	78.07	26.02	24.04	29.84
chr15	37098615	37099495	881	6.16401	6.06415	6.25741	-0.00222914	0.655994	0.959145	69.35	71.72	66.67	47.13	80.22	66.38	58.21	97.32	140.52	58.23	46.88	57.85
chr2	74573779	74574476	698	6.98297	6.93946	7.0252	-0.00227934	0.656013	0.959145	92.13	92	173.05	134.2	141.08	103.97	162.99	137.29	93.68	146.2	74.52	166.85
chr18	55068916	55070220	1305	7.83934	7.78901	7.88797	-0.00222889	0.656014	0.959145	311.07	260.8	158.86	221.27	240.65	134.36	250.31	143.37	192.56	398.96	227.17	208.87
chr22	16600849	16601967	1119	5.51149	5.5101	5.51287	0.00202227	0.656015	0.959145	43.59	31.15	48.23	59.91	45.77	44.79	43.66	33.89	104.09	33.45	14.42	44.45
chr5	96860920	96861571	652	5.90265	5.99328	5.80594	0.00195357	0.656018	0.959145	113.93	28.25	44.68	79.08	38.69	77.58	75.67	42.58	31.23	96.64	43.27	46.28
chr3	114454263	114455349	1087	7.52143	7.56358	7.478	0.00241039	0.656021	0.959145	221.91	193.43	140.43	202.1	215.64	161.56	189.19	140.76	166.54	254.61	176.69	141.89
chr22	33492259	33492666	408	4.33783	4.44767	4.21893	0.00174298	0.656021	0.959145	17.83	11.59	26.95	13.58	16.99	43.99	5.82	36.49	20.82	8.05	19.23	21.31
chr6	108736079	108736302	224	3.57703	3.49194	3.65738	-0.00168174	0.656047	0.959165	6.93	9.42	11.35	19.97	9.44	10.4	11.64	1.74	10.41	22.3	16.83	12.79
chr2	46499540	46500604	1065	9.77746	9.80342	9.75101	0.00303336	0.656067	0.959165	886.66	945.39	958.86	836.34	921.53	812.59	864.43	804.62	728.61	994.91	873.84	903.69
chr11	77473119	77474753	1635	10.8918	10.9238	10.859	0.00259527	0.656079	0.959165	1897.15	2466.72	1832.62	1580.03	2077.58	1801.92	1702.67	1553.62	1493.65	1977.43	1882.29	2533.85
chr17	38351389	38353228	1840	10.5027	10.5218	10.4834	0.0028968	0.656112	0.959165	1384.97	1816.17	1368.08	1311.63	1391.03	1549.19	1629.91	1351.17	1488.45	1307.14	1305.35	1507.77
chr6	69719692	69719960	269	4.01799	3.97551	4.05926	0.00185798	0.656124	0.959165	16.84	13.76	21.28	11.98	11.32	19.19	11.64	15.64	41.63	12.39	12.02	6.7
chr17	17061874	17063299	1426	6.22393	6.18956	6.2575	-0.00223882	0.656126	0.959165	71.33	55.78	74.47	51.92	94.84	89.58	58.21	122.52	57.25	57.61	73.32	90.12
chr1	113835764	113835992	229	3.68313	3.88037	3.45459	0.00184944	0.656137	0.959165	8.92	16.66	17.02	14.38	16.99	14.4	2.91	18.25	0	19.2	12.02	13.4
chr2	111057140	111057344	205	5.42142	5.35825	5.48193	-0.00215604	0.656141	0.959165	37.65	45.64	48.23	26.36	59.45	28.79	20.37	54.74	57.25	35.93	46.88	52.98
chr6	142156501	142156763	263	4.17468	4.05712	4.28338	-0.00202175	0.656142	0.959165	16.84	15.21	17.73	11.18	16.51	22.39	32.02	19.99	20.82	16.73	8.41	18.88
chr2	106064716	106066516	1801	6.83899	6.78511	6.89093	-0.00223713	0.65615	0.959165	110.96	94.18	129.79	70.29	98.15	158.36	119.33	148.58	119.7	67.52	94.96	161.98
chr6	87805625	87806503	879	6.94651	6.80432	7.07594	-0.00142838	0.656151	0.959165	55.48	189.8	41.84	124.61	176.47	82.38	267.77	48.66	20.82	277.53	56.49	138.23
chr12	62335880	62336157	278	4.07975	4.07042	4.08902	0.00174216	0.656163	0.959165	24.77	8.69	7.09	23.96	20.29	16	5.82	16.51	46.84	11.77	10.82	10.35
chr10	88114284	88114839	556	6.95337	6.99434	6.91119	0.00249314	0.656168	0.959165	127.8	132.57	121.28	105.44	128.34	149.56	101.87	116.43	114.5	100.36	157.46	131.53
chr14	61121342	61121596	255	3.60663	3.77294	3.41862	0.00153708	0.656192	0.959169	15.85	19.56	4.96	25.56	13.68	2.4	2.91	12.16	5.2	17.97	20.43	5.48
chrX	120769940	120770283	344	3.9987	4.13483	3.84839	0.00185027	0.656203	0.959169	8.92	13.76	21.99	10.38	20.76	29.59	20.37	16.51	0	22.92	13.22	13.4
chr21	42936690	42937314	625	5.45603	5.52902	5.37914	0.00203723	0.656215	0.959169	50.52	53.61	39.72	17.57	58.04	57.58	29.11	53.87	41.63	21.68	54.09	49.33
chr22	30075105	30075293	189	3.03147	3.1845	2.86026	0.0014988	0.656237	0.959169	12.88	7.97	5.67	10.38	16.04	1.6	0	4.34	10.41	14.25	3.61	10.96
chr3	19264316	19265372	1057	6.3452	6.37731	6.31237	0.00228642	0.656246	0.959169	90.15	62.3	99.29	79.88	65.59	101.57	87.32	83.42	104.09	94.78	42.07	65.16
chr8	80682833	80683231	399	4.92139	4.92486	4.9179	0.00225429	0.65626	0.959169	27.74	28.98	34.04	30.35	25.95	35.19	29.11	26.07	46.84	29.74	22.84	26.79
chr17	78180127	78180493	367	5.70337	5.78842	5.61298	0.00212258	0.65627	0.959169	52.51	55.06	48.94	76.68	52.85	45.59	14.55	86.02	46.84	50.8	58.9	36.54
chr1	230109783	230110660	878	7.34472	7.31561	7.37325	-0.00230288	0.656304	0.959169	185.26	123.15	168.08	205.29	102.86	171.15	151.35	152.93	104.09	251.52	140.63	194.26
chr4	171639593	171640072	480	4.83541	4.86704	4.80307	0.00196377	0.656305	0.959169	36.66	24.63	21.28	26.36	40.58	25.59	52.39	35.63	26.02	10.53	22.84	20.1
chr11	111714483	111714845	363	4.50639	4.46473	4.54688	-0.00206091	0.656334	0.959169	22.79	23.18	21.28	16.77	18.87	29.59	14.55	34.76	20.82	27.88	28.85	13.4
chr6	17593178	17593392	215	3.41188	3.42168	3.40202	0.00167806	0.656346	0.959169	15.85	6.52	9.93	15.98	8.02	8	5.82	5.21	26.02	15.49	6.01	4.87
chr2	100247300	100248300	1001	10.8883	10.9278	10.8476	0.00245516	0.656348	0.959169	2052.68	1929.18	1745.39	1715.02	1690.18	2555.33	1426.17	1736.1	1269.86	1602.63	2317.41	2704.36
chr9	130068406	130069018	613	4.78799	4.73041	4.84335	-0.00204129	0.656349	0.959169	29.72	15.21	25.53	17.57	34.45	36.79	17.46	44.31	31.23	22.3	22.84	34.1
chr12	649446	649810	365	4.80289	4.83634	4.76864	0.00211797	0.65636	0.959169	21.79	21.73	23.4	36.74	42.94	24.79	32.02	17.38	31.23	27.26	26.44	29.23
chr1	200130352	200130957	606	5.43463	5.45076	5.41831	0.00207869	0.656367	0.959169	28.73	29.7	65.96	55.12	53.32	29.59	43.66	23.46	72.86	43.36	33.66	39.58
chr10	60768864	60769730	867	5.73251	5.70743	5.75716	-0.00221936	0.656382	0.959169	60.43	58.68	49.65	32.75	44.83	67.18	49.48	71.25	31.23	66.29	68.51	37.76
chr9	131515012	131516857	1846	6.19652	6.1449	6.24635	-0.00216188	0.656382	0.959169	71.33	108.67	78.72	60.71	62.76	42.39	55.3	86.02	72.86	42.75	87.74	110.83
chr4	76212946	76214582	1637	11.6541	11.63	11.6777	-0.0027287	0.656401	0.959169	2790.74	3700.44	3386.52	2556.96	3167.09	3415.1	3443.18	2842.23	2649.02	3397.93	3263.36	4060.5
chr17	58679271	58680259	989	5.03726	4.91003	5.15417	-0.00158323	0.656413	0.959169	49.53	74.62	9.93	15.98	12.74	17.6	46.57	13.9	41.63	67.52	32.45	11.57
chrX	120726010	120727064	1055	8.6786	8.70497	8.65174	0.00279623	0.656417	0.959169	392.31	378.16	461.7	385.82	441.18	444.68	343.44	387.54	400.74	385.95	480.79	414.7
chr1	6245044	6245721	678	6.99581	6.93315	7.05585	-0.00244466	0.656422	0.959169	110.96	155.03	138.3	95.06	101.92	131.97	157.17	125.12	166.54	121.42	114.19	113.87
chr6	36734804	36735847	1044	7.75321	7.74382	7.76254	-0.00259896	0.656425	0.959169	204.08	198.5	236.17	188.52	221.3	237.54	192.1	250.25	166.54	249.04	197.12	247.84
chr2	206260099	206260630	532	5.95781	5.97478	5.94064	0.00238743	0.656444	0.959169	52.51	52.88	73.76	75.09	59.93	63.18	58.21	53	78.07	63.81	66.11	49.33
chr3	113838313	113839366	1054	9.43142	9.40863	9.45385	-0.00263934	0.65645	0.959169	713.29	873.67	649.64	587.12	532.72	721.41	678.16	657.77	588.09	719.85	780.08	783.72
chr1	31784745	31785542	798	10.1878	10.2122	10.1629	0.00273408	0.65645	0.959169	1006.53	1130.13	1304.25	1128.7	1164.54	1383.63	1015.78	1166.96	1223.02	901.37	1206.78	1364.66
chr15	90742214	90742379	166	3.46005	3.23799	3.65244	-0.00147626	0.656452	0.959169	11.89	3.62	8.51	2.4	11.8	18.4	0	13.9	36.43	10.53	2.4	12.18
chr3	187740707	187741290	584	8.61456	8.66136	8.56618	0.00246766	0.656465	0.959169	326.92	461.47	392.91	360.26	387.86	499.87	381.28	411	218.58	331.43	489.2	442.71
chr8	140542537	140543407	871	5.77085	5.84029	5.69789	0.00223821	0.656477	0.959169	69.35	61.58	43.26	36.74	52.85	79.98	49.48	51.27	46.84	68.14	37.26	58.46
chr13	76942422	76942764	343	3.68369	3.78561	3.57401	0.00183753	0.656478	0.959169	13.87	18.11	9.22	10.38	20.76	10.4	8.73	9.56	10.41	19.82	15.63	7.31
chr10	63256170	63256836	667	7.74135	7.79265	7.68816	0.00235352	0.656478	0.959169	151.57	239.79	275.89	282.78	246.78	133.56	224.11	192.03	145.72	249.04	210.35	216.18
chr1	27435485	27436824	1340	10.2159	10.2492	10.1819	0.0026234	0.656532	0.959201	1331.47	998.28	1364.54	1399.5	1245.7	962.95	1050.71	1186.07	858.72	1187.57	1407.51	1278.8
chr7	107898788	107899525	738	6.16886	6.21129	6.12515	0.00222403	0.656536	0.959201	93.12	46.36	73.05	67.1	74.55	90.38	98.96	65.17	72.86	81.15	32.45	68.2
chr2	31956003	31956172	170	4.10841	4.17604	4.03745	0.00187514	0.656542	0.959201	25.76	13.76	17.73	22.37	16.04	12.8	14.55	19.12	20.82	23.54	15.63	4.87
chr19	55452644	55452869	226	4.22504	4.3746	4.05817	0.00175727	0.656542	0.959201	10.9	26.8	45.39	14.38	11.8	15.2	8.73	26.94	5.2	15.49	19.23	24.36
chr4	40200933	40201310	378	8.1836	8.2309	8.1347	0.00236276	0.65657	0.959227	285.32	286.88	281.56	438.54	317.56	192.75	203.74	259.81	275.83	392.76	318.52	235.66
chr5	161547417	161548219	803	5.68174	5.73468	5.62678	0.002144	0.656592	0.959244	28.73	67.37	65.25	62.31	64.64	31.19	49.48	70.38	52.04	47.08	34.86	42.63
chr10	8043587	8043854	268	3.96442	3.78978	4.12019	-0.00187829	0.656616	0.959254	19.81	10.14	14.89	12.78	14.16	11.2	8.73	19.12	36.43	9.29	21.64	9.13
chr9	122827741	122829062	1322	10.2666	10.2956	10.237	0.00274032	0.656629	0.959254	1124.42	1553.92	1260.28	1101.54	1171.14	1330.05	1344.67	1234.73	874.33	1209.87	1295.73	1281.85
chr10	88076006	88076632	627	5.53043	5.46909	5.58926	-0.00219428	0.656629	0.959254	46.56	31.88	43.26	55.92	45.77	42.39	55.3	53	41.63	53.28	62.5	23.14
chr16	66879968	66881271	1304	10.3948	10.4181	10.3711	0.00295873	0.656668	0.959296	1330.48	1707.51	1282.98	1221.36	1313.64	1353.24	1324.3	1397.22	1176.18	1259.43	1365.44	1423.73
chrX	107440060	107440934	875	6.05976	6.11091	6.00672	0.0021497	0.656688	0.959297	48.54	60.85	85.82	53.52	70.78	95.17	84.41	87.76	62.45	37.17	36.06	77.95
chr12	49031735	49032131	397	4.61414	4.52933	4.69424	-0.00198328	0.656689	0.959297	39.63	25.36	26.24	20.77	8.97	17.6	34.93	24.33	26.02	21.06	25.24	23.75
chr6	137790143	137791408	1266	8.07202	8.02439	8.11813	-0.00227071	0.656729	0.959341	231.82	301.37	256.03	209.29	376.54	187.15	189.19	378.85	244.6	174.08	402.66	277.68
chr7	104944137	104945656	1520	12.1638	12.1379	12.1893	-0.00266162	0.65674	0.959341	4444.18	4933.44	4617.72	3912.52	4569.44	4562.8	4144.62	4089.12	3512.94	4399.66	6021.9	5852.64
chr3	27483158	27485075	1918	11.9331	11.9546	11.9112	0.00289507	0.656756	0.959349	3752.69	4511.81	3573.75	3427.65	3799.85	4749.15	3751.7	3605.14	3825.2	3403.51	4083.11	4439.87
chr22	39063610	39064346	737	8.86306	8.89381	8.83164	0.00260079	0.656797	0.959394	480.48	494.79	436.88	514.43	480.35	447.08	387.1	356.26	457.98	407.63	603.39	521.26
chr20	50041086	50042014	929	9.70614	9.74161	9.66978	0.00265523	0.65683	0.959428	942.13	709.23	818.44	851.52	829.05	986.14	739.28	897.59	608.91	879.06	745.22	1016.95
chr1	24806682	24806939	258	3.54608	3.70305	3.36992	0.00174242	0.656852	0.959444	12.88	10.14	21.28	15.18	12.27	6.4	5.82	13.03	5.2	21.06	10.82	6.09
chr12	121803927	121804879	953	9.50922	9.47627	9.54143	-0.00264366	0.656881	0.959453	647.9	830.21	653.9	630.25	674.75	836.58	782.94	791.58	874.33	646.13	566.13	809.91
chr9	34403803	34404089	287	3.88741	3.85568	3.91846	-0.00191665	0.656889	0.959453	19.81	13.04	13.48	12.78	14.16	13.6	29.11	18.25	0	13.63	7.21	22.53
chr12	48987794	48988778	985	6.43549	6.38939	6.48017	-0.00234075	0.656942	0.959453	84.21	101.42	66.67	89.47	76.44	84.78	136.8	75.6	67.66	107.79	58.9	88.91
chr19	50912689	50913040	352	3.94422	3.80672	4.06976	-0.00170669	0.656948	0.959453	8.92	24.63	9.93	17.57	16.51	6.4	8.73	10.43	31.23	30.36	6.01	14.01
chr7	6706008	6707435	1428	9.93643	9.96175	9.91067	0.00277641	0.65696	0.959453	947.09	1092.46	872.34	833.95	1012.13	1225.28	1082.72	1040.09	843.11	922.43	902.68	984.07
chr3	52536236	52537231	996	11.627	11.6101	11.6438	-0.00331692	0.656968	0.959453	3124.6	3338.94	3126.94	3058.6	2798.1	3308.73	3175.41	2765.76	3341.19	3071.46	3385.97	3458.85
chr11	45209897	45210573	677	5.30711	5.24176	5.36962	-0.00218175	0.656978	0.959453	29.72	40.57	46.1	27.16	38.69	44.79	40.75	56.48	41.63	44.6	42.07	22.53
chr5	40904803	40904985	183	3.36457	3.10381	3.58533	-0.00148628	0.657018	0.959453	4.95	10.14	12.77	7.99	6.13	9.6	20.37	9.56	26.02	13.63	0	2.44
chr9	4822297	4822472	176	3.7197	3.73111	3.70819	0.00184135	0.657025	0.959453	17.83	6.52	13.48	9.59	12.27	19.99	11.64	9.56	26.02	13.01	6.01	12.18
chr15	34514068	34515491	1424	7.7745	7.73977	7.80841	-0.00232755	0.657025	0.959453	225.87	265.15	229.08	203.69	117.96	240.74	128.06	264.15	202.97	275.68	248.81	225.31
chr20	35741546	35742871	1326	12.0594	12.0831	12.0353	0.00282272	0.657026	0.959453	4907.82	4713.93	4051.76	3749.57	3939.51	4670.77	3486.84	4056.97	3965.72	3891.67	5184.12	4599.42
chr18	56234988	56236099	1112	10.7531	10.7876	10.7178	0.00255429	0.657041	0.959453	1778.27	1359.77	1975.88	1778.93	1887.89	1825.12	1341.76	1788.23	1217.82	1497.32	2111.87	2147.78
chr3	109336282	109337096	815	6.04701	5.96463	6.12494	-0.00219818	0.657055	0.959453	57.46	60.85	60.99	37.54	67.48	90.38	78.58	68.64	93.68	40.27	50.48	87.08
chr2	99927707	99929004	1298	9.25472	9.30726	9.20019	0.00230481	0.657065	0.959453	694.47	554.92	591.49	592.71	492.62	874.97	564.65	503.97	333.08	423.73	735.61	968.23
chr2	117820472	117820771	300	4.37418	4.34112	4.4065	-0.00193242	0.657085	0.959453	16.84	15.21	26.95	29.56	22.65	10.4	20.37	13.9	10.41	36.55	20.43	25.58
chr22	25627361	25627963	603	7.18237	7.14079	7.22279	-0.0023612	0.657098	0.959453	116.9	118.81	146.1	214.88	139.67	110.37	122.24	122.52	156.13	187.71	174.29	133.36
chr16	50547352	50548848	1497	10.3837	10.3527	10.4141	-0.00262012	0.6571	0.959453	1110.55	1623.47	1229.78	1111.13	1225.41	1545.19	1554.23	1457.17	1457.22	1003.58	1287.32	1427.39
chr18	62523974	62525052	1079	10.588	10.6207	10.5545	0.00260145	0.657102	0.959453	1384.97	1922.66	1526.24	1302.04	1520.79	1790.73	1490.2	1441.53	1035.67	1465.11	1775.32	1815.9
chr12	31967549	31967971	423	4.43516	4.44979	4.42039	0.00182308	0.657109	0.959453	24.77	26.8	13.48	22.37	16.51	27.19	11.64	9.56	52.04	31.59	8.41	15.22
chr7	76332036	76332719	684	5.20345	5.10894	5.29214	-0.00200512	0.657112	0.959453	26.75	46.36	54.61	19.17	45.77	14.4	32.02	34.76	52.04	30.97	42.07	43.24
chr14	73712580	73712816	237	6.5958	6.54892	6.6412	-0.00239383	0.657118	0.959453	85.2	126.78	108.51	82.28	83.05	75.98	119.33	90.37	88.47	90.45	123.8	86.47
chr1	228108848	228110191	1344	10.7566	10.7775	10.7355	0.00287252	0.657129	0.959453	1685.14	2096.53	1770.92	1544.88	1755.77	1678.76	1437.81	1856.88	1883.98	1448.38	1812.58	1789.71
chr2	55871530	55872034	505	5.17875	5.26161	5.09084	0.00212102	0.657129	0.959453	26.75	32.6	48.23	58.31	38.69	25.59	29.11	26.07	26.02	48.94	42.07	32.27
chr3	42164746	42164938	193	4.25988	4.372	4.1383	0.0020999	0.65713	0.959453	25.76	14.49	24.82	18.37	18.4	22.39	23.28	17.38	5.2	21.68	19.23	18.88
chr12	94459256	94460671	1416	11.36	11.3379	11.3818	-0.00276513	0.657136	0.959453	2351.87	3039.75	2529.07	2282.17	2725.43	2602.51	2855.25	2507.69	2003.68	2478.6	2979.7	3186.04
chr2	26397723	26397973	251	3.84571	3.69593	3.98139	-0.00193516	0.657152	0.959453	12.88	9.42	10.64	11.18	16.04	17.6	23.28	16.51	20.82	9.91	8.41	15.83
chr17	56819490	56820142	653	6.34104	6.33943	6.34265	0.00235311	0.657152	0.959453	83.22	105.04	77.3	70.29	68.42	81.58	101.87	65.17	119.7	72.48	57.69	70.03
chr5	60699430	60700774	1345	9.97834	9.95428	10.002	-0.00266232	0.657155	0.959453	926.28	1256.9	973.05	873.89	969.66	952.55	1135.11	952.33	822.29	915.61	1027.69	1299.51
chr12	71685754	71686877	1124	11.1812	11.2058	11.1562	0.00282307	0.657163	0.959453	2253.79	2705.78	2299.99	1978.63	2177.61	2756.07	2459.41	2084.53	1873.57	2228.32	2488.09	2559.43
chr5	62412122	62413424	1303	10.246	10.2736	10.218	0.002807	0.657173	0.959453	1106.59	1559	1170.21	1131.1	1160.29	1299.66	1245.71	1245.16	941.99	1256.34	1165.92	1290.98
chr15	90248836	90250147	1312	7.73473	7.77478	7.69355	0.00226476	0.657176	0.959453	194.17	318.03	233.33	176.53	167.98	223.94	215.38	178.13	281.04	117.7	153.85	295.95
chr8	96327523	96328402	880	7.27072	7.22004	7.31967	-0.00246514	0.657207	0.959457	169.41	149.96	131.21	137.39	135.42	171.15	209.56	123.39	176.95	153.02	119	176.6
chr9	137672865	137673728	864	8.71942	8.76717	8.67003	0.00243542	0.657212	0.959457	341.78	436.84	529.79	429.75	428.92	447.08	334.71	428.38	249.81	439.84	610.6	380.6
chr12	110467912	110469646	1735	10.7898	10.8154	10.7637	0.00276688	0.65722	0.959457	1610.84	1995.83	1800.71	1527.3	1775.59	2101.85	1973.35	1785.62	1379.15	1545.64	2026.53	1721.51
chr11	87097233	87098190	958	6.60291	6.64291	6.56178	0.00224021	0.657239	0.959457	94.11	63.03	104.96	102.25	87.29	147.96	66.94	101.66	140.52	86.11	56.49	115.09
chr14	106830533	106831721	1189	8.19958	8.2457	8.15195	0.0023908	0.657244	0.959457	354.66	310.78	234.04	377.83	272.73	271.13	285.23	182.47	234.2	380.99	356.99	266.72
chr22	22881717	22881914	198	6.45878	6.53829	6.37464	0.0023122	0.657258	0.959457	90.15	79.69	109.22	89.47	99.56	89.58	69.85	76.46	46.84	79.91	85.34	139.45
chrX	41108088	41108349	262	3.97834	3.9106	4.04304	-0.00199194	0.657274	0.959457	10.9	13.04	12.77	19.97	20.76	12.8	20.37	15.64	10.41	21.68	19.23	11.57
chr5	151643378	151643723	346	3.51606	3.60384	3.4226	0.00133468	0.657284	0.959457	4.95	11.59	4.26	36.74	6.61	8.8	0	1.74	31.23	22.3	4.81	4.26
chr9	129174485	129174683	199	6.69876	6.65217	6.74389	-0.00244481	0.657322	0.959457	83.22	123.15	95.74	101.45	96.73	103.17	113.51	134.68	109.29	84.87	109.38	91.34
chr1	155005110	155005402	293	8.29924	8.27376	8.32427	-0.00247719	0.657336	0.959457	281.35	312.96	263.83	386.62	298.68	313.52	352.18	236.35	218.58	345.68	366.6	403.74
chr2	152573213	152573561	349	3.64455	3.77692	3.4988	0.00147798	0.65737	0.959457	23.78	13.04	5.67	12.78	22.18	4.8	29.11	6.08	0	24.16	3.61	4.87
chr3	143978039	143978317	279	6.01787	5.97233	6.06202	-0.00219826	0.657382	0.959457	50.52	31.15	69.5	85.47	79.27	60.78	87.32	67.78	36.43	55.75	81.73	71.86
chr1	12344508	12346157	1650	8.36303	8.32624	8.39892	-0.00237158	0.657382	0.959457	297.2	222.4	428.37	315.53	356.72	305.52	308.52	396.23	249.81	231.69	469.97	369.03
chr18	58761502	58762128	627	6.87569	6.93726	6.81138	0.00225199	0.657388	0.959457	95.11	101.42	106.38	213.28	123.15	95.97	81.5	103.4	104.09	161.69	112.99	110.22
chr6	106477762	106478069	308	4.12703	3.98775	4.25404	-0.00197712	0.657405	0.959457	17.83	13.04	18.44	18.37	9.91	17.6	11.64	10.43	36.43	15.49	22.84	17.66
chr6	137707643	137708813	1171	9.03364	9.0081	9.05874	-0.00250896	0.657425	0.959457	476.52	613.6	544.68	456.11	549.71	448.68	462.78	597.81	405.94	449.75	527.67	755.71
chr6	163461749	163462110	362	6.43525	6.48036	6.38867	0.00226228	0.657431	0.959457	85.2	60.85	125.53	110.23	83.52	70.38	72.76	62.56	98.88	65.67	86.54	116.31
chr13	67229518	67231329	1812	11.3749	11.4117	11.3371	0.0024566	0.657434	0.959457	2146.8	3181.74	2980.14	1862.8	2600.86	3574.26	2546.73	2802.26	2034.9	1857.25	3010.95	3270.08
chr16	67000234	67001539	1306	8.67202	8.64702	8.69659	-0.00253493	0.657439	0.959457	435.9	470.89	392.91	327.51	450.15	327.91	416.21	380.59	338.28	429.93	371.41	552.93
chr4	792347	793325	979	6.34062	6.26053	6.41649	-0.00192988	0.657462	0.959457	123.83	90.56	48.23	84.67	59.93	52.79	37.84	99.93	119.7	154.87	68.51	31.67
chr17	50345346	50346783	1438	10.4782	10.4344	10.5208	-0.00239427	0.657486	0.959457	1050.12	1479.31	1352.48	1159.86	1311.76	1949.09	1568.78	1816.04	1982.86	1027.12	932.73	1487.67
chr12	57837602	57838594	993	7.98024	7.96058	7.99965	-0.00256639	0.657504	0.959457	230.83	243.41	295.03	239.64	279.34	206.35	253.22	221.57	202.97	273.2	270.44	314.22
chr17	28893257	28893903	647	8.14082	8.19846	8.08078	0.00235838	0.657507	0.959457	277.39	271.67	309.22	337.09	304.82	262.33	206.65	362.34	140.52	221.16	399.06	294.73
chr19	38033080	38034801	1722	11.4273	11.457	11.3969	0.00266023	0.657539	0.959457	3066.15	2705.78	2924.82	2894.05	2728.74	2548.13	2305.15	2690.17	1889.18	2606.22	3389.57	3298.7
chr19	8240054	8241084	1031	6.72455	6.64732	6.79786	-0.00230265	0.657558	0.959457	122.84	114.46	72.34	111.83	83.99	95.97	107.69	102.53	166.54	89.21	133.42	68.2
chr1	211400057	211401198	1142	5.1491	5.20778	5.08794	0.00206429	0.657559	0.959457	23.78	36.95	26.95	68.7	40.58	24.79	23.28	33.89	41.63	26.64	40.87	37.76
chr3	152511855	152512321	467	6.07957	6.22692	5.91546	0.00135209	0.657568	0.959457	12.88	52.88	92.2	77.48	125.99	87.98	72.76	179	20.82	13.01	58.9	17.66
chr14	68828832	68829057	226	3.29276	3.26926	3.31589	0.00153403	0.657581	0.959457	1.98	4.35	15.6	12.78	12.74	10.4	17.46	4.34	20.82	6.19	2.4	8.53
chr12	24705210	24706295	1086	8.79974	8.83727	8.7612	0.00253763	0.657594	0.959457	491.38	291.22	445.39	523.21	502.05	491.07	465.69	461.39	333.08	455.95	459.15	428.09
chr9	89361951	89362734	784	4.93044	4.82821	5.02591	-0.00200583	0.657594	0.959457	24.77	51.44	31.91	17.57	20.76	23.99	49.48	32.15	31.23	18.58	38.46	25.58
chr15	72228055	72228984	930	10.8425	10.8686	10.8159	0.0028037	0.657613	0.959457	1864.46	2018.29	1807.8	1938.69	1986.51	1602.78	1647.37	1593.59	1488.45	1874.59	2283.75	1927.94
chr5	134113406	134115285	1880	10.1253	10.0992	10.1509	-0.0026183	0.657617	0.959457	983.74	1493.8	1013.47	955.36	1018.26	1116.51	1231.16	1213.01	895.15	1026.5	1359.43	1096.11
chr16	30115295	30115641	347	3.9789	3.92309	4.03264	-0.00175826	0.657637	0.959457	12.88	22.46	16.31	23.96	6.61	8.8	17.46	19.99	10.41	28.5	6.01	15.83
chr5	79180766	79182062	1297	5.81821	5.98606	5.62822	0.00119103	0.657647	0.959457	13.87	95.63	43.97	28.76	166.09	31.99	84.41	7.82	114.5	76.2	12.02	1.83
chr10	8061129	8061835	707	4.67409	4.52583	4.80853	-0.00198709	0.657658	0.959457	25.76	21.01	39.01	17.57	18.87	16	17.46	17.38	57.25	21.06	32.45	22.53
chr5	152462065	152462824	760	5.77892	5.6706	5.87967	-0.00189144	0.657658	0.959457	32.69	63.03	26.24	103.84	38.22	41.59	40.75	41.71	104.09	78.06	63.7	24.97
chr10	98142233	98142697	465	4.60706	4.63888	4.57452	0.00205357	0.657673	0.959457	22.79	17.39	26.24	14.38	33.5	35.19	14.55	22.59	36.43	20.44	28.85	20.1
chr1	155379663	155379992	330	4.36174	4.39428	4.32846	0.00198851	0.657676	0.959457	22.79	12.32	21.99	26.36	17.93	24.79	34.93	18.25	20.82	23.54	9.62	13.4
chr5	142012137	142013475	1339	9.02958	9.04931	9.00958	0.00275026	0.657696	0.959457	474.53	630.99	528.37	515.23	505.83	523.86	576.29	548.29	541.25	486.92	405.07	534.66
chr22	38512977	38513380	404	5.53524	5.47345	5.59449	-0.00224166	0.657721	0.959457	59.44	40.57	26.95	43.93	45.3	50.39	29.11	44.31	67.66	55.75	52.89	40.19
chr8	60796653	60796897	245	6.48261	6.5434	6.41914	0.00234485	0.657754	0.959457	92.13	62.3	82.98	116.62	100.03	105.57	84.41	94.71	57.25	91.07	115.39	70.64
chr12	45989698	45992194	2497	12.2058	12.2286	12.1826	0.00285956	0.657756	0.959457	4632.41	5173.23	4887.93	4165.74	4628.89	5307.4	3897.22	4536.62	4314.41	4162.39	5655.3	5326.51
chr4	100106622	100107567	946	10.0936	10.066	10.1207	-0.00257371	0.657761	0.959457	1079.84	993.21	1219.86	952.97	938.05	1247.67	1071.08	905.41	941.99	945.35	1426.75	1389.63
chr19	5321905	5322923	1019	7.83661	7.88396	7.78765	0.00221089	0.657766	0.959457	240.73	299.92	236.17	188.52	343.98	107.97	168.81	225.05	291.44	255.23	247.61	137.62
chr1	150080810	150081074	265	4.77037	4.77853	4.76216	0.00210526	0.657776	0.959457	21.79	20.28	30.5	39.94	27.37	24.79	20.37	32.15	46.84	24.16	21.64	17.66
chr2	191667936	191668600	665	6.83212	6.88761	6.7744	0.00234347	0.657777	0.959457	103.03	120.98	122.69	131.8	141.56	90.38	113.51	101.66	83.27	169.74	102.17	86.47
chr1	9738214	9738555	342	4.14566	4.10726	4.18307	-0.00189397	0.657793	0.959457	18.82	25.36	16.31	23.17	14.16	5.6	8.73	21.72	15.61	26.64	19.23	17.05
chr11	63906477	63906906	430	5.14535	5.08315	5.20498	-0.00223131	0.657806	0.959457	38.64	30.43	31.21	33.55	28.78	40.79	34.93	42.58	41.63	22.3	38.46	41.41
chr9	27535660	27536233	574	5.16588	5.2049	5.12577	0.00215548	0.657839	0.959457	45.57	42.74	21.99	44.73	25.48	40.79	43.66	35.63	41.63	32.83	21.64	34.1
chr7	2241720	2243090	1371	8.82641	8.80467	8.84783	-0.00262125	0.657848	0.959457	418.07	542.61	466.67	393.01	480.35	382.3	462.78	390.14	379.92	493.12	485.6	552.93
chr2	8551735	8552946	1212	6.83211	6.75875	6.90193	-0.00190818	0.657876	0.959457	148.6	126.78	62.41	199.7	77.86	34.39	69.85	125.99	104.09	188.33	161.06	68.2
chr2	25453084	25453890	807	5.25674	5.18795	5.32239	-0.00184262	0.657889	0.959457	47.55	31.88	24.11	59.11	42.47	13.6	17.46	36.49	36.43	73.1	56.49	20.1
chr2	38722230	38722686	457	4.30651	4.32576	4.287	0.00200907	0.657889	0.959457	18.82	17.39	27.66	11.18	18.87	26.39	20.37	14.77	31.23	21.06	10.82	18.88
chr10	6171937	6172357	421	4.27413	4.26137	4.28678	-0.00190844	0.657896	0.959457	18.82	23.91	19.86	20.77	16.51	15.2	26.19	36.49	0	19.82	8.41	26.18
chr2	99350172	99350599	428	5.25646	5.35416	5.15167	0.001821	0.657901	0.959457	49.53	34.77	51.06	69.5	32.56	8	40.75	37.36	26.02	61.33	21.64	26.18
chr18	44838766	44839832	1067	7.82484	7.79606	7.85306	-0.00246517	0.65791	0.959457	288.29	204.29	149.65	246.03	229.32	215.94	232.84	254.59	197.77	260.81	247.61	193.65
chr13	48975177	48976989	1813	11.7596	11.7804	11.7385	0.00298424	0.65791	0.959457	3315.8	4249.57	3189.35	3069.79	3370.46	3910.97	3352.95	3295.8	3148.63	3339.7	3555.44	3809
chr7	92757496	92757932	437	4.72845	4.84682	4.5995	0.00191776	0.657928	0.959457	17.83	23.18	38.3	15.18	40.58	37.59	20.37	26.94	10.41	19.82	21.64	46.28
chr15	78738070	78738396	327	3.20127	3.31945	3.07254	0.00160506	0.657937	0.959457	3.96	5.8	18.44	9.59	16.51	5.6	17.46	4.34	0	9.29	8.41	10.96
chr6	52397717	52398407	691	5.8841	5.85566	5.912	-0.00221241	0.657938	0.959457	91.14	63.75	65.25	52.72	35.39	39.19	49.48	68.64	46.84	66.91	68.51	60.9
chr3	144269949	144270655	707	6.30538	6.2573	6.35191	-0.00236371	0.65796	0.959457	76.28	49.99	92.2	81.48	83.05	75.98	81.5	82.55	83.27	60.09	92.55	90.12
chr13	77326042	77327412	1371	11.2084	11.2334	11.1829	0.0027937	0.657965	0.959457	2373.66	2697.82	2333.33	2016.97	2226.68	2797.66	2063.58	2274.82	2086.95	2096.99	2709.25	2717.76
chr9	137825190	137826155	966	8.53205	8.5598	8.50376	0.00252212	0.657967	0.959457	426.98	341.21	388.65	470.49	384.09	252.73	407.48	306.73	385.12	382.23	343.77	352.58
chr8	94941383	94942159	777	7.40172	7.47364	7.32602	0.00223002	0.657977	0.959457	227.86	120.98	162.41	160.56	149.11	245.54	142.62	225.92	62.45	140.01	216.36	175.38
chr6	69984123	69984311	189	3.76848	3.875	3.65347	0.00186194	0.657991	0.959457	8.92	10.14	19.15	13.58	22.65	13.6	11.64	13.03	10.41	17.97	6.01	16.44
chr5	124034269	124035688	1420	9.91364	9.88446	9.94225	-0.00250513	0.658001	0.959457	1044.17	862.08	912.05	956.16	1116.88	779.79	1015.78	901.94	640.14	874.73	1393.09	1077.24
chr2	25422012	25422518	507	8.15955	8.25047	8.06252	0.001789	0.658015	0.959457	419.06	352.8	170.21	448.13	337.85	99.17	212.47	212.02	171.74	488.78	353.38	165.64
chr5	151233522	151234555	1034	9.25285	9.2203	9.28467	-0.00242879	0.658019	0.959457	507.23	736.03	658.86	634.25	602.56	439.88	424.94	639.52	499.62	567.46	881.05	729.53
chr1	202488107	202488696	590	6.78844	6.84707	6.72731	0.00233414	0.658024	0.959457	134.73	86.93	91.49	131	153.82	92.78	81.5	125.99	88.47	128.86	121.4	89.52
chr6	16413042	16414650	1609	7.41748	7.52472	7.30162	0.00161259	0.658029	0.959457	179.31	180.39	114.18	341.89	230.74	58.38	154.26	84.28	124.9	344.44	185.1	53.59
chr2	207502198	207502533	336	6.94279	6.89711	6.98707	-0.00224168	0.658034	0.959457	104.02	122.43	173.05	87.07	132.59	95.97	93.14	126.86	119.7	80.53	145.44	195.47
chr8	43246562	43247498	937	5.43862	5.28276	5.57928	-0.00195597	0.658038	0.959457	50.52	52.88	30.5	40.74	24.54	34.39	29.11	26.07	124.9	40.27	34.86	31.67
chr11	14343004	14343236	233	5.07759	5.14729	5.00436	0.00212311	0.658049	0.959457	44.58	22.46	26.95	50.32	36.33	31.99	37.84	26.07	26.02	45.84	32.45	24.36
chr10	75014522	75015158	637	7.63748	7.66864	7.60562	0.00246607	0.658057	0.959457	237.76	126.05	215.6	224.46	203.37	213.54	206.65	220.7	202.97	179.65	186.31	172.33
chr10	93357759	93357993	235	4.13034	4.07888	4.18004	-0.00202726	0.658076	0.959457	19.81	14.49	14.89	15.18	14.63	22.39	26.19	26.94	10.41	18.58	12.02	14.61
chr7	75662363	75663688	1326	9.32371	9.29702	9.34992	-0.00249023	0.658081	0.959457	830.19	619.4	565.96	655.02	676.64	427.09	611.21	662.11	452.78	755.78	699.55	733.79
chr5	34695149	34696582	1434	6.05466	6.13659	5.96779	0.00195908	0.658098	0.959457	97.09	52.88	52.48	41.54	40.58	137.56	32.02	55.61	62.45	58.85	111.78	54.81
chr1	45339453	45341061	1609	11.3555	11.3772	11.3335	0.00299212	0.658105	0.959457	2541.09	2889.79	2616.31	2238.24	2499.41	3175.16	2503.07	2537.24	2279.51	2631.62	2778.97	2753.68
chr6	148669641	148670095	455	3.76824	4.01302	3.47327	0.00108653	0.658105	0.959457	9.91	0	39.72	8.79	24.06	14.4	2.91	42.58	0	0.62	13.22	7.31
chr14	89366088	89366407	320	6.20401	6.17208	6.23526	-0.00226565	0.658108	0.959457	65.38	92	73.76	80.68	81.63	39.19	90.23	70.38	41.63	69.38	81.73	98.65
chr11	74170525	74171718	1194	11.6732	11.6534	11.6928	-0.00298451	0.658115	0.959457	3220.69	3403.42	3163.11	3002.69	2841.51	3695.82	3408.25	2808.34	3216.29	3060.93	3818.68	3549.59
chr6	116278917	116280233	1317	11.8326	11.8573	11.8075	0.00277312	0.658118	0.959457	3640.74	4238.7	3572.33	3233.54	3478.51	4098.12	2933.83	3403.55	3325.58	3277.75	4465.34	4100.69
chr12	6444126	6445440	1315	7.5347	7.61289	7.45203	0.00198637	0.65814	0.959457	262.53	213.71	107.09	357.86	134.95	98.37	151.35	141.63	114.5	318.42	219.96	104.74
chr3	105347562	105348271	710	6.2917	6.33155	6.25072	0.00205425	0.658143	0.959457	97.09	61.58	78.72	125.41	86.82	33.59	90.23	48.66	119.7	94.16	45.68	58.46
chr4	40749498	40750689	1192	8.95732	8.99516	8.91847	0.0024632	0.658159	0.959457	450.76	651.27	417.02	396.2	534.61	611.84	535.54	473.56	400.74	382.23	474.78	636.36
chr8	37996087	37996738	652	6.09552	6.11515	6.07561	0.00228385	0.658164	0.959457	87.18	52.16	75.18	66.3	70.31	64.78	98.96	52.14	78.07	78.68	45.68	51.15
chrX	72068328	72068547	220	3.94588	3.76561	4.1061	-0.00179767	0.658166	0.959457	22.79	8.69	16.31	7.19	14.63	12	8.73	15.64	41.63	14.87	6.01	16.44
chr19	15296887	15297348	462	5.65445	5.5624	5.74097	-0.00211723	0.658188	0.959457	63.4	26.08	43.26	67.9	45.3	37.59	46.57	72.12	83.27	40.89	38.46	39.58
chr8	107343770	107344079	310	3.8735	3.97205	3.76773	0.00180081	0.658212	0.959457	15.85	10.87	18.44	14.38	14.63	19.99	5.82	10.43	20.82	14.87	3.61	26.18
chr2	209771670	209771988	319	3.82371	3.87108	3.77473	0.0018427	0.658216	0.959457	15.85	21.01	13.48	8.79	7.08	21.59	11.64	17.38	20.82	9.91	12.02	10.35
chr20	1619258	1619649	392	5.32723	5.42834	5.21849	0.00190114	0.658216	0.959457	22.79	44.19	36.17	74.29	37.75	43.19	29.11	53.87	15.61	22.3	76.93	25.58
chr14	64344190	64344790	601	6.02876	5.93807	6.11408	-0.00225989	0.658222	0.959457	66.38	50.71	60.28	48.73	53.79	87.98	87.32	69.51	93.68	55.14	66.11	43.84
chr2	159615073	159616655	1583	9.36478	9.33295	9.39591	-0.00251544	0.658223	0.959457	531	613.6	759.57	455.32	718.16	791.79	756.74	710.77	593.3	589.14	593.78	798.34
chr17	39527248	39527561	314	4.69395	4.7507	4.63487	0.00187171	0.658238	0.959457	35.66	8.69	20.57	44.73	25.48	26.39	26.19	20.85	36.43	34.69	12.02	18.88
chr1	9490894	9491365	472	5.90158	5.87387	5.92876	-0.00222669	0.658239	0.959457	73.31	73.89	44.68	52.72	42.47	64.78	43.66	71.25	57.25	85.49	40.87	66.98
chr2	233689120	233689443	324	3.72072	3.54323	3.87874	-0.0016787	0.658256	0.959457	13.87	5.8	16.31	10.38	5.19	18.4	34.93	7.82	15.61	9.29	7.21	13.4
chr10	100825933	100828118	2186	10.0685	10.0306	10.1054	-0.00243007	0.658269	0.959457	858.92	1079.42	1343.26	919.42	1294.3	780.59	864.43	1173.04	1103.32	837.56	1593.82	1037.66
chr1	178768395	178770348	1954	6.51359	6.57153	6.45324	0.00224405	0.658275	0.959457	111.95	144.16	62.41	95.06	93.9	63.18	84.41	112.09	72.86	83.01	105.77	67.59
chr6	15336968	15337913	946	6.70715	6.67581	6.73783	-0.00223542	0.658278	0.959457	90.15	97.07	143.26	75.09	99.09	108.77	52.39	116.43	88.47	94.78	117.79	170.51
chr15	42503679	42505678	2000	8.23771	8.28517	8.18864	0.00233622	0.658282	0.959457	233.8	310.78	386.52	424.16	352.48	163.96	253.22	285	255.01	312.23	350.98	294.12
chr1	225923643	225924743	1101	11.1151	11.0921	11.1378	-0.00278103	0.658302	0.959457	1874.36	2488.45	2615.6	1957.06	1925.17	2237.01	2439.04	1925.52	2060.92	2155.22	2389.53	2549.68
chr17	32517249	32517655	407	6.14939	6.18375	6.11419	0.00212676	0.658304	0.959457	82.23	57.23	70.92	99.85	91.54	34.39	72.76	77.33	98.88	70.62	60.1	35.93
chr17	60391276	60391440	165	6.74391	6.79998	6.68557	0.00234128	0.658311	0.959457	113.93	123.15	126.95	112.63	115.13	76.78	110.6	100.79	67.66	73.1	141.83	123.62
chr8	118278664	118278932	269	5.93721	5.87207	5.99952	-0.0020938	0.658318	0.959457	50.52	47.81	67.38	95.06	59.45	31.19	61.12	51.27	57.25	44.6	111.78	57.85
chr6	155171164	155171788	625	5.61086	5.49241	5.72032	-0.00177066	0.658325	0.959457	86.19	47.81	31.21	47.13	45.77	12	66.94	20.85	78.07	59.47	72.12	18.88
chr17	68457062	68458264	1203	11.4124	11.4296	11.3951	0.00308735	0.658334	0.959457	2854.14	3136.83	2558.15	2568.94	2469.69	2962.42	2619.49	2469.46	2940.46	2479.84	2650.36	2999.09
chr1	17118690	17120478	1789	8.67273	8.63013	8.7141	-0.00251976	0.658342	0.959457	402.22	426.7	434.04	445.73	359.08	309.52	325.98	347.57	593.3	456.57	426.7	369.63
chr1	197519768	197519990	223	3.86165	3.8889	3.83388	0.00176231	0.658344	0.959457	17.83	7.24	19.86	17.57	10.38	16	8.73	17.38	31.23	14.25	2.4	11.57
chr20	49534274	49534709	436	5.16543	5.17769	5.15306	0.00216383	0.658353	0.959457	37.65	29.7	33.33	41.54	32.56	42.39	46.57	19.99	46.84	41.51	36.06	22.53
chr1	151059095	151059886	792	10.7164	10.6974	10.7352	-0.00305252	0.658356	0.959457	1549.42	1764.01	1586.52	1590.41	1548.16	1924.29	1557.14	1580.56	1779.89	1574.76	1875.08	1860.35
chr20	16108930	16109271	342	4.17129	4.02134	4.30712	-0.00175413	0.658418	0.959457	9.91	19.56	28.37	7.99	13.21	18.4	23.28	31.28	31.23	10.53	6.01	16.44
chr10	6050523	6051661	1139	11.0597	11.094	11.0246	0.00253358	0.65842	0.959457	2054.67	2144.34	2403.54	1848.42	2165.34	2498.54	1795.81	1960.28	1384.36	1942.12	2730.89	2686.09
chr7	130957620	130957875	256	6.62473	6.70107	6.54412	0.00219065	0.658441	0.959457	94.11	133.3	85.82	129.41	126.46	55.19	81.5	74.73	46.84	106.55	135.82	114.48
chr22	40941717	40942393	677	6.85674	6.80219	6.90931	-0.00228765	0.658444	0.959457	85.2	126.05	143.26	143.78	113.72	57.58	142.62	113.83	119.7	104.69	104.57	135.8
chr4	83272589	83273601	1013	8.20193	8.25037	8.15181	0.00233948	0.658452	0.959457	270.45	308.61	331.2	401.8	303.87	211.14	221.2	190.29	249.81	339.48	423.1	282.55
chr7	115693879	115694119	241	3.82765	3.74608	3.90485	-0.00193548	0.658462	0.959457	7.93	10.87	16.31	19.97	9.44	16	23.28	16.51	10.41	13.63	10.82	15.22
chr5	112929141	112930529	1389	9.29039	9.31956	9.26062	0.00284445	0.658464	0.959457	598.37	633.16	728.37	710.13	603.03	560.65	561.74	630.83	530.84	634.36	703.16	619.3
chr2	68358002	68358257	256	5.45235	5.53463	5.36509	0.00227923	0.658467	0.959457	42.6	36.22	43.97	57.51	51.43	46.39	46.57	50.4	20.82	53.9	38.46	37.15
chr5	69268969	69269192	224	3.49533	3.6049	3.37675	0.00186055	0.658471	0.959457	11.89	18.11	13.48	6.39	12.74	10.4	5.82	9.56	10.41	9.29	12.02	15.22
chr5	40680792	40682259	1468	10.3336	10.3083	10.3584	-0.00258114	0.658484	0.959457	1084.79	1561.17	1284.39	1238.94	1293.35	1145.3	1298.1	1170.43	895.15	1300.94	1592.62	1619.21
chr14	52694688	52696144	1457	10.3995	10.3783	10.4204	-0.0027666	0.658485	0.959457	1229.43	1640.86	1341.84	1079.98	1279.67	1414.03	1429.08	1416.33	1144.96	1236.51	1474.82	1520.55
chr1	192810256	192810448	193	6.98877	6.96091	7.01611	-0.00238357	0.658488	0.959457	153.56	118.08	121.99	135	139.67	79.18	130.97	108.61	104.09	167.88	125.01	140.06
chr6	144659171	144659937	767	7.05	7.01461	7.08455	-0.00230273	0.658495	0.959457	119.87	85.48	128.37	115.03	143.92	183.15	133.89	185.95	93.68	98.5	161.06	141.28
chr5	143824785	143825595	811	7.19286	7.12277	7.25971	-0.00235593	0.658499	0.959457	113.93	113.74	170.92	122.22	133.06	182.35	203.74	131.21	202.97	114.61	120.2	146.76
chr3	124995468	124996211	744	6.72503	6.77081	6.67775	0.00239402	0.658508	0.959457	103.03	86.21	102.84	136.59	92.96	133.56	93.14	124.26	104.09	92.3	81.73	118.75
chr10	7687166	7687886	721	6.67643	6.71548	6.6363	0.00234809	0.658513	0.959457	116.9	81.14	93.62	138.99	78.33	121.57	90.23	116.43	119.7	98.5	70.92	101.09
chr6	43069969	43070329	361	4.80827	4.67181	4.93293	-0.00202781	0.658559	0.959457	25.76	27.53	18.44	26.36	29.25	25.59	11.64	35.63	67.66	21.06	15.63	31.67
chr17	20727032	20727873	842	5.26538	5.35896	5.1653	0.00180123	0.658565	0.959457	72.32	21.73	20.57	39.14	26.9	65.58	11.64	48.66	41.63	21.06	64.91	27.4
chr11	116894970	116895598	629	6.12614	6.09018	6.16122	-0.00229523	0.658568	0.959457	59.44	92	66.67	70.29	70.78	49.59	90.23	77.33	46.84	53.9	66.11	95
chr1	150066738	150068203	1466	9.9572	9.94158	9.97265	-0.00299331	0.658572	0.959457	936.19	999.73	953.9	931.4	904.07	1174.89	1094.37	1010.55	858.72	1085.98	972.4	1006.6
chr12	642151	644274	2124	10.4234	10.451	10.3952	0.00265537	0.658572	0.959457	1086.77	1679.98	1419.85	1277.28	1397.16	1537.99	1309.75	1447.62	1264.66	1123.15	1245.25	1689.84
chr14	21263425	21263870	446	5.46728	5.53299	5.39842	0.0022182	0.658581	0.959457	58.45	44.92	41.13	35.95	40.58	56.79	52.39	29.54	31.23	60.71	43.27	35.93
chr4	26884026	26886948	2923	10.9446	10.9064	10.9818	-0.00240239	0.658593	0.959457	1594.99	2324.73	2054.61	1788.51	2567.83	1185.29	1699.76	1548.41	1550.9	2396.83	2500.11	2437.64
chr4	110704814	110705769	956	6.89251	6.93421	6.84956	0.00226363	0.658609	0.959457	63.4	141.27	124.11	164.55	102.86	137.56	110.6	112.96	140.52	147.44	78.13	102.3
chr17	5418749	5420602	1854	12.5759	12.6005	12.5509	0.00277099	0.658619	0.959457	6478.04	6338.13	5929.06	5713.81	5709.91	7094.93	4991.59	5969.46	4985.77	5723.52	7746.73	6587.65
chr13	28530812	28533290	2479	8.45072	8.48126	8.41952	0.00256505	0.658623	0.959457	322.96	357.15	398.58	277.98	402.02	385.5	331.8	391.01	338.28	280.01	307.71	405.56
chr19	53246500	53247041	542	6.44546	6.37239	6.51501	-0.00225264	0.658624	0.959457	97.09	57.96	102.13	78.28	89.65	71.98	61.12	69.51	150.93	108.41	58.9	99.87
chr14	91380675	91381252	578	5.5872	5.5195	5.65187	-0.00214558	0.658625	0.959457	31.7	68.1	53.19	55.12	41.52	25.59	40.75	48.66	62.45	68.14	40.87	40.8
chr19	12612804	12613127	324	8.50525	8.48066	8.52943	-0.00250227	0.658653	0.959457	334.85	371.64	390.07	380.23	387.39	279.13	285.23	336.27	307.06	356.83	512.04	419.57
chr6	107923453	107923708	256	3.8479	3.7356	3.95209	-0.00197079	0.658658	0.959457	7.93	15.94	18.44	12.78	16.04	8.8	20.37	14.77	15.61	15.49	13.22	13.4
chr4	184327758	184328793	1036	10.249	10.2207	10.2767	-0.00250443	0.658681	0.959457	1345.34	1058.41	1286.52	970.54	1215.97	1282.86	1103.1	1379.84	801.47	1039.51	1562.57	1556.48
chr16	11585541	11585742	202	6.42765	6.38775	6.46647	-0.0023626	0.658682	0.959457	89.16	101.42	78.72	83.87	94.84	54.39	90.23	79.94	83.27	74.34	90.15	112.66
chr19	15309787	15310011	225	3.57155	3.73387	3.38862	0.00171475	0.658695	0.959457	11.89	21.73	9.93	19.17	9.91	7.2	11.64	7.82	0	20.44	15.63	7.31
chrX	70470829	70471026	198	3.70668	3.58821	3.81617	-0.00187123	0.658696	0.959457	11.89	18.11	9.22	12.78	8.97	11.2	20.37	6.95	15.61	19.2	12.02	10.35
chr20	51156580	51156945	366	4.29326	4.13325	4.43727	-0.00168391	0.658729	0.959457	11.89	9.42	21.28	9.59	17.93	35.19	5.82	33.02	46.84	9.29	22.84	12.18
chr1	165717947	165718344	398	4.45416	4.31849	4.57816	-0.00197783	0.658735	0.959457	24.77	15.94	14.18	23.17	24.06	17.6	17.46	20.85	41.63	24.78	28.85	9.74
chr7	91325714	91326239	526	5.49285	5.50325	5.48239	0.00196724	0.658745	0.959457	50.52	31.88	53.9	52.72	59.93	23.19	61.12	37.36	78.07	21.68	48.08	21.92
chr18	49162328	49162949	622	4.99522	4.93848	5.04982	-0.00194262	0.658765	0.959457	22.79	30.43	39.01	13.58	30.2	47.99	26.19	58.22	26.02	20.44	25.24	42.63
chr8	39011798	39012164	367	4.04081	4.2051	3.85537	0.00182406	0.658771	0.959457	17.83	14.49	22.69	11.98	18.87	24.79	8.73	16.51	5.2	26.64	6.01	23.75
chr3	31971676	31972757	1082	7.75745	7.70727	7.80594	-0.00215912	0.658784	0.959457	230.83	192.7	155.32	343.48	178.83	152.76	151.35	212.88	166.54	341.96	334.15	135.8
chr3	112136988	112137519	532	6.7309	6.71192	6.74964	-0.00241011	0.658787	0.959457	104.02	90.56	121.28	80.68	110.89	121.57	122.24	133.81	67.66	99.74	97.36	124.84
chr6	166179387	166180009	623	4.65132	4.73203	4.56582	0.00193154	0.65879	0.959457	17.83	15.94	31.91	30.35	14.63	48.79	20.37	32.15	26.02	25.4	15.63	22.53
chr6	83065394	83066053	660	9.80142	9.77907	9.82343	-0.00293156	0.658793	0.959457	828.21	1027.98	829.08	817.97	823.86	944.55	963.39	847.19	936.78	919.33	786.09	983.46
chr19	3193389	3194210	822	6.3979	6.3362	6.45707	-0.00221459	0.658801	0.959457	87.18	94.18	75.18	73.49	99.56	55.19	58.21	57.35	119.7	73.72	80.53	137.62
chr2	191273906	191275092	1187	9.26526	9.30811	9.22109	0.00238196	0.658801	0.959457	485.43	468.71	831.2	588.72	708.73	720.61	614.13	615.19	442.37	401.43	790.9	716.74
chr9	115209605	115209817	213	3.8827	3.98084	3.77738	0.00138988	0.658804	0.959457	20.8	6.52	8.51	49.53	3.77	5.6	23.28	8.69	20.82	20.44	7.21	1.83
chr1	16948240	16948689	450	4.84404	4.79179	4.89446	-0.00197687	0.658805	0.959457	34.67	25.36	14.18	23.96	44.83	23.19	11.64	40.84	31.23	42.75	27.65	24.36
chr12	124465904	124466984	1081	10.4331	10.4098	10.4561	-0.00274827	0.658818	0.959457	1237.36	1451.78	1511.34	1405.89	1270.7	1285.26	1248.62	1116.56	1457.22	1720.96	1307.75	1577.19
chr1	110872206	110873275	1070	11.128	11.1623	11.0929	0.00253065	0.658826	0.959457	2159.68	2365.3	2443.26	2199.89	2235.18	2348.18	1822	2054.99	1389.56	2138.5	3083.07	2617.28
chr17	82257408	82257741	334	4.5405	4.45825	4.61831	-0.00165424	0.658833	0.959457	37.65	10.87	16.31	33.55	23.12	10.4	8.73	9.56	26.02	61.95	22.84	18.27
chr1	94236193	94236602	410	4.57236	4.44532	4.68911	-0.00194023	0.658838	0.959457	13.87	17.39	34.75	20.77	31.14	12.8	40.75	27.81	26.02	16.73	27.65	15.83
chr5	10689524	10689732	209	3.76261	3.66659	3.85264	-0.00176412	0.65888	0.959457	17.83	13.04	12.77	11.18	3.77	17.6	8.73	11.3	20.82	21.68	15.63	8.53
chr12	2812391	2813337	947	11.5033	11.5249	11.4814	0.0030195	0.65889	0.959457	3013.64	3030.33	2814.89	2735.89	2711.28	3374.31	2703.9	2820.5	2446.05	2707.19	3321.06	3156.2
chr2	98188498	98188897	400	4.2309	4.31899	4.13709	0.00196102	0.65889	0.959457	10.9	21.73	27.66	11.18	20.29	27.99	8.73	17.38	20.82	22.92	15.63	20.1
chr6	27747022	27747218	197	3.21168	3.2952	3.12303	0.00173207	0.658903	0.959457	13.87	8.69	11.35	10.38	6.61	8	8.73	2.61	10.41	13.01	10.82	6.7
chr15	78032719	78032966	248	4.57804	4.52461	4.62957	-0.00169217	0.658917	0.959457	24.77	15.94	18.44	37.54	19.82	21.59	34.93	37.36	0	45.22	3.61	27.4
chr5	142145141	142145734	594	5.68865	5.72045	5.65614	0.00221918	0.658925	0.959457	63.4	39.84	51.06	35.95	53.32	72.78	64.03	42.58	57.25	60.71	42.07	35.93
chr11	68828319	68829356	1038	7.36674	7.33243	7.40026	-0.00234502	0.658934	0.959457	130.77	136.19	189.36	123.81	163.73	223.14	145.53	241.56	140.52	133.81	170.68	181.47
chr15	64895387	64896035	649	9.82316	9.8612	9.78408	0.00253807	0.658937	0.959457	888.64	1011.32	924.11	948.18	919.64	888.57	721.82	872.39	572.48	943.49	1260.87	918.91
chr4	153579512	153580332	821	8.34605	8.37372	8.31783	0.00262327	0.658939	0.959457	296.21	262.25	396.45	371.44	367.1	296.72	299.79	311.94	322.67	312.23	328.14	339.8
chr9	4814869	4815877	1009	5.86405	5.78629	5.93783	-0.00211405	0.658942	0.959457	59.44	47.81	26.95	47.13	80.22	69.58	96.05	40.84	52.04	45.84	70.92	62.11
chr17	76139979	76140797	819	7.89704	7.94667	7.84565	0.0024862	0.658963	0.959457	268.47	259.35	249.64	226.06	241.59	235.14	192.1	212.02	176.95	208.77	257.22	333.1
chr7	74202900	74203544	645	6.64728	6.56724	6.72311	-0.00244473	0.658964	0.959457	101.05	93.45	100	86.27	98.62	89.58	104.78	101.66	161.33	100.98	84.14	80.99
chr3	31697631	31697818	188	3.13981	3.29194	2.96973	0.00171109	0.65897	0.959457	16.84	7.24	10.64	12.78	5.66	5.6	5.82	6.08	5.2	11.77	10.82	7.31
chr16	72099197	72099801	605	6.38848	6.43641	6.33891	0.00232098	0.658973	0.959457	96.1	74.62	75.18	67.9	104.28	101.57	72.76	63.43	88.47	104.08	58.9	98.04
chr21	32392320	32393833	1514	10.5378	10.5148	10.5604	-0.00269732	0.659004	0.959487	1480.07	1636.51	1412.76	1226.96	1334.41	1687.55	1659.01	1319.88	1197	1399.44	1814.98	1670.36
chr1	221776786	221778959	2174	11.2624	11.2277	11.2963	-0.0024395	0.659022	0.959497	2234.97	2275.47	2644.67	2429.95	2935.88	1867.51	2235.3	2366.06	1483.24	2339.21	3621.55	3044.15
chr1	243244392	243244782	391	4.34336	4.23125	4.44738	-0.00187548	0.659032	0.959498	14.86	30.43	10.64	22.37	18.4	16	14.55	11.3	36.43	35.93	14.42	18.27
chr22	46115983	46117180	1198	9.00933	9.01743	9.0012	0.0030082	0.659046	0.959503	520.11	512.9	535.46	515.23	518.57	507.07	567.56	517.01	572.48	451.61	451.94	513.96
chr14	92702491	92702970	480	6.88586	6.94878	6.82007	0.00221109	0.659066	0.959504	87.18	178.94	119.15	142.99	137.78	75.18	75.67	152.93	93.68	120.18	151.45	84.04
chr6	29603098	29603476	379	3.98788	3.90625	4.06515	-0.00186454	0.659077	0.959504	14.86	21.73	8.51	15.98	13.68	15.2	11.64	29.54	20.82	10.53	8.41	19.49
chr4	19693608	19694606	999	5.45083	5.28718	5.59779	-0.00139959	0.659095	0.959504	23.78	17.39	25.53	109.44	50.96	7.2	32.02	48.66	98.88	68.14	27.65	15.22
chr13	27966329	27967024	696	5.20619	5.28592	5.12179	0.00208512	0.659104	0.959504	35.66	57.23	36.17	25.56	30.67	48.79	40.75	56.48	20.82	34.07	33.66	23.14
chr5	170357747	170358604	858	7.19937	7.1819	7.21664	-0.00237108	0.659105	0.959504	105.01	139.09	185.11	160.56	127.87	153.56	122.24	184.21	88.47	138.15	177.89	181.47
chr7	157397973	157398220	248	3.63127	3.6413	3.62117	0.00153892	0.65911	0.959504	5.94	12.32	20.57	11.18	5.66	19.19	32.02	10.43	15.61	3.1	8.41	4.26
chr8	38381754	38383167	1414	11.5568	11.5376	11.5758	-0.00289982	0.659131	0.959504	2790.74	3251.29	2980.14	2682.37	2865.1	3267.14	2686.43	2765.76	2784.33	2945.7	3396.78	3736.53
chr22	41285889	41287102	1214	12.1752	12.1938	12.1564	0.00313134	0.659132	0.959504	4636.37	4776.23	4702.83	4557.15	4259.43	5177.03	3943.79	4309.83	4486.15	4320.98	5199.75	5129.21
chr12	4217165	4217383	219	6.96112	6.90317	7.01683	-0.00234762	0.659139	0.959504	96.1	89.11	157.45	140.59	145.33	89.58	104.78	123.39	171.74	109.65	128.61	138.84
chr6	163718376	163718821	446	6.01713	5.96211	6.07014	-0.00226637	0.659161	0.959522	44.58	42.74	76.6	82.28	72.67	55.19	61.12	88.63	72.86	60.71	57.69	62.11
chr3	187043996	187044797	802	8.58554	8.6226	8.5475	0.0025637	0.65918	0.959525	329.9	450.6	397.87	465.7	410.51	310.32	407.48	375.37	270.63	361.17	437.52	392.77
chr5	50563986	50564842	857	5.12014	4.99423	5.23594	-0.00163526	0.659185	0.959525	11.89	15.21	15.6	15.98	87.76	44.79	49.48	12.16	41.63	50.8	32.45	39.58
chr5	172086506	172087196	691	4.9925	4.82664	5.14125	-0.00186683	0.659194	0.959525	30.71	36.95	26.24	13.58	23.59	39.19	14.55	33.89	93.68	25.4	16.83	27.4
chr10	133042187	133042634	448	4.00302	4.07043	3.93231	0.00188046	0.659221	0.959535	10.9	17.39	13.48	22.37	25.48	11.2	0	15.64	26.02	14.25	18.03	17.66
chr12	93573354	93573653	300	6.63456	6.59165	6.67623	-0.00241255	0.659222	0.959535	90.15	99.25	103.55	70.29	114.66	100.77	145.53	97.32	78.07	94.16	90.15	108.39
chr11	36265850	36266659	810	6.11388	6.1682	6.05743	0.00231846	0.659248	0.959558	77.27	85.48	66.67	66.3	58.98	76.78	90.23	87.76	46.84	69.38	43.27	62.11
chr13	41041681	41041981	301	3.60257	3.63472	3.56968	0.00160755	0.65926	0.959561	26.75	11.59	5.67	4.79	11.32	14.4	17.46	7.82	20.82	14.87	6.01	4.26
chr5	97044165	97044571	407	4.16583	3.96128	4.34494	-0.00170838	0.659296	0.959598	10.9	20.28	9.93	11.98	15.57	24.79	46.57	10.43	31.23	17.35	6.01	10.35
chrX	77894920	77895850	931	10.3397	10.366	10.313	0.00289518	0.659307	0.9596	1281.94	1341.66	1354.61	1187.82	1231.54	1520.4	1204.97	1166.09	1051.28	1340.59	1431.55	1438.35
chr1	200738031	200738229	199	4.82808	4.70923	4.93788	-0.00197063	0.659338	0.95963	16.84	36.22	34.75	34.35	23.59	11.2	49.48	23.46	36.43	28.5	18.03	28.01
chr20	62129635	62130463	829	6.17148	6.09699	6.24231	-0.00211289	0.659355	0.959639	70.34	90.56	59.57	31.15	70.31	88.78	49.48	102.53	104.09	44.6	86.54	66.98
chr1	169701118	169701935	818	7.72312	7.68382	7.76138	-0.00238845	0.659373	0.959643	153.56	173.87	202.84	225.26	193.46	284.72	206.65	218.1	202.97	163.55	300.49	210.09
chr3	10320463	10321633	1171	9.94667	9.93031	9.96284	-0.00285909	0.65938	0.959643	978.79	1131.58	987.94	904.24	835.18	1016.53	1068.17	949.73	806.67	1001.1	1032.5	1129.61
chr8	26467251	26468286	1036	9.77426	9.75134	9.79682	-0.00256138	0.659409	0.959643	887.65	991.03	831.91	894.66	891.81	674.22	826.6	799.4	598.5	983.76	1076.97	1051.66
chr9	1047717	1048550	834	5.09827	5.10873	5.08772	0.00197146	0.659423	0.959643	32.69	50.71	23.4	29.56	49.07	21.59	17.46	37.36	72.86	32.21	24.04	20.1
chr11	62599174	62599528	355	9.32365	9.29553	9.35123	-0.00263141	0.659435	0.959643	671.68	595.49	541.13	719.72	528.95	713.41	573.38	538.73	744.22	716.14	602.19	744.14
chr2	135051789	135053121	1333	10.7219	10.7485	10.6947	0.00281617	0.659437	0.959643	1750.53	1999.45	1740.42	1427.45	1645.83	1758.74	1434.9	1617.92	1394.77	1811.4	1751.28	1934.03
chr2	20999763	21000618	856	4.46295	4.21664	4.67328	-0.00142751	0.65947	0.959643	5.94	13.04	22.69	14.38	9.91	45.59	5.82	9.56	98.88	5.58	18.03	15.22
chr3	30297026	30297408	383	4.22781	4.12302	4.3255	-0.00165026	0.659486	0.959643	12.88	2.9	12.77	39.14	24.06	12.8	14.55	26.94	20.82	26.02	22.84	9.13
chr11	109955942	109956972	1031	6.46878	6.54207	6.39157	0.00193896	0.6595	0.959643	66.38	81.14	51.77	123.81	126.46	109.57	104.78	148.58	67.66	91.07	68.51	23.14
chr21	46605944	46606887	944	7.37099	7.30274	7.43615	-0.00230362	0.659515	0.959643	180.3	134.02	136.17	159.76	214.69	122.37	168.81	182.47	265.42	115.23	119	188.17
chrX	44905965	44907622	1658	7.89791	7.86155	7.93338	-0.00236258	0.659542	0.959643	184.27	317.3	221.99	281.18	238.76	151.96	259.04	201.59	187.36	287.45	302.9	228.36
chr7	5634398	5634708	311	4.01527	4.05321	3.9763	0.00182208	0.659553	0.959643	16.84	8.69	20.57	19.97	12.74	20.79	37.84	11.3	10.41	17.35	8.41	9.13
chrX	71618267	71618857	591	7.0791	7.10492	7.05282	0.00243795	0.659574	0.959643	137.7	178.21	102.84	144.58	153.82	108.77	145.53	125.99	140.52	128.24	138.23	118.14
chr12	49087974	49088904	931	8.12575	8.08679	8.16368	-0.00250657	0.659591	0.959643	294.23	257.9	273.76	215.68	268.96	320.72	410.39	265.02	260.22	291.78	239.19	253.93
chr10	107894451	107894889	439	4.86871	4.73169	4.99383	-0.00174556	0.659601	0.959643	26.75	26.08	6.38	51.12	20.29	28.79	23.28	17.38	62.45	44.6	28.85	14.61
chr14	77565313	77566052	740	4.42439	4.55301	4.28316	0.00141762	0.65962	0.959643	77.27	16.66	8.51	10.38	8.02	19.99	11.64	10.43	31.23	50.8	4.81	7.92
chr15	44726588	44727243	656	9.84516	9.88233	9.807	0.00244823	0.659622	0.959643	805.42	1060.58	985.81	1214.97	823.39	772.6	768.38	842.85	770.24	804.11	1385.88	803.21
chr12	102879202	102879514	313	4.22936	4.1138	4.33635	-0.001738	0.659627	0.959643	24.77	2.9	18.44	19.97	25.01	12.8	29.11	11.3	20.82	30.36	15.63	14.01
chr1	87042320	87042714	395	5.14976	5.084	5.21265	-0.00205655	0.659629	0.959643	38.64	19.56	45.39	19.17	39.16	41.59	55.3	39.97	26.02	27.26	26.44	47.5
chr5	158923900	158924987	1088	5.83865	5.7569	5.91602	-0.00197768	0.659634	0.959643	48.54	68.1	39.01	100.65	27.37	40.79	49.48	56.48	78.07	80.53	69.71	28.01
chr1	26104782	26105516	735	5.94224	5.96167	5.92254	0.00227488	0.65964	0.959643	74.3	76.79	58.16	42.34	57.57	64.78	78.58	62.56	67.66	42.13	66.11	46.89
chr1	15815381	15816069	689	6.51827	6.53025	6.5062	0.00228684	0.659643	0.959643	79.25	71	82.98	107.84	96.73	116.77	113.51	53.87	130.11	95.4	72.12	80.38
chr3	52685330	52686498	1169	10.9076	10.9352	10.8796	0.00261862	0.65966	0.959643	1912.01	2208.82	1765.24	1639.94	1855.33	2366.58	2133.43	2140.14	1769.48	1740.78	1364.24	2155.69
chr5	40033031	40033903	873	10.7875	10.8137	10.7608	0.00278421	0.659664	0.959643	1678.21	1697.36	1965.95	1952.27	1630.26	1875.51	1688.12	1470.21	1410.38	1755.03	2049.37	2037.56
chr12	123119859	123121276	1418	9.27973	9.32731	9.23052	0.0023805	0.659685	0.959643	717.25	528.84	646.81	902.64	570.94	487.87	465.69	564.8	385.12	744.01	674.31	770.33
chr16	29790139	29791339	1201	11.2453	11.2668	11.2235	0.00291494	0.659686	0.959643	2380.6	2644.93	2522.69	2306.93	2018.59	2910.43	2654.42	2285.25	2102.56	2273.55	2565.02	2466.26
chr6	39309852	39310418	567	5.57918	5.44433	5.7025	-0.00212098	0.659695	0.959643	36.66	46.36	48.23	37.54	37.28	55.19	40.75	56.48	109.29	29.12	39.67	37.15
chr17	31094287	31096103	1817	9.73376	9.76427	9.70259	0.00265848	0.659697	0.959643	709.33	1110.57	922.69	820.37	887.09	767.8	867.34	903.67	650.54	796.05	870.23	911.6
chr12	24839231	24839818	588	5.45565	5.35162	5.55269	-0.00199243	0.659701	0.959643	50.52	45.64	32.62	42.34	49.07	24.79	55.3	36.49	62.45	53.28	60.1	14.01
chr7	1938993	1941056	2064	11.3016	11.3272	11.2755	0.00272813	0.659726	0.959643	2434.09	2397.9	2948.22	2533.79	2543.77	2558.52	1984.99	2168.82	2321.14	2351.6	3180.43	2866.34
chr1	39954712	39955948	1237	10.3812	10.3668	10.3955	-0.0031789	0.659749	0.959643	1243.3	1517.7	1293.61	1287.67	1270.23	1310.05	1315.57	1235.6	1249.04	1369.7	1491.65	1420.08
chr13	97015772	97015976	205	3.31251	3.46416	3.14303	0.00159447	0.659758	0.959643	10.9	10.87	9.22	17.57	5.66	12	8.73	9.56	5.2	21.06	6.01	2.44
chr11	62923659	62924635	977	7.48963	7.44385	7.53401	-0.00240359	0.65976	0.959643	170.4	212.26	209.22	123.02	164.21	165.56	119.33	161.62	249.81	203.81	191.11	186.34
chr2	218264174	218264419	246	4.849	4.82362	4.87395	-0.00206834	0.659765	0.959643	36.66	29.7	31.21	30.35	23.59	18.4	43.66	23.46	10.41	36.55	19.23	42.63
chr1	88980883	88981123	241	3.98237	3.86412	4.09167	-0.00180629	0.659771	0.959643	10.9	8.69	11.35	25.56	18.87	12	23.28	22.59	15.61	15.49	19.23	6.09
chr19	384471	385065	595	4.37606	4.19081	4.54021	-0.00145099	0.659783	0.959643	13.87	33.32	12.06	36.74	10.38	3.2	0	19.12	62.45	28.5	22.84	6.7
chr7	5688267	5688631	365	6.21188	6.12755	6.29154	-0.00189608	0.659787	0.959643	97.09	26.8	82.27	74.29	72.67	66.38	40.75	86.89	104.09	21.68	106.98	109.61
chr7	69719021	69719263	243	3.51635	3.48466	3.54735	0.00142467	0.659798	0.959643	10.9	7.97	3.55	15.98	10.38	18.4	14.55	2.61	36.43	10.53	4.81	1.22
chr17	48153714	48153897	184	3.55973	3.54361	3.57567	-0.00187293	0.659803	0.959643	16.84	9.42	7.09	12.78	9.44	14.4	20.37	13.9	0	14.25	9.62	13.4
chr12	51318775	51319424	650	8.58869	8.64015	8.53533	0.00234455	0.659803	0.959643	525.06	258.63	401.42	364.25	382.2	462.28	358	474.43	213.38	298.6	465.16	416.52
chr2	152627452	152627625	174	3.44631	3.58343	3.29477	0.00174147	0.659811	0.959643	16.84	12.32	15.6	10.38	10.38	6.4	17.46	9.56	0	17.97	8.41	5.48
chr2	231178903	231179210	308	4.6581	4.53467	4.7718	-0.00205182	0.659848	0.959643	30.71	30.43	18.44	23.96	17.93	17.6	14.55	19.99	52.04	24.78	32.45	20.1
chr19	3163305	3164119	815	7.45485	7.42056	7.48834	-0.00254368	0.659848	0.959643	203.09	134.02	157.45	186.12	160.9	186.35	195.01	173.78	187.36	195.76	162.27	163.2
chr1	201512613	201513423	811	5.99647	6.00122	5.99169	0.00233545	0.659863	0.959643	63.4	84.04	66.67	60.71	59.93	49.59	84.41	56.48	78.07	55.14	51.68	56.02
chr19	17605746	17606989	1244	10.5091	10.4901	10.5278	-0.00297699	0.659883	0.959643	1446.39	1690.12	1336.88	1332.4	1523.15	1300.46	1594.98	1340.74	1379.15	1441.57	1441.17	1660.61
chr1	246215002	246215478	477	5.02057	5.13903	4.8915	0.00200388	0.65989	0.959643	29.72	26.08	31.21	60.71	34.92	28.79	32.02	53	5.2	29.12	24.04	34.71
chr2	218412749	218413477	729	5.5212	5.45321	5.58614	-0.0022974	0.659919	0.959643	43.59	36.22	43.26	41.54	54.26	43.99	26.19	47.79	72.86	42.13	45.68	53.59
chr12	107320922	107321371	450	5.70353	5.66485	5.7412	-0.00202945	0.659934	0.959643	46.56	54.33	63.83	19.17	53.32	67.18	34.93	68.64	31.23	39.03	64.91	82.21
chr10	50421211	50421750	540	6.92149	6.94764	6.89486	0.00244017	0.659945	0.959643	106.99	126.78	149.65	112.63	122.21	122.37	125.15	128.6	130.11	86.73	103.37	140.06
chr10	73785144	73786418	1275	11.3021	11.3255	11.2783	0.00288663	0.659953	0.959643	2511.37	2657.25	2342.55	2381.22	2511.68	2993.61	2188.73	2416.46	2159.81	2387.54	2994.12	2755.51
chr10	70540400	70540941	542	4.68733	4.55783	4.80615	-0.00175954	0.659966	0.959643	27.74	28.25	14.18	38.34	18.4	14.4	14.55	46.92	52.04	25.4	21.64	7.31
chr3	62318500	62319594	1095	7.31437	7.34906	7.27882	0.00222589	0.659968	0.959643	208.04	183.28	124.82	210.08	147.22	104.77	171.72	132.08	223.79	192.66	123.8	87.69
chr9	90808362	90809297	936	7.34024	7.30094	7.3785	-0.00237177	0.659986	0.959643	190.21	160.1	170.92	174.94	162.79	87.18	130.97	185.08	176.95	149.3	194.72	161.37
chr1	180881986	180882329	344	4.15963	3.91313	4.3701	-0.00160107	0.659994	0.959643	22.79	7.97	10.64	16.77	14.63	17.6	17.46	14.77	62.45	16.73	9.62	3.04
chr7	55279955	55280454	500	5.37099	5.38131	5.36059	0.00221448	0.659995	0.959643	58.45	31.15	39.72	43.93	34.45	42.39	58.21	29.54	52.04	35.31	33.66	37.76
chr1	161041538	161041764	227	7.72448	7.74016	7.70863	0.00258256	0.66	0.959643	204.08	215.16	195.74	240.44	206.67	220.74	273.59	193.77	213.38	179.03	174.29	221.05
chr19	36436653	36436957	305	4.46698	4.58924	4.33339	0.0018625	0.66	0.959643	49.53	27.53	21.28	15.18	16.51	14.4	23.28	19.99	10.41	26.64	12.02	28.62
chr8	81280016	81281694	1679	10.0576	10.0925	10.0219	0.00249572	0.660013	0.959643	956.99	1340.21	901.42	1135.89	1192.38	1023.73	1039.07	811.57	801.47	1203.68	1441.17	940.83
chr17	68441140	68441324	185	4.83959	4.80183	4.87638	-0.00197851	0.66003	0.959643	23.78	12.32	32.62	27.16	38.69	32.79	8.73	45.18	26.02	29.12	31.25	35.93
chr6	27773491	27774556	1066	7.55221	7.60456	7.4979	0.0024578	0.66005	0.959643	199.13	193.43	183.69	220.47	219.88	151.16	136.8	212.02	135.31	183.37	236.79	180.25
chrX	107444046	107444657	612	5.46629	5.48491	5.44742	0.00183435	0.660053	0.959643	52.51	44.19	45.39	22.37	30.67	73.58	29.11	39.97	114.5	28.5	14.42	35.32
chr1	206864785	206865589	805	6.20081	6.14005	6.25911	-0.0023322	0.660053	0.959643	82.23	53.61	80.85	59.11	64.17	83.18	69.85	62.56	104.09	91.69	58.9	72.47
chr12	6284496	6285493	998	6.47296	6.41774	6.52616	-0.00238118	0.660071	0.959643	93.12	99.97	78.01	68.7	70.78	102.37	90.23	71.25	114.5	104.69	92.55	79.77
chr3	9795262	9795881	620	9.94698	9.98193	9.91116	0.00253029	0.660079	0.959643	944.12	1033.05	1048.22	1077.58	1244.75	719.81	791.67	864.57	775.45	1056.24	1143.08	1146.05
chr11	116993409	116994548	1140	8.0269	8.01153	8.0421	-0.00248535	0.660094	0.959643	257.58	262.25	268.79	262.01	268.96	228.74	253.22	230.26	176.95	315.32	242.8	362.94
chrX	1175216	1175497	282	5.80606	5.9015	5.70385	0.00189929	0.6601	0.959643	40.62	42.02	106.38	66.3	56.15	47.19	23.28	102.53	36.43	24.16	70.92	55.41
chr17	660077	660803	727	5.17951	5.2918	5.05773	0.0016325	0.660111	0.959643	42.6	21.73	10.64	88.67	43.41	27.99	34.93	46.92	20.82	51.42	39.67	6.09
chr2	144320379	144320913	535	5.57276	5.60068	5.54429	0.00209963	0.66014	0.959643	44.58	30.43	32.62	66.3	58.04	59.18	72.76	43.45	52.04	47.7	38.46	25.58
chr1	21798628	21799054	427	4.49398	4.54553	4.44052	0.00205465	0.660145	0.959643	25.76	20.28	24.82	25.56	26.9	16.8	26.19	25.2	20.82	27.88	19.23	10.96
chr6	134021549	134022163	615	5.59432	5.48588	5.69517	-0.00225859	0.660166	0.959643	37.65	34.77	56.03	47.13	53.32	39.99	52.39	37.36	83.27	46.46	43.27	48.11
chr2	64608934	64609959	1026	9.50095	9.5323	9.4689	0.00248636	0.660171	0.959643	539.92	976.55	734.04	706.14	714.39	771.8	844.06	788.11	692.18	617.64	508.44	801.38
chr12	22653177	22653381	205	3.09582	3.30673	2.84872	0.00151062	0.660188	0.959643	5.94	6.52	11.35	18.37	5.19	12	5.82	12.16	0	16.73	1.2	7.31
chr6	33585342	33586434	1093	9.30146	9.27955	9.32304	-0.0026459	0.660199	0.959643	532.98	660.69	659.57	520.02	597.37	758.2	745.1	688.18	489.21	616.4	620.22	683.85
chr22	30309955	30310742	788	7.99459	8.03817	7.94965	0.00260053	0.660205	0.959643	295.22	207.19	265.96	285.17	276.51	247.13	238.66	252.85	192.56	276.91	241.6	280.73
chr1	39191613	39191910	298	5.25241	5.13854	5.35794	-0.00212446	0.660209	0.959643	45.57	26.8	32.62	27.96	36.8	41.59	66.94	34.76	52.04	41.51	25.24	25.58
chr2	60745814	60746104	291	4.0549	4.09356	4.01517	0.00203141	0.660214	0.959643	17.83	14.49	19.15	19.17	11.8	19.99	11.64	14.77	26.02	16.73	12.02	15.83
chr9	37565006	37566577	1572	8.7954	8.8427	8.7465	0.00249082	0.660251	0.959643	470.57	385.4	414.89	534.4	467.14	482.27	381.28	490.07	249.81	450.37	455.55	549.88
chr7	148773290	148773728	439	5.10383	5.11333	5.09426	0.0019929	0.660257	0.959643	41.61	16.66	26.24	35.15	34.45	53.59	20.37	31.28	72.86	23.54	25.24	31.67
chr3	71268443	71269155	713	5.27247	5.17031	5.36787	-0.00209786	0.660267	0.959643	27.74	35.5	47.52	27.96	32.56	44.79	61.12	50.4	46.84	19.82	33.66	35.93
chr17	74987259	74988599	1341	10.0387	10.0153	10.0618	-0.00273607	0.660269	0.959643	992.66	1255.45	983.69	852.32	1027.23	1098.11	1181.68	1083.54	999.24	1003.58	906.29	1238.61
chr7	321940	322907	968	7.70266	7.72046	7.68464	0.00248052	0.660275	0.959643	222.9	202.84	241.13	160.56	223.66	214.34	186.28	200.72	281.04	191.42	150.25	224.7
chr15	75450652	75451368	717	11.2852	11.2653	11.3049	-0.00299505	0.660285	0.959643	2405.37	2886.89	2290.07	2218.27	2475.82	2492.14	2261.5	2240.07	2732.29	2407.98	2771.76	2766.47
chr2	28716065	28716866	802	5.85527	5.88666	5.82318	0.00218829	0.660322	0.959643	60.43	41.29	44.68	75.89	88.71	43.99	81.5	50.4	57.25	46.46	48.08	56.02
chr7	101856275	101857732	1458	11.6466	11.6689	11.6239	0.00293684	0.660327	0.959643	3307.87	3347.64	3535.45	2890.06	3200.59	3254.34	2936.74	3016.01	2633.4	2970.48	3748.96	3630.58
chr4	77040899	77041835	937	7.39031	7.35077	7.4288	-0.00234221	0.660328	0.959643	121.85	123.15	208.51	214.08	195.82	115.97	189.19	198.98	140.52	154.87	175.49	174.77
chr2	44964854	44965038	185	3.52137	3.47003	3.57094	-0.00181381	0.660369	0.959643	19.81	9.42	7.8	14.38	7.08	8	11.64	13.9	10.41	9.29	9.62	16.44
chr9	20042649	20043916	1268	7.31927	7.37632	7.25986	0.00225059	0.660395	0.959643	127.8	143.44	197.16	143.78	159.96	224.74	130.97	221.57	124.9	87.35	156.26	198.52
chr17	55436959	55438117	1159	9.12746	9.16742	9.08636	0.00261057	0.66042	0.959643	621.15	551.3	619.86	518.42	542.63	596.64	468.6	589.13	379.92	521.62	620.22	682.03
chr18	3411449	3411787	339	3.72517	3.66787	3.78029	-0.00178493	0.660431	0.959643	5.94	15.94	14.89	14.38	9.91	15.2	20.37	13.9	5.2	26.02	8.41	8.53
chr16	27232925	27233089	165	6.81069	6.86225	6.75722	0.00221324	0.660452	0.959643	88.17	128.95	146.1	78.28	132.59	123.97	113.51	122.52	93.68	52.66	140.63	126.05
chr2	25279024	25279900	877	10.0311	10.063	9.99852	0.002657	0.660454	0.959643	954.02	1183.01	1180.14	1046.43	1056.48	998.14	876.07	1041.83	791.06	936.68	1224.81	1267.23
chr6	143598458	143598884	427	4.72291	4.82653	4.61126	0.00198883	0.660457	0.959643	20.8	17.39	40.43	37.54	26.9	27.19	8.73	26.94	26.02	31.59	16.83	36.54
chr11	10807860	10809689	1830	12.1376	12.1597	12.1152	0.00286328	0.660464	0.959643	4420.4	5148.6	4347.51	4168.94	4193.37	5173.83	3949.61	4184.7	4090.62	4058.93	5444.95	4890.5
chr2	127642137	127642493	357	7.08789	7.04339	7.13106	-0.00231026	0.660473	0.959643	82.23	120.26	148.23	183.72	143.44	113.57	110.6	164.23	156.13	131.95	104.57	173.55
chr12	110113907	110114084	178	2.83953	2.80096	2.8771	-0.00154441	0.660491	0.959643	5.94	7.24	5.67	14.38	3.77	4.8	8.73	7.82	0	14.87	9.62	3.04
chr15	78925900	78926550	651	5.29271	5.17338	5.40293	-0.00219243	0.660495	0.959643	37.65	41.29	26.95	35.95	38.69	35.99	40.75	45.18	72.86	26.64	28.85	39.58
chr1	12177892	12178356	465	5.80132	5.71394	5.88371	-0.00191328	0.660502	0.959643	58.45	41.29	50.35	96.65	35.39	32.79	61.12	67.78	72.86	87.97	46.88	17.66
chr11	111409274	111410478	1205	8.48559	8.53777	8.43147	0.00240284	0.660504	0.959643	385.37	331.07	409.22	483.27	332.19	288.72	273.59	384.06	202.97	415.68	424.3	370.85
chr2	15463152	15463468	317	4.5106	4.63735	4.37162	0.00203836	0.660514	0.959643	19.81	21.01	35.46	27.16	20.29	25.59	8.73	27.81	10.41	21.68	33.66	21.92
chr6	36469426	36469630	205	3.74007	3.59596	3.87109	-0.00178728	0.660519	0.959643	18.82	12.32	9.93	15.98	9.91	5.6	14.55	14.77	26.02	13.01	3.61	15.83
chr16	85104593	85105728	1136	8.0464	8.09692	7.99405	0.00217967	0.660526	0.959643	343.77	276.74	185.11	332.3	339.26	165.56	130.97	297.17	374.71	324.62	161.06	241.15
chr2	211447364	211448130	767	4.71948	4.86273	4.56042	0.00151515	0.660532	0.959643	20.8	17.39	9.22	79.08	32.09	16	5.82	16.51	15.61	64.43	28.85	10.35
chr12	122980245	122981589	1345	9.72583	9.75136	9.69984	0.00266094	0.66054	0.959643	801.46	1030.15	745.39	702.14	796.49	1095.71	794.58	870.65	853.51	794.81	834.17	842.18
chr1	101567645	101568102	458	5.24608	5.22398	5.26785	0.00215561	0.660562	0.959643	38.64	34.05	30.5	36.74	36.33	47.99	52.39	36.49	62.45	26.02	28.85	24.97
chr14	89364660	89365892	1233	10.2628	10.2375	10.2876	-0.0025488	0.660571	0.959643	1117.48	1282.26	1433.33	1242.13	1274.01	894.16	1193.32	1153.92	853.51	1377.76	1439.97	1480.97
chr4	175351499	175352397	899	7.39062	7.45832	7.31958	0.00200127	0.660574	0.959643	164.45	117.36	163.83	284.37	170.81	154.36	151.35	272.84	150.93	138.77	201.93	42.63
chr7	17302549	17303058	510	8.27634	8.24087	8.31096	-0.00236445	0.660588	0.959643	237.76	244.86	346.81	385.02	367.1	233.54	282.32	234.61	260.22	389.04	413.48	325.79
chr19	11766528	11768079	1552	10.7492	10.7768	10.7211	0.00261928	0.660599	0.959643	1308.69	1945.85	1946.8	1671.09	1676.5	1977.88	1676.48	1850.79	1524.88	1294.75	2028.94	1751.96
chr12	110456416	110457601	1186	8.57915	8.53638	8.62068	-0.00240919	0.660605	0.959643	298.19	491.17	474.47	344.28	334.07	285.52	538.45	336.27	369.51	334.53	423.1	359.89
chr1	155000717	155002610	1894	11.5078	11.5293	11.4859	0.0029418	0.660617	0.959643	3094.88	3190.43	2833.33	2748.67	2695.71	3171.16	2706.81	2882.2	2550.13	2542.41	3547.03	2980.82
chr14	68305705	68306070	366	4.72636	4.68542	4.76617	-0.002106	0.660641	0.959643	32.69	14.49	26.24	25.56	25.01	30.39	34.93	36.49	15.61	28.5	27.65	20.1
chr19	8052112	8052424	313	6.90771	6.83227	6.97941	-0.0022324	0.660646	0.959643	85.2	160.1	112.77	160.56	93.9	71.18	104.78	108.61	202.97	112.13	117.79	110.83
chr18	48951359	48953323	1965	10.8124	10.8496	10.7741	0.00242328	0.660654	0.959643	1664.34	2787.65	1704.25	1520.12	1843.06	1552.39	1612.44	1514.52	1399.97	1790.34	2604.68	1585.1
chr1	28511373	28511717	345	5.09809	5.16464	5.02833	0.00217069	0.660655	0.959643	29.72	39.12	34.75	31.15	37.28	43.19	26.19	34.76	26.02	32.21	54.09	22.53
chr2	96257811	96257970	160	4.80101	4.75781	4.84294	-0.0020336	0.660671	0.959643	20.8	31.15	43.26	17.57	31.14	18.4	34.93	29.54	15.61	27.26	22.84	42.02
chr3	17802778	17803502	725	6.37557	6.46597	6.27913	0.00197374	0.660678	0.959643	110.96	57.23	41.84	102.25	116.55	101.57	23.28	115.57	57.25	115.85	94.96	59.07
chr16	1610450	1611121	672	9.49708	9.46667	9.52687	-0.00263662	0.66068	0.959643	722.2	904.83	639.71	635.05	633.23	710.21	919.73	657.77	749.43	711.8	626.23	761.19
chr8	103140437	103141530	1094	8.04655	8.00283	8.08898	-0.00229355	0.66068	0.959643	225.87	229.65	346.1	192.51	268.96	275.93	256.13	428.38	249.81	179.03	205.54	314.83
chr11	64492493	64492937	445	4.98013	4.88127	5.07264	-0.00195513	0.660682	0.959643	23.78	31.88	26.95	44.73	33.5	16	52.39	30.41	36.43	35.31	9.62	37.76
chr8	8324314	8325875	1562	6.96217	7.0748	6.83998	0.0015349	0.660683	0.959643	146.62	176.04	45.39	258.01	123.63	59.18	75.67	81.68	135.31	262.67	99.76	32.27
chr1	23528018	23528821	804	7.74478	7.70194	7.78638	-0.00244134	0.660684	0.959643	215.97	223.13	241.13	229.26	175.06	164.76	285.23	263.28	213.38	193.9	200.73	168.07
chr17	3659546	3660069	524	5.33323	5.23162	5.42815	-0.00179577	0.660699	0.959643	39.63	85.48	12.77	31.15	31.61	24.79	93.14	39.1	26.02	36.55	31.25	32.27
chr14	34539066	34540146	1081	10.576	10.5926	10.5592	0.00314006	0.660729	0.959643	1625.7	1514.08	1490.78	1409.08	1509.46	1715.55	1606.62	1296.42	1488.45	1460.77	1621.47	1579.01
chr10	23433419	23434041	623	7.29975	7.26992	7.32897	-0.00232971	0.660747	0.959643	184.27	120.26	173.05	170.94	180.72	96.77	183.36	140.76	104.09	187.09	149.04	200.35
chr5	69332011	69332220	210	5.68001	5.65378	5.70577	-0.00222505	0.660748	0.959643	49.53	64.48	59.57	42.34	50.96	35.19	26.19	45.18	52.04	66.29	58.9	64.55
chr1	222633373	222634770	1398	7.52009	7.54897	7.49062	0.00246081	0.660769	0.959643	155.54	180.39	172.34	165.35	223.66	226.34	171.72	228.53	192.56	148.06	165.87	172.33
chr1	9793874	9794077	204	3.66294	3.50895	3.80207	-0.00174567	0.6608	0.959643	16.84	7.24	6.38	20.77	12.27	4.8	8.73	13.03	26.02	9.91	14.42	11.57
chrX	41693096	41693396	301	4.57207	4.485	4.65418	-0.0019518	0.660806	0.959643	6.93	26.08	31.91	30.35	25.48	13.6	32.02	25.2	20.82	19.82	27.65	25.58
chr5	50702575	50703614	1040	6.17416	6.13544	6.21187	-0.00225431	0.660817	0.959643	56.47	65.2	67.38	77.48	68.89	86.38	37.84	52.14	88.47	104.69	74.52	87.08
chr1	3424396	3425202	807	5.84601	5.83198	5.85989	0.0021664	0.660834	0.959643	68.36	63.03	53.19	47.13	45.3	64.78	55.3	53.87	119.7	40.89	34.86	43.84
chr3	277393	277593	201	6.46342	6.40266	6.52172	-0.00205523	0.660836	0.959643	56.47	97.07	64.54	121.42	121.74	46.39	55.3	84.28	83.27	71.24	167.07	90.12
chr10	48799666	48800735	1070	9.14952	9.10636	9.19142	-0.00229586	0.660842	0.959643	425.99	725.16	687.23	553.57	585.57	329.51	593.75	563.06	405.94	408.25	835.37	701.51
chr11	111388476	111389533	1058	6.90026	6.96961	6.82742	0.00227511	0.660904	0.959643	107.98	116.63	147.52	147.78	142.5	89.58	98.96	109.48	72.86	177.18	87.74	135.19
chr5	8059950	8060565	616	5.51884	5.40672	5.62287	-0.00181422	0.66093	0.959643	86.19	33.32	21.99	53.52	46.71	12.8	58.21	46.05	78.07	56.99	21.64	34.71
chr17	2400539	2400793	255	9.00701	9.04147	8.9717	0.00256638	0.660943	0.959643	507.23	598.39	566.67	520.82	492.62	475.87	407.48	605.64	442.37	412.58	640.65	503.6
chr14	53054988	53055401	414	4.76369	4.67606	4.8463	-0.00213933	0.660944	0.959643	20.8	24.63	25.53	24.76	24.06	33.59	26.19	25.2	41.63	37.79	18.03	23.75
chr12	42447263	42448066	804	6.75823	6.80013	6.71509	0.00234374	0.660969	0.959643	81.24	111.56	131.91	122.22	121.74	99.97	125.15	99.93	93.68	87.35	79.33	144.93
chr12	39372949	39373217	269	4.02064	3.78527	4.22294	-0.00156917	0.660969	0.959643	15.85	15.94	12.77	15.98	11.8	10.4	8.73	4.34	57.25	26.64	10.82	4.26
chr2	65435725	65437150	1426	8.93085	8.89625	8.96464	-0.00249685	0.660983	0.959643	379.43	550.57	519.86	401.8	560.09	447.08	631.59	586.52	452.78	413.82	406.27	506.65
chr10	101286651	101286974	324	4.83384	4.87184	4.7948	0.0021087	0.660984	0.959643	28.73	18.84	36.88	28.76	32.09	30.39	34.93	31.28	26.02	26.64	32.45	15.22
chr22	30921624	30922770	1147	8.86088	8.82862	8.89243	-0.00243068	0.660998	0.959643	491.38	381.06	449.64	328.31	457.7	619.84	337.62	484.86	494.41	563.12	414.68	556.58
chr7	131091232	131092031	800	6.05218	6.18381	5.90733	0.00144435	0.66101	0.959643	84.21	168.07	68.08	26.36	54.26	35.19	43.66	14.77	46.84	107.79	24.04	123.01
chr4	76060588	76060793	206	5.75817	5.7072	5.8074	-0.00227016	0.661012	0.959643	63.4	41.29	68.08	49.53	57.57	33.59	58.21	64.3	57.25	57.61	46.88	51.76
chr10	72174070	72174263	194	3.32526	3.49285	3.13562	0.00179193	0.66104	0.959643	13.87	6.52	8.51	11.98	12.27	14.4	2.91	8.69	5.2	9.29	12.02	14.61
chr20	35411410	35412654	1245	9.28047	9.29734	9.2634	0.00307849	0.661069	0.959643	644.93	636.78	609.22	583.12	604.45	696.62	649.05	576.09	603.7	570.56	644.26	643.66
chr2	108593867	108594668	802	8.05514	8.01924	8.09017	-0.00234912	0.661089	0.959643	301.17	188.35	219.15	337.09	313.31	197.55	317.25	289.35	192.56	329.57	299.29	207.04
chr3	32180209	32180467	259	4.11524	4.07983	4.1498	-0.0018302	0.661094	0.959643	23.78	8.69	22.69	14.38	23.12	8.8	14.55	23.46	10.41	21.06	9.62	27.4
chr8	29176714	29177365	652	6.64954	6.57729	6.71835	-0.00236654	0.661095	0.959643	95.11	79.69	87.94	84.67	94.37	131.17	110.6	91.24	150.93	109.03	84.14	85.86
chr22	19431488	19433083	1596	11.3364	11.3602	11.3122	0.00277713	0.6611	0.959643	2584.68	2848.5	2258.86	2270.99	2431.94	3377.51	2407.02	2693.64	2347.16	2367.09	2843.87	2598.4
chr6	490166	490926	761	8.48337	8.53407	8.43083	0.00234261	0.661127	0.959643	344.76	359.32	359.57	515.23	376.54	268.73	302.7	361.47	208.17	361.17	526.47	310.57
chr1	2124273	2124781	509	5.20542	5.05559	5.34116	-0.00133979	0.661139	0.959643	23.78	65.92	23.4	33.55	50.49	2.4	26.19	51.27	20.82	14.25	109.38	21.31
chr9	110103264	110103583	320	4.32814	4.43351	4.21446	0.00202196	0.661145	0.959643	30.71	22.46	22.69	11.98	25.01	16.8	23.28	22.59	5.2	19.82	24.04	16.44
chr15	101501420	101502406	987	6.9816	7.01867	6.94355	0.00208581	0.661148	0.959643	143.65	88.38	103.55	90.26	182.61	169.56	139.71	157.27	202.97	56.99	82.94	98.65
chr19	53881728	53882574	847	8.01959	7.97471	8.06311	-0.00227287	0.661156	0.959643	230.83	299.19	278.01	154.97	288.78	257.53	378.37	273.71	187.36	253.37	157.46	354.41
chr14	77551241	77551664	424	5.59158	5.62631	5.556	0.00198336	0.661167	0.959643	75.29	40.57	48.94	27.16	39.64	64.78	55.3	33.02	78.07	61.95	19.23	34.71
chr10	11662484	11663187	704	8.77612	8.74942	8.80235	-0.00243989	0.661199	0.959643	303.15	431.77	529.79	486.47	411.93	419.09	477.33	488.33	270.63	398.34	527.67	516.39
chr13	43128401	43128888	488	4.31086	4.16987	4.43928	-0.00169139	0.661236	0.959643	14.86	13.76	12.77	39.14	12.27	15.2	5.82	27.81	46.84	29.74	9.62	10.35
chr1	75784674	75785204	531	8.66267	8.74377	8.57674	0.00186052	0.66124	0.959643	481.47	525.94	263.83	678.18	406.74	215.94	372.55	218.97	234.2	635.6	582.96	246.63
chr9	15426124	15426319	196	6.95295	6.91033	6.99436	-0.00228261	0.661245	0.959643	108.97	77.52	142.55	129.41	142.5	120.77	75.67	164.23	135.31	97.88	167.07	124.84
chr4	76147731	76149150	1420	10.721	10.7477	10.6937	0.00274761	0.661262	0.959643	1524.65	2030.61	1746.1	1569.64	1639.7	1805.92	1542.59	1613.58	1353.13	1525.82	1890.71	2011.98
chr12	95758166	95758462	297	3.38541	3.48521	3.27819	0.00150655	0.661264	0.959643	10.9	7.24	7.8	17.57	18.87	4.8	11.64	6.08	10.41	20.44	8.41	1.22
chr3	17894500	17894999	500	5.66602	5.67496	5.65702	0.00208399	0.661267	0.959643	40.62	48.54	56.03	31.95	56.62	72.78	37.84	59.09	98.88	44.6	28.85	33.49
chr15	41772805	41773027	223	7.63147	7.6494	7.61332	0.00254794	0.661271	0.959643	192.19	218.06	199.29	176.53	182.61	235.94	247.4	183.34	192.56	186.47	204.34	160.76
chr4	185731123	185731439	317	4.36864	4.2121	4.50985	-0.00163507	0.661275	0.959643	25.76	37.67	7.8	18.37	18.4	3.2	20.37	17.38	41.63	23.54	25.24	8.53
chr2	174021243	174021600	358	4.05626	4.01347	4.09781	-0.00183962	0.66132	0.959643	19.81	11.59	9.93	27.16	13.21	15.2	29.11	19.99	0	21.06	22.84	9.74
chr2	1621220	1621508	289	2.46544	2.27258	2.63554	-0.00114254	0.661333	0.959643	3.96	3.62	0	3.2	1.42	16.8	2.91	24.33	5.2	0	2.4	2.44
chr3	118882441	118882702	262	5.30726	5.12731	5.46723	-0.00185406	0.661338	0.959643	31.7	42.02	39.72	31.95	36.33	27.99	14.55	27.81	135.31	26.64	28.85	32.27
chr3	112043131	112043337	207	3.75441	3.85767	3.64317	0.00188758	0.661354	0.959643	18.82	19.56	12.06	6.39	14.16	16	11.64	9.56	10.41	17.35	13.22	12.79
chr3	87260256	87260467	212	4.49341	4.44669	4.53867	-0.00201004	0.661372	0.959643	29.72	10.87	17.02	23.17	18.87	31.19	23.28	22.59	20.82	32.21	19.23	21.31
chr9	129889464	129889723	260	8.19938	8.15599	8.2415	-0.00224752	0.661372	0.959643	229.84	294.12	372.34	306.74	310.01	198.35	157.17	290.22	265.42	247.8	481.99	373.29
chr20	10672007	10672374	368	5.57533	5.59296	5.55747	0.00204331	0.661375	0.959643	28.73	39.84	76.6	45.53	34.92	63.98	69.85	46.92	67.66	29.74	31.25	37.15
chr5	73232426	73233392	967	5.40663	5.27292	5.52899	-0.0020433	0.661399	0.959643	37.65	41.29	48.94	23.17	56.15	24.79	34.93	43.45	93.68	40.89	33.66	30.45
chr4	70670857	70671309	453	4.69801	4.79175	4.59776	0.00206857	0.661433	0.959643	36.66	29.7	34.75	27.96	17.93	19.19	17.46	26.07	20.82	19.2	28.85	32.88
chr12	47893952	47894556	605	5.87856	5.88086	5.87625	-0.00232288	0.661442	0.959643	55.48	52.88	58.16	57.51	67.95	61.58	49.48	78.2	31.23	75.58	60.1	57.85
chr3	187027242	187027914	673	8.07137	8.12967	8.01062	0.00221904	0.661453	0.959643	305.13	314.41	253.19	345.08	185.91	276.73	267.77	167.7	145.72	298.6	448.34	219.22
chr7	101058486	101058789	304	4.17441	4.24232	4.10314	0.00192292	0.661455	0.959643	25.76	26.8	11.35	20.77	13.68	15.2	8.73	12.16	26.02	24.16	18.03	14.01
chr4	38022577	38022825	249	4.63647	4.65294	4.61982	0.00198633	0.661457	0.959643	23.78	18.11	34.04	20.77	17.46	36.79	14.55	17.38	46.84	16.11	25.24	27.4
chrX	65987493	65988204	712	4.72689	4.6568	4.79374	-0.00206306	0.661484	0.959643	19.81	16.66	41.84	21.57	30.67	20.79	34.93	27.81	20.82	28.5	32.45	21.92
chr9	99013072	99014064	993	5.27707	5.21589	5.33576	-0.00202443	0.661491	0.959643	22.79	33.32	29.79	27.96	44.35	64.78	37.84	53	36.43	24.16	34.86	56.02
chr12	6950834	6951616	783	10.4816	10.4603	10.5025	-0.00279592	0.661507	0.959643	1251.23	1469.89	1460.28	1409.88	1332.05	1530	1263.18	1339.87	1436.4	1240.85	1745.27	1678.27
chr6	14754688	14755464	777	4.59847	4.51553	4.67691	-0.00173322	0.661516	0.959643	27.74	26.8	12.06	34.35	20.29	16	11.64	11.3	31.23	59.47	26.44	13.4
chr6	148835861	148836424	564	5.68428	5.79545	5.56381	0.00167238	0.661524	0.959643	64.39	52.16	29.08	99.85	69.36	18.4	43.66	19.12	26.02	121.42	52.89	20.7
chr2	134586369	134587016	648	5.25646	5.1572	5.34932	-0.00164915	0.66153	0.959643	34.67	28.25	31.91	65.5	27.37	26.39	5.82	24.33	57.25	105.93	37.26	14.01
chr10	27240195	27242496	2302	11.8098	11.8332	11.786	0.00283939	0.661531	0.959643	3398.02	4201.75	3604.25	3361.35	3441.71	3885.37	3367.5	3397.47	2794.74	3485.9	4310.29	3831.53
chr9	37032790	37033179	390	8.90254	8.94429	8.85956	0.00245068	0.661578	0.959643	463.64	486.1	480.14	432.95	434.58	658.23	299.79	517.01	405.94	451.61	586.56	526.14
chr6	142932824	142933284	461	6.80433	6.85057	6.75655	0.00230982	0.661588	0.959643	84.21	89.11	124.82	169.35	119.38	105.57	90.23	88.63	114.5	141.24	106.98	107.18
chr16	10319751	10320087	337	3.49152	3.47012	3.5126	-0.00158065	0.661592	0.959643	5.94	12.32	14.89	10.38	14.16	8.8	0	19.99	0	5.58	24.04	18.88
chr2	27494778	27495653	876	7.54371	7.49869	7.58737	-0.00237974	0.661595	0.959643	124.83	220.23	225.53	158.96	178.83	176.75	212.47	199.85	208.17	203.81	125.01	204.61
chr17	15828772	15829238	467	5.19396	5.21269	5.17498	0.00210399	0.661613	0.959643	36.66	44.92	24.82	50.32	35.39	30.39	58.21	31.28	41.63	39.03	21.64	24.97
chr7	148697608	148697850	243	7.06945	7.03661	7.10155	-0.00238369	0.661625	0.959643	101.05	129.67	160.99	157.36	141.08	97.57	171.72	118.17	98.88	136.29	141.83	157.11
chr7	22853579	22855291	1713	10.7891	10.817	10.7606	0.0026751	0.661631	0.959643	1756.47	2197.95	1625.53	1535.29	1779.84	1929.09	1577.52	1834.28	1399.97	1565.46	2150.33	1881.66
chr2	62313402	62314612	1211	9.3494	9.32192	9.37635	-0.0024982	0.661631	0.959643	510.2	528.84	702.84	630.25	625.68	842.18	660.69	695.13	520.44	548.25	786.09	777.02
chr1	197183210	197183534	325	4.37161	4.29506	4.44429	-0.00177651	0.661637	0.959643	11.89	8.69	21.99	39.14	13.68	22.39	14.55	41.71	20.82	14.25	21.64	17.66
chr2	105545847	105546032	186	3.69822	3.51296	3.86237	-0.00175326	0.66166	0.959643	13.87	9.42	17.02	11.18	6.61	10.4	17.46	18.25	26.02	4.96	9.62	10.96
chr22	19941197	19943150	1954	9.442	9.41979	9.46388	-0.00304737	0.661677	0.959643	649.88	717.92	726.24	597.5	728.54	689.42	689.8	762.04	754.63	688.88	675.51	666.19
chr3	14677735	14678334	600	4.34337	4.16735	4.50023	-0.00183876	0.66169	0.959643	12.88	18.11	14.89	27.96	15.57	18.4	32.02	12.16	36.43	11.15	32.45	11.57
chr6	138987172	138988734	1563	11.0596	11.0361	11.0827	-0.00273244	0.661699	0.959643	1822.85	2505.84	2070.92	1872.39	2001.61	2325.79	2439.04	2107.99	2019.29	1987.96	1840.22	2618.5
chr19	17538821	17540407	1587	10.4769	10.5043	10.449	0.0025692	0.661715	0.959643	1522.67	1687.22	1320.56	1282.07	1345.26	1557.19	1073.99	1373.76	1628.96	1041.99	1602.23	1666.09
chr11	66567954	66569067	1114	8.14043	8.18575	8.09365	0.00217862	0.661715	0.959643	320.98	277.46	195.74	196.5	286.89	469.48	483.15	250.25	281.04	242.84	189.91	191.82
chr22	19403868	19404694	827	5.57581	5.64388	5.50436	0.00181805	0.661716	0.959643	29.72	26.08	58.87	63.9	83.05	38.39	90.23	38.23	36.43	61.95	12.02	33.49
chr6	29850104	29850613	510	5.03784	5.14099	4.92674	0.00205273	0.661722	0.959643	32.69	36.22	32.62	23.17	38.22	48.79	17.46	31.28	26.02	46.46	18.03	43.24
chr5	175478041	175479449	1409	8.83653	8.78322	8.88795	-0.00236519	0.661731	0.959643	440.85	511.45	384.4	369.05	471.38	466.28	509.35	497.02	713	284.97	491.61	346.49
chr12	91833848	91834477	630	5.48707	5.43616	5.53625	-0.00224847	0.661732	0.959643	44.58	28.98	48.23	35.15	47.66	55.19	43.66	49.53	46.84	50.8	51.68	35.93
chr13	88648635	88649095	461	4.61969	4.68765	4.54838	0.00186617	0.661738	0.959643	18.82	23.18	19.86	18.37	18.4	55.99	29.11	27.81	26.02	20.44	9.62	27.4
chr7	129144305	129145586	1282	10.1113	10.0815	10.1406	-0.00254969	0.66174	0.959643	844.06	1363.4	1010.64	1008.09	1034.31	1240.47	1271.91	1274.7	1082.51	919.95	919.51	1304.38
chr9	114902758	114903054	297	4.87911	5.01925	4.72388	0.0013172	0.661745	0.959643	7.93	13.76	11.35	115.83	11.32	34.39	20.37	13.03	36.43	47.08	28.85	12.79
chr10	31961431	31962188	758	6.00634	6.04096	5.97088	0.0020301	0.661746	0.959643	53.5	60.85	59.57	67.9	66.06	87.18	122.24	22.59	62.45	45.22	76.93	46.89
chr16	19269180	19269599	420	4.88717	4.92611	4.84714	0.00223684	0.661759	0.959643	25.76	30.43	27.66	33.55	33.03	31.99	29.11	25.2	31.23	26.64	27.65	32.88
chr5	78972958	78973781	824	5.35231	5.38631	5.3175	0.00214906	0.661762	0.959643	53.5	34.05	57.45	27.16	31.61	47.19	34.93	31.28	57.25	33.45	34.86	47.5
chr12	96105703	96106165	463	4.6272	4.63252	4.62185	0.00176604	0.661764	0.959643	37.65	19.56	10.64	27.96	33.03	19.99	8.73	18.25	62.45	14.87	31.25	12.18
chr4	41934621	41935971	1351	8.82065	8.77516	8.86476	-0.00250985	0.661765	0.959643	388.35	428.87	408.51	438.54	402.96	561.45	520.99	399.7	619.32	395.86	491.61	369.63
chr6	156392686	156392939	254	5.6686	5.61599	5.71937	-0.00197233	0.661774	0.959643	79.25	45.64	22.69	39.14	25.95	81.58	49.48	40.84	41.63	57.61	54.09	72.47
chr20	47467162	47467484	323	6.37665	6.31513	6.43565	-0.00206938	0.661783	0.959643	52.51	96.35	88.65	117.42	86.82	35.99	66.94	51.27	93.68	131.95	80.53	95
chr1	178486216	178487499	1284	8.52918	8.48353	8.57344	-0.00229889	0.661784	0.959643	443.82	247.03	331.91	361.06	445.43	318.32	375.46	361.47	374.71	200.72	490.41	482.9
chr14	102794010	102794302	293	5.38811	5.3574	5.41818	-0.00220576	0.661786	0.959643	46.56	34.05	59.57	36.74	41.05	27.99	34.93	56.48	36.43	46.46	42.07	40.19
chr19	2257927	2258719	793	9.24058	9.27383	9.20654	0.0025213	0.6618	0.959643	708.33	510.73	620.57	671.79	530.84	671.82	480.24	638.65	562.07	517.28	811.33	535.27
chr1	19074552	19074831	280	3.33747	3.23325	3.43466	-0.00161845	0.661816	0.959643	9.91	12.32	15.6	3.99	6.61	8	8.73	22.59	10.41	8.67	10.82	3.65
chr3	129278085	129279818	1734	11.0568	11.0326	11.0807	-0.00268451	0.661827	0.959643	1927.86	2384.13	2124.11	1698.25	2012.46	2421.76	1938.42	2141.01	2149.4	1789.72	2266.93	2709.23
chr11	57480039	57480230	192	6.11715	6.10185	6.13228	-0.00234596	0.66183	0.959643	64.39	67.37	70.92	68.7	59.93	80.78	64.03	54.74	57.25	92.3	68.51	84.04
chr12	42129686	42129921	236	4.31468	4.24938	4.37714	-0.00194456	0.661836	0.959643	24.77	12.32	19.86	20.77	13.21	23.19	40.75	13.03	5.2	17.35	27.65	20.7
chr20	19827531	19828927	1397	9.67959	9.64972	9.70885	-0.00241537	0.661839	0.959643	900.53	645.48	650.35	932.2	796.02	894.96	707.26	820.26	504.82	929.86	1186.35	872.63
chr1	197744693	197745550	858	6.1004	6.1558	6.04279	0.00223444	0.661852	0.959643	83.22	52.16	78.01	80.68	84.93	48.79	75.67	93.84	52.04	69.38	55.29	49.33
chr3	184496971	184497200	230	3.26947	3.05257	3.45799	-0.00135035	0.661862	0.959643	4.95	3.62	21.28	7.19	12.74	0	11.64	6.08	20.82	3.1	4.81	19.49
chr14	66853401	66853784	384	4.2918	4.21027	4.36898	-0.00174353	0.661862	0.959643	8.92	15.94	9.22	36.74	22.65	17.6	17.46	13.9	20.82	41.51	12.02	18.27
chr12	57239103	57239768	666	9.29823	9.26942	9.32648	-0.00271876	0.661874	0.959643	566.67	790.36	655.32	575.14	581.8	533.46	681.07	644.74	692.18	587.28	616.61	630.27
chr6	15901126	15902396	1271	10.8362	10.862	10.8099	0.00274103	0.661911	0.959643	1853.56	1975.55	1886.52	2058.51	1825.13	1567.59	1600.8	1559.71	1576.92	1722.82	2187.6	2123.42
chr17	79097126	79097626	501	4.43833	4.55515	4.3112	0.00195142	0.661921	0.959643	34.67	28.98	25.53	14.38	15.1	22.39	2.91	23.46	20.82	23.54	25.24	23.14
chr13	91312411	91312648	238	3.70489	3.75111	3.65715	0.00171358	0.661933	0.959643	18.82	9.42	7.8	20.77	10.38	13.6	8.73	7.82	20.82	13.63	20.43	4.26
chr1	25922318	25923783	1466	7.73331	7.68018	7.78455	-0.00244779	0.66194	0.959643	192.19	192.7	234.04	195.71	212.81	203.15	285.23	249.38	260.22	198.86	153.85	175.38
chr1	157270554	157271328	775	7.33369	7.22587	7.43401	-0.00163408	0.661951	0.959643	130.77	137.64	186.52	161.36	196.29	85.58	308.52	291.09	104.09	139.39	167.07	27.4
chr4	113739103	113739928	826	7.4701	7.53109	7.40641	0.00233914	0.661963	0.959643	115.91	170.97	229.79	214.88	201.48	176.75	139.71	205.06	98.88	186.47	193.52	194.26
chr20	19727145	19728100	956	5.55741	5.58354	5.53079	0.0021694	0.661964	0.959643	42.6	44.92	36.17	46.33	76.91	40.79	32.02	36.49	67.66	37.79	52.89	50.54
chr2	190964235	190964831	597	6.80247	6.74847	6.85452	-0.00223801	0.661969	0.959643	103.03	81.86	112.77	131.8	129.29	86.38	145.53	75.6	114.5	169.74	76.93	112.05
chr4	153637197	153637515	319	4.37129	4.39379	4.34843	0.00201889	0.661987	0.959643	20.8	15.94	22.69	20.77	17.93	27.99	8.73	23.46	36.43	18.58	22.84	12.18
chr10	23521497	23522464	968	7.49254	7.53266	7.45128	0.00238595	0.661991	0.959643	136.71	155.75	207.8	203.69	183.08	223.94	209.56	211.15	135.31	127.62	197.12	169.29
chr1	51433694	51433978	285	3.82196	3.91684	3.7204	0.00181989	0.662	0.959643	16.84	13.76	7.09	23.17	8.97	20.79	8.73	19.99	15.61	11.15	10.82	12.79
chr3	48685351	48686509	1159	10.823	10.8476	10.798	0.00271998	0.66201	0.959643	1603.91	2258.8	1752.48	1564.85	1707.64	2168.23	1990.81	1837.76	1587.33	1851.67	1557.76	1857.31
chr13	50777979	50778571	593	4.96841	4.90752	5.02683	-0.00202874	0.662012	0.959643	18.82	19.56	36.88	40.74	32.09	31.99	17.46	43.45	41.63	43.36	18.03	31.67
chr2	241127183	241128421	1239	9.0126	8.96132	9.06212	-0.00215813	0.662013	0.959643	574.59	609.25	356.03	522.41	712.5	215.94	486.06	527.43	255.01	636.84	744.02	557.8
chr19	48266859	48267498	640	6.60543	6.58401	6.62653	-0.00239303	0.662023	0.959643	92.13	107.94	106.38	91.86	90.12	87.18	139.71	114.7	52.04	112.13	84.14	90.12
chr20	40956541	40956772	232	3.94995	3.84282	4.04967	-0.00188391	0.662024	0.959643	19.81	7.97	11.35	21.57	11.8	13.6	11.64	10.43	26.02	21.06	18.03	12.18
chr19	15404528	15404924	397	4.33864	4.3736	4.30283	0.00194802	0.662033	0.959643	28.73	16.66	13.48	19.97	31.14	14.4	14.55	18.25	31.23	24.78	16.83	12.79
chr18	67456732	67457383	652	5.1152	5.1743	5.05358	0.00206226	0.662037	0.959643	24.77	26.08	36.88	27.96	35.39	65.58	32.02	41.71	36.43	29.74	22.84	36.54
chr18	58715591	58715904	314	5.89753	5.95117	5.84182	0.00213859	0.662039	0.959643	37.65	34.05	61.7	88.67	70.78	78.38	43.66	63.43	62.45	47.08	74.52	52.98
chr2	203238509	203239850	1342	12.0641	12.0829	12.045	0.00303232	0.662059	0.959643	4143.01	4850.85	4242.54	3868.59	4016.9	4907.51	4156.26	3722.44	4048.99	4098.58	4675.69	4652.4
chr15	56245811	56246467	657	8.90515	8.92933	8.88055	0.00285942	0.662079	0.959643	557.75	509.28	470.92	475.29	452.04	459.88	465.69	458.79	442.37	434.89	545.7	480.46
chr7	43054797	43055311	515	4.35023	4.50153	4.18119	0.00175458	0.662093	0.959643	7.93	25.36	29.08	17.57	28.78	27.19	8.73	11.3	5.2	26.02	19.23	38.36
chr6	32583553	32584848	1296	8.72279	8.91784	8.49718	0.00112935	0.662095	0.959643	151.57	72.44	660.99	521.62	1372.15	123.17	340.53	26.07	395.53	83.01	31.25	1291.59
chr19	906621	906948	328	8.29113	8.26041	8.32121	-0.00233724	0.662112	0.959643	306.12	379.61	275.18	319.52	335.49	223.94	247.4	266.76	208.17	353.73	490.41	352.58
chr12	32549350	32550734	1385	7.07586	7.11583	7.03475	0.00237129	0.662115	0.959643	196.15	133.3	107.09	106.24	156.66	132.76	148.44	120.78	124.9	145.58	108.18	138.84
chr5	55407161	55407327	167	3.21181	2.98184	3.41011	-0.00173048	0.662119	0.959643	9.91	6.52	7.8	4.79	10.38	8	5.82	6.95	26.02	6.81	7.21	10.96
chr8	41644988	41645361	374	5.17426	5.05012	5.28857	-0.00168868	0.662128	0.959643	50.52	36.22	32.62	14.38	22.65	42.39	55.3	68.64	52.04	25.4	27.65	5.48
chr6	30386165	30386463	299	3.56385	3.41199	3.70124	-0.00152677	0.66213	0.959643	0	15.94	7.8	11.98	19.35	8.8	8.73	11.3	15.61	7.43	26.44	8.53
chr18	2984944	2985275	332	5.3463	5.37517	5.31683	0.00221707	0.662137	0.959643	53.5	40.57	29.08	43.14	44.35	38.39	20.37	38.23	62.45	32.21	44.47	41.41
chr8	19475244	19475898	655	5.66182	5.51208	5.79747	-0.00195229	0.662183	0.959643	52.51	27.53	47.52	61.51	39.16	45.59	55.3	33.02	135.31	49.56	28.85	31.67
chr7	5285012	5285262	251	4.4812	4.32636	4.62103	-0.00174045	0.662189	0.959643	34.67	19.56	12.06	7.99	26.9	19.19	20.37	19.99	52.04	30.36	6.01	18.88
chr11	6682679	6683858	1180	10.7703	10.7916	10.7488	0.00279626	0.662191	0.959643	1584.09	1871.95	1743.97	1711.03	1708.59	2015.47	2028.65	1571.87	1602.94	1379	1827	1914.55
chr13	98553946	98554491	546	4.60432	4.63698	4.57091	0.0020476	0.662201	0.959643	16.84	36.22	34.04	20.77	19.82	21.59	32.02	15.64	26.02	23.54	21.64	23.75
chr2	62774974	62775340	367	4.07873	4.11628	4.04017	0.00185247	0.662203	0.959643	12.88	21.01	18.44	11.98	14.16	25.59	11.64	26.94	26.02	11.77	14.42	7.92
chr8	80167884	80168058	175	6.39757	6.38807	6.40701	-0.0022511	0.662204	0.959643	55.48	69.55	86.52	102.25	86.35	102.37	75.67	93.84	31.23	95.4	100.97	112.05
chr20	47416162	47417038	877	11.2967	11.3271	11.2656	0.00254734	0.662243	0.959643	2479.67	2531.92	2721.98	2644.83	2375.32	2661.7	1819.09	2141.01	2185.83	2212.22	3560.25	2852.94
chr13	32616927	32617437	511	4.88935	4.95863	4.81657	0.0018184	0.662245	0.959643	30.71	33.32	27.66	51.12	32.56	11.2	23.28	24.33	41.63	44.6	7.21	28.01
chr1	175191813	175193236	1424	10.0592	10.0296	10.0882	-0.00249175	0.662256	0.959643	863.87	1310.51	1028.37	989.71	1007.88	1070.92	1222.43	987.09	806.67	829.5	1379.87	1305.59
chr16	72659316	72659547	232	3.84821	3.90053	3.79392	0.00184429	0.662276	0.959643	12.88	21.01	8.51	23.17	16.04	8	17.46	10.43	15.61	17.35	12.02	10.35
chr22	41746034	41746236	203	4.54093	4.49671	4.58384	-0.00206811	0.662294	0.959643	24.77	13.04	29.08	27.96	19.82	20.79	20.37	33.89	20.82	20.44	26.44	21.92
chr3	136166122	136166799	678	4.95307	5.01791	4.88517	0.00213434	0.66234	0.959643	20.8	41.29	36.17	33.55	35.39	27.19	14.55	22.59	36.43	37.79	32.45	33.49
chr22	46057968	46058460	493	8.81314	8.79637	8.82972	-0.00266777	0.662342	0.959643	380.42	451.33	475.18	457.71	385.51	517.46	395.83	462.26	400.74	441.08	525.26	504.82
chr20	1494028	1494892	865	5.56416	5.63633	5.48818	0.00197587	0.662342	0.959643	30.71	34.05	25.53	87.07	57.09	63.98	55.3	57.35	31.23	42.75	55.29	27.4
chrX	118694585	118694942	358	4.23186	4.20962	4.25377	-0.00197456	0.66235	0.959643	18.82	14.49	23.4	12.78	23.12	18.4	26.19	16.51	5.2	21.68	14.42	30.45
chrX	135520253	135522203	1951	11.4932	11.4715	11.5145	-0.00276794	0.662368	0.959643	2778.85	3011.5	2723.4	2572.93	2635.31	3315.93	2578.74	2545.93	2773.92	2674.36	3533.81	3446.67
chr10	72676500	72676993	494	4.09804	4.21982	3.96502	0.00171007	0.66238	0.959643	27.74	19.56	8.51	19.97	26.42	9.6	20.37	29.54	5.2	21.06	10.82	6.7
chr6	38265009	38265225	217	2.51763	2.44008	2.59123	-0.00134512	0.662393	0.959643	2.97	3.62	1.42	17.57	3.77	3.2	0	5.21	5.2	14.25	6.01	5.48
chr4	1048774	1049046	273	4.89873	4.90313	4.89432	-0.00195156	0.662396	0.959643	18.82	39.12	28.37	33.55	37.28	22.39	17.46	44.31	0	45.84	32.45	38.36
chr3	131371094	131371769	676	4.84983	4.9523	4.73952	0.00206032	0.6624	0.959643	29.72	22.46	29.79	23.17	27.84	52.79	17.46	34.76	20.82	28.5	24.04	34.71
chr1	175672761	175672947	187	4.68878	4.59977	4.77262	-0.00189998	0.662411	0.959643	19.81	13.76	24.11	36.74	17.46	33.59	20.37	26.94	31.23	16.11	50.48	18.88
chr11	66087400	66088112	713	5.54299	5.47884	5.6044	-0.00220814	0.662413	0.959643	37.65	51.44	41.84	37.54	41.52	57.58	61.12	34.76	41.63	39.65	72.12	42.63
chr9	128295330	128295840	511	5.59275	5.54884	5.63536	-0.00224448	0.662414	0.959643	67.37	39.84	36.88	42.34	42.47	51.99	64.03	47.79	41.63	60.71	43.27	40.8
chr14	50619604	50620050	447	5.42534	5.29939	5.54117	-0.00211022	0.662428	0.959643	43.59	31.15	42.55	43.14	35.86	39.99	81.5	34.76	62.45	40.27	36.06	24.36
chr6	36169169	36169696	528	4.84185	4.66359	5.00049	-0.00199685	0.66243	0.959643	21.79	21.73	23.4	21.57	33.97	29.59	43.66	26.07	62.45	23.54	14.42	21.92
chr2	197145042	197146070	1029	11.0631	11.0973	11.0281	0.00247946	0.662431	0.959643	2204.26	1989.31	2364.53	1948.27	1962.92	2676.09	1894.77	1826.46	1472.83	1831.85	2948.45	2555.17
chr1	2314361	2315865	1505	9.88685	9.922	9.85083	0.00249721	0.662446	0.959643	770.75	1188.08	948.22	817.17	1044.69	1051.72	806.22	1136.54	739.02	768.17	920.71	1169.8
chr11	95577763	95578346	584	5.50482	5.41021	5.59359	-0.00205177	0.662454	0.959643	36.66	25.36	53.19	46.33	44.83	48.79	78.58	45.18	52.04	60.71	28.85	24.36
chr1	235503741	235505512	1772	12.0149	12.0398	11.9897	0.00269215	0.662465	0.959643	3673.43	5344.92	4032.61	3614.57	3970.66	4626.78	3865.21	4136.04	3679.48	3394.83	4674.48	4650.57
chr16	87496376	87496928	553	7.32531	7.31034	7.34012	-0.00240197	0.66249	0.959643	144.64	159.38	184.4	164.55	174.59	124.77	174.63	182.47	93.68	183.37	133.42	204.61
chr11	95318338	95318842	505	4.99322	4.86186	5.11361	-0.00207094	0.662494	0.959643	14.86	31.15	29.79	37.54	36.33	24.79	32.02	29.54	62.45	32.21	19.23	32.27
chr5	97458866	97459241	376	5.19738	5.05753	5.32486	-0.00187108	0.662497	0.959643	71.33	17.39	21.28	28.76	30.67	30.39	46.57	33.02	78.07	27.26	33.66	21.92
chr2	158024371	158024606	236	4.51199	4.33342	4.67087	-0.00191565	0.662504	0.959643	23.78	21.01	17.73	22.37	13.68	22.39	32.02	23.46	52.04	22.3	9.62	13.4
chr15	74787430	74789686	2257	12.6161	12.6471	12.5844	0.00251171	0.662516	0.959643	6757.41	6208.45	5967.36	5877.57	6020.87	7653.98	4552.1	6141.5	5063.84	5193.23	8987.17	6911
chr17	17971828	17973194	1367	12.2023	12.2231	12.1812	0.00289096	0.662518	0.959643	5074.25	4900.84	4446.09	4339.88	4275.95	5648.91	4144.62	4347.19	4538.2	4299.92	5523.08	5011.68
chr6	37688159	37688374	216	4.30802	4.20439	4.40471	-0.00184462	0.662521	0.959643	9.91	10.87	9.93	30.35	20.76	28.79	14.55	22.59	31.23	27.26	15.63	15.83
chr1	42766395	42767790	1396	12.0139	12.0315	11.9961	0.0031405	0.662531	0.959643	4024.13	4698.72	4078.71	3859	3751.72	4705.96	4007.82	3997.02	3934.49	3754.76	4347.55	4467.89
chr8	10734115	10734631	517	6.62076	6.70333	6.53319	0.00178557	0.662539	0.959643	115.91	84.76	42.55	273.99	71.25	36.79	81.5	74.73	109.29	135.05	103.37	51.76
chr2	25402523	25402872	350	7.62445	7.5723	7.67479	-0.00230064	0.662547	0.959643	176.34	158.65	201.42	205.29	225.07	175.15	168.81	194.64	239.4	159.83	328.14	135.19
chr5	179916998	179917649	652	6.04782	6.16558	5.91957	0.00150328	0.662549	0.959643	59.44	82.59	29.79	154.97	78.33	25.59	40.75	72.99	62.45	135.05	32.45	19.49
chr6	226948	228008	1061	7.60313	7.6559	7.54835	0.00233488	0.662556	0.959643	223.89	165.17	146.81	186.12	176.95	311.12	197.92	209.41	135.31	209.39	164.67	206.43
chr8	133269584	133270386	803	5.28922	5.21157	5.36291	-0.00175457	0.662568	0.959643	46.56	29.7	17.73	79.08	29.25	19.99	46.57	48.66	31.23	74.34	12.02	34.1
chr3	25592430	25592955	526	4.91099	4.96541	4.85444	0.0018638	0.662579	0.959643	30.71	30.43	26.95	19.97	25.01	54.39	66.94	27.81	15.61	11.77	24.04	27.4
chr1	61049868	61051167	1300	9.04884	9.08274	9.01412	0.00251881	0.662579	0.959643	471.56	671.56	520.57	409.78	554.43	625.43	579.2	573.49	411.14	459.67	485.6	593.12
chrX	124098237	124098399	163	3.76719	3.76135	3.773	0.00162875	0.662586	0.959643	19.81	9.42	16.31	7.99	9.44	18.4	29.11	3.48	20.82	10.53	13.22	4.87
chr3	73100982	73101370	389	5.04374	5.00725	5.07934	0.00201031	0.662588	0.959643	34.67	30.43	39.72	32.75	25.01	30.39	32.02	14.77	78.07	24.78	27.65	25.58
chr16	70574535	70577536	3002	7.02942	6.95516	7.10003	-0.00220209	0.662593	0.959643	124.83	160.1	91.49	109.44	122.68	135.96	241.58	138.16	145.72	91.07	123.8	82.82
chr4	329369	330427	1059	5.75377	5.70503	5.80091	-0.00190613	0.662596	0.959643	98.08	57.23	46.1	42.34	47.66	21.59	34.93	30.41	36.43	91.07	62.5	79.16
chr1	77950573	77951673	1101	6.15791	6.22114	6.09178	0.00227774	0.662597	0.959643	61.42	51.44	99.29	77.48	78.8	79.18	55.3	61.69	57.25	92.3	78.13	64.55
chr7	1248185	1248977	793	5.09735	4.97351	5.2114	-0.00182722	0.662605	0.959643	47.55	42.02	23.4	18.37	15.57	41.59	26.19	54.74	72.86	29.74	15.63	23.14
chr12	47359733	47360406	674	8.61443	8.66016	8.5672	0.00242058	0.662607	0.959643	353.67	390.47	436.88	468.9	463.83	313.52	340.53	314.55	249.81	420.64	481.99	468.28
chr11	104833376	104833558	183	3.70286	3.77103	3.63132	0.00182047	0.66261	0.959643	19.81	7.97	12.77	20.77	11.8	8.8	17.46	6.95	10.41	9.91	16.83	12.79
chr1	89606665	89606873	209	4.7365	4.6626	4.80681	-0.00193587	0.662617	0.959643	32.69	18.11	21.28	19.97	23.12	36.79	20.37	49.53	31.23	13.01	30.05	23.75
chr22	39152266	39153688	1423	11.0337	11.0622	11.0048	0.00252661	0.66262	0.959643	2007.11	2576.11	2000	1901.14	1936.49	2408.16	2252.76	2373.01	2284.71	1792.82	1316.16	2309.15
chr10	124248663	124248876	214	3.20243	3.34607	3.04289	0.00165022	0.662623	0.959643	5.94	18.84	17.02	5.59	8.02	5.6	5.82	12.16	5.2	9.91	7.21	9.13
chr7	93145374	93145705	332	6.86682	6.82401	6.9084	-0.00234395	0.662624	0.959643	98.08	74.62	124.11	158.16	126.46	98.37	145.53	122.52	104.09	112.13	121.4	115.09
chr4	38820405	38820649	245	6.09133	6.13672	6.04447	0.00227135	0.66263	0.959643	54.49	73.17	72.34	93.46	78.33	50.39	78.58	50.4	52.04	69.38	86.54	59.07
chr5	157476866	157477239	374	6.65261	6.70836	6.59461	0.00234737	0.662639	0.959643	115.91	111.56	94.33	75.89	119.38	110.37	122.24	94.71	62.45	107.17	73.32	119.96
chr17	79708037	79708932	896	6.35013	6.28553	6.41197	-0.00226518	0.662644	0.959643	70.34	84.04	92.2	82.28	73.61	65.58	96.05	109.48	104.09	90.45	44.47	66.38
chr1	86858585	86859169	585	4.81966	4.75866	4.87819	-0.00181663	0.662648	0.959643	20.8	28.98	12.06	47.13	35.86	17.6	40.75	44.31	5.2	16.11	42.07	28.01
chr4	68373409	68373948	540	7.71086	7.67433	7.74649	-0.00245039	0.66266	0.959643	236.77	184.73	214.89	187.72	178.36	223.14	291.05	187.69	192.56	187.71	171.88	257.59
chr3	152268421	152270089	1669	11.875	11.9021	11.8474	0.00262913	0.662667	0.959643	3527.8	4410.39	3736.16	3254.31	3635.64	4399.64	3131.75	3547.79	3138.22	3223.23	4750.21	4317.47
chr2	208360406	208360944	539	4.57929	4.56439	4.59405	-0.00198789	0.66267	0.959643	30.71	21.73	21.99	21.57	15.57	30.39	17.46	37.36	10.41	24.16	38.46	17.05
chr4	185341994	185342146	153	3.07295	3.04816	3.09732	-0.00141515	0.662682	0.959643	13.87	1.45	4.96	17.57	3.77	8	0	14.77	0	13.63	14.42	8.53
chr20	49217189	49217411	223	6.88838	6.86989	6.90665	-0.00250571	0.662687	0.959643	111.95	118.08	122.69	132.6	121.27	95.17	128.06	124.26	98.88	136.29	109.38	123.01
chr6	42928781	42930507	1727	12.3678	12.3941	12.3411	0.00267014	0.662689	0.959643	5104.96	5812.91	5270.2	5089.95	5269.67	5747.28	4191.19	5150.94	3965.72	5148.63	6777.94	5896.49
chr1	11731605	11732035	431	6.38144	6.45043	6.30898	0.00209973	0.662689	0.959643	54.49	77.52	147.52	70.29	90.12	84.78	43.66	89.5	83.27	73.1	57.69	128.49
chr15	41501160	41503072	1913	9.35981	9.39081	9.32813	0.00262067	0.662691	0.959643	629.08	694.01	776.59	585.52	758.74	583.85	541.36	667.33	593.3	602.15	638.25	814.17
chr19	2567623	2568336	714	5.17883	5.12158	5.23389	-0.00207977	0.662698	0.959643	37.65	44.19	19.86	44.73	24.06	38.39	26.19	46.05	46.84	29.74	27.65	49.33
chr8	50522368	50522705	338	3.78655	3.81707	3.75536	0.00177702	0.662737	0.959643	7.93	10.87	20.57	15.18	21.23	8.8	20.37	9.56	15.61	17.97	10.82	6.7
chr1	32013165	32014857	1693	11.5112	11.5316	11.4905	0.00287768	0.662738	0.959643	2855.13	3531.65	2870.92	2436.34	2789.13	3279.93	2928.01	2818.77	2820.76	2509.58	3018.16	3168.38
chr1	26361464	26361906	443	5.61002	5.46632	5.74068	-0.00142027	0.662741	0.959643	38.64	27.53	112.06	30.35	15.1	41.59	34.93	20.85	88.47	115.23	12.02	49.33
chr8	60816440	60817679	1240	6.7682	6.81334	6.7216	0.00240842	0.662748	0.959643	95.11	103.59	112.06	121.42	143.44	99.17	87.32	125.99	98.88	122.66	103.37	95
chr9	113400832	113401777	946	11.3518	11.3707	11.3327	0.00293234	0.66275	0.959643	2704.55	2817.35	2607.09	2429.95	2348.42	2980.81	2840.69	2168.82	2550.13	2332.4	2853.49	2729.93
chr8	54782542	54782931	390	3.89143	3.87312	3.9095	0.00144937	0.662756	0.959643	11.89	3.62	24.82	14.38	13.21	19.99	0	10.43	57.25	4.96	9.62	7.92
chr7	66980189	66980916	728	5.01935	4.99169	5.04649	-0.00208092	0.662756	0.959643	24.77	34.77	40.43	41.54	30.2	19.19	40.75	25.2	15.61	47.08	28.85	40.8
chr17	64217806	64218548	743	9.08092	9.108	9.05332	0.00253671	0.662763	0.959643	467.6	531.01	612.76	671.79	542.16	485.47	634.5	437.93	525.64	586.66	414.68	588.25
chrX	41275667	41277350	1684	8.28862	8.26163	8.31511	-0.0026909	0.662764	0.959643	293.24	311.51	321.99	329.11	265.65	319.92	375.46	344.96	296.65	270.1	305.3	318.48
chr17	1829280	1830670	1391	10.9077	10.9254	10.8898	0.0029461	0.662785	0.959647	1825.82	2287.06	1858.86	1875.58	1804.37	2017.07	1967.53	1661.37	2014.08	1702.99	1879.89	2158.13
chr3	32154245	32154468	224	3.64312	3.68497	3.60001	0.00179695	0.662801	0.959647	8.92	11.59	10.64	16.77	10.85	18.4	17.46	13.9	15.61	13.63	2.4	9.74
chr13	40734685	40735005	321	2.87281	3.05921	2.65871	0.00121587	0.662806	0.959647	6.93	6.52	0	7.99	3.77	24.79	0	4.34	5.2	1.24	22.84	4.26
chr10	4635518	4636255	738	5.60804	5.53689	5.67585	-0.00198807	0.662815	0.959647	42.6	47.81	45.39	72.69	37.28	32.79	58.21	38.23	52.04	95.4	37.26	25.58
chr8	117560095	117560558	464	5.35106	5.35931	5.34277	0.00193178	0.662822	0.959647	27.74	26.8	68.08	36.74	42.94	43.99	40.75	13.9	83.27	38.41	32.45	34.71
chrX	56564561	56564839	279	6.05041	5.97093	6.12574	-0.00221831	0.662838	0.959647	45.57	82.59	50.35	62.31	73.14	62.38	69.85	50.4	88.47	50.18	98.56	61.5
chr1	221793373	221794699	1327	10.7406	10.7779	10.7022	0.00244542	0.662838	0.959647	1673.25	1678.53	2135.46	1571.24	1923.28	1553.19	1440.72	1622.27	999.24	1716	1836.62	2381.61
chr12	95437718	95437940	223	3.82907	3.83382	3.8243	0.00153918	0.662884	0.95968	13.87	14.49	12.06	31.95	5.19	8	5.82	17.38	41.63	7.43	4.81	7.92
chr4	110310856	110311118	263	3.50172	3.39967	3.59703	-0.00181784	0.662892	0.95968	14.86	5.8	10.64	8.79	16.04	7.2	8.73	10.43	15.61	14.87	13.22	9.74
chr18	10475323	10477065	1743	7.08438	7.00407	7.16045	-0.00190335	0.662892	0.95968	30.71	65.92	121.99	162.96	203.84	184.75	195.01	107.75	130.11	132.57	91.35	201.56
chr5	54691506	54692488	983	6.30994	6.35642	6.26191	0.00234053	0.662929	0.959715	73.31	55.78	99.29	95.06	90.6	77.58	90.23	82.55	57.25	79.3	84.14	66.98
chr17	32310508	32311292	785	5.10368	5.2524	4.93785	0.00133421	0.662937	0.959715	54.49	38.4	26.95	4.79	68.89	35.19	23.28	9.56	26.02	89.21	7.21	28.62
chr17	82400342	82401483	1142	6.70925	6.68478	6.73331	-0.00236123	0.662958	0.959715	146.62	88.38	95.04	81.48	100.98	104.77	98.96	92.97	93.68	133.81	111.78	107.18
chr19	34838343	34839061	719	4.88419	4.93041	4.83644	0.00198281	0.662979	0.959715	20.8	37.67	17.73	33.55	31.61	41.59	17.46	43.45	41.63	25.4	27.65	15.83
chr1	23867601	23868951	1351	10.6772	10.7006	10.6534	0.00279461	0.662983	0.959715	1529.61	1998.73	1724.11	1461.8	1575.99	1694.75	1414.53	1706.55	1540.49	1400.06	1867.87	1734.3
chr7	28054664	28055050	387	4.15323	4.19405	4.11123	0.00196511	0.662997	0.959715	18.82	10.87	25.53	13.58	14.63	26.39	20.37	17.38	20.82	14.87	14.42	15.83
chr16	78769923	78771082	1160	7.36385	7.38181	7.34567	0.00246105	0.663009	0.959715	172.38	174.59	177.3	158.16	154.3	163.96	139.71	165.09	213.38	112.75	158.66	186.34
chr5	143019172	143019391	220	3.44009	3.5796	3.28563	0.00184313	0.66301	0.959715	16.84	9.42	12.06	11.18	9.44	12.8	2.91	12.16	10.41	14.87	8.41	9.74
chr10	88082090	88083311	1222	7.4554	7.50353	7.40562	0.0023284	0.663011	0.959715	170.4	127.5	165.25	253.22	205.26	167.16	157.17	176.39	140.52	205.67	212.75	124.84
chr7	39950979	39951375	397	8.956	8.98412	8.92731	0.00256337	0.663019	0.959715	430.94	630.99	517.02	417.77	526.59	515.06	395.83	507.45	515.23	415.06	560.12	527.35
chr22	28799560	28801268	1709	10.7933	10.8178	10.7683	0.00282408	0.663048	0.959717	1622.73	2026.26	1753.19	1567.24	1791.16	2069.85	1731.78	1915.09	1415.58	1618.12	1908.74	1875.57
chr18	35240259	35241721	1463	11.0877	11.0658	11.1094	-0.00270472	0.66305	0.959717	2027.92	2497.87	2119.14	1823.66	2208.28	2184.22	2386.65	1944.64	1738.25	2040.62	2480.88	2664.78
chr22	40413756	40416022	2267	10.601	10.6327	10.5686	0.00251823	0.663051	0.959717	1470.17	1592.32	1557.44	1790.11	1766.15	1350.04	1068.17	1529.29	1394.77	1406.87	2186.39	1526.64
chr1	21703403	21703618	216	3.76137	3.78019	3.74231	0.0017055	0.663067	0.959725	18.82	19.56	7.8	10.38	12.27	13.6	26.19	16.51	15.61	9.91	8.41	3.65
chr1	211829759	211831172	1414	10.5497	10.524	10.575	-0.00263965	0.663087	0.959731	1256.18	1618.4	1385.81	1191.01	1509.46	1873.91	1624.09	1632.69	1441.61	1250.76	1512.09	1691.06
chr3	170007048	170007513	466	5.9508	5.90033	5.99956	-0.0022675	0.663091	0.959731	57.46	43.47	74.47	65.5	62.28	55.19	78.58	78.2	57.25	73.1	51.68	45.06
chr4	169287909	169288357	449	5.01459	5.11461	4.90711	0.00200645	0.663108	0.95974	40.62	43.47	34.04	20.77	35.39	33.59	29.11	24.33	20.82	37.17	15.63	52.98
chr6	28398736	28400220	1485	9.03439	9.05707	9.01135	0.00279061	0.663132	0.959742	501.28	609.25	546.1	478.48	489.79	571.05	567.56	446.62	473.6	522.23	560.12	526.14
chr8	2086766	2087105	340	4.80631	4.66096	4.93835	-0.00175902	0.663137	0.959742	19.81	26.8	23.4	21.57	25.01	35.19	20.37	28.67	67.66	19.2	3.61	44.45
chr2	197086037	197086912	876	7.93196	7.98673	7.87503	0.00219977	0.66314	0.959742	338.81	212.99	247.52	337.09	233.57	151.96	209.56	126.86	202.97	283.11	349.77	236.27
chr6	35663622	35664200	579	5.68671	5.60641	5.76277	-0.00204706	0.663156	0.959751	39.63	31.15	46.1	80.68	33.97	60.78	32.02	46.92	88.47	63.19	32.45	62.72
chr15	99620328	99620567	240	3.38486	3.52173	3.23363	0.00160194	0.663183	0.959775	24.77	8.69	7.09	6.39	15.57	6.4	8.73	15.64	5.2	12.39	10.82	3.65
chr7	21892180	21892576	397	4.18355	4.23522	4.12996	0.00173082	0.6632	0.95978	15.85	25.36	21.99	7.99	14.63	27.19	0	26.07	36.43	10.53	19.23	12.79
chrX	74890721	74891039	319	3.83005	3.68411	3.96257	-0.00135356	0.663207	0.95978	21.79	12.32	2.13	26.36	11.32	3.2	0	6.08	26.02	42.13	13.22	6.09
chr14	96362104	96362288	185	6.55871	6.59893	6.51733	0.00236025	0.663224	0.959789	127.8	96.35	85.82	95.06	85.41	91.18	78.58	84.28	98.88	110.27	108.18	69.42
chr18	79421843	79422680	838	5.91058	6.05571	5.74919	0.00139409	0.663234	0.95979	63.4	37.67	19.86	91.86	39.16	147.16	32.02	23.46	10.41	148.68	63.7	44.45
chr2	30339169	30339418	250	6.30136	6.25277	6.34836	-0.0021553	0.663251	0.959799	62.41	52.88	119.15	71.09	92.01	59.98	66.94	111.22	67.66	56.99	112.99	73.07
chr8	133057862	133059247	1386	11.2534	11.2838	11.2225	0.00254718	0.66331	0.959848	2313.23	2313.86	2600.7	2419.56	2581.05	2730.48	1833.64	2359.11	2003.68	1992.3	3379.96	2768.3
chr17	29283457	29283836	380	3.87542	4.03146	3.70043	0.00177243	0.663316	0.959848	21.79	28.98	15.6	7.99	14.16	9.6	11.64	16.51	0	11.77	21.64	16.44
chr3	30768735	30768996	262	4.11255	4.00496	4.21268	-0.00189416	0.663324	0.959848	9.91	9.42	20.57	20.77	18.87	16.8	37.84	20.85	10.41	16.11	10.82	15.22
chr17	64419867	64420835	969	7.07236	7.12093	7.0221	0.00240173	0.663326	0.959848	165.44	118.08	136.88	119.02	124.57	171.15	165.9	154.67	83.27	116.47	127.41	132.14
chr3	119463114	119464153	1040	10.8031	10.8233	10.7826	0.00308049	0.663339	0.959849	1777.28	2026.26	1724.11	1782.12	1613.74	1948.29	1664.83	1635.3	1644.58	1968.76	1907.54	1748.3
chr6	32214039	32214458	420	4.97814	4.85774	5.08926	-0.00198604	0.663378	0.959849	27.74	21.01	20.57	40.74	41.52	22.39	64.03	24.33	36.43	33.45	20.43	25.58
chr9	34986491	34986936	446	7.83417	7.88748	7.77882	0.0021394	0.663381	0.959849	215.97	408.58	258.86	212.48	208.09	116.77	180.45	179	270.63	253.37	134.62	299.6
chr5	171977177	171979281	2105	8.89313	8.93283	8.85231	0.0024678	0.663404	0.959849	345.75	538.26	514.89	601.5	530.36	401.49	439.49	450.1	338.28	491.88	518.05	535.27
chr11	55658028	55658706	679	4.92266	5.10041	4.71989	0.00119422	0.663425	0.959849	94.11	24.63	22.69	24.76	39.64	0	26.19	17.38	15.61	50.18	43.27	5.48
chr8	134905537	134906531	995	6.68298	6.62967	6.73438	-0.00228878	0.663428	0.959849	83.22	79.69	78.72	90.26	127.87	134.36	145.53	98.19	98.88	112.75	75.72	107.78
chr14	23988308	23989625	1318	8.18047	8.12608	8.23288	-0.00210728	0.663428	0.959849	161.48	184.73	517.73	300.35	265.65	246.34	180.45	390.14	249.81	436.12	330.54	218.01
chr15	42574991	42576250	1260	11.852	11.874	11.8297	0.00281546	0.663429	0.959849	3757.64	4145.25	3460.98	3270.29	3342.15	4544.4	3533.4	3450.47	3455.69	3256.07	3849.93	4294.33
chr1	110636218	110636450	233	6.28701	6.36522	6.20432	0.00221287	0.663439	0.959849	117.89	51.44	103.55	68.7	67.48	85.58	66.94	95.58	41.63	78.06	87.74	72.47
chr2	64681215	64682528	1314	7.85147	7.81176	7.89012	-0.00226166	0.663441	0.959849	198.14	113.74	295.03	254.82	294.44	191.95	253.22	240.69	166.54	239.13	223.57	300.21
chr6	138973523	138973698	176	3.32431	3.12439	3.49987	-0.00151339	0.663445	0.959849	1.98	1.45	17.73	11.18	10.38	9.6	17.46	10.43	15.61	9.29	10.82	4.26
chr13	77305212	77305876	665	6.61616	6.67678	6.55288	0.00218734	0.663464	0.959849	46.56	107.94	123.4	144.58	119.38	71.98	96.05	97.32	67.66	97.26	104.57	100.48
chr16	787895	789103	1209	10.4547	10.4812	10.4277	0.00249883	0.66347	0.959849	1395.86	1668.39	1317.02	1357.96	1196.15	1641.17	1533.86	1478.03	1779.89	1138.01	920.71	1413.99
chr17	78010860	78011056	197	3.59395	3.64163	3.54464	0.0017059	0.663471	0.959849	4.95	6.52	17.02	17.57	8.02	20.79	5.82	8.69	20.82	9.91	14.42	10.35
chr3	17035031	17035277	247	3.65521	3.51986	3.77894	-0.0016535	0.663487	0.959859	17.83	5.8	13.48	5.59	6.13	19.99	5.82	6.08	26.02	11.15	15.63	17.66
chr12	40192131	40193500	1370	9.07847	9.12402	9.03144	0.0024002	0.663506	0.959871	561.71	630.26	531.91	541.59	648.8	433.49	477.33	488.33	286.24	620.73	703.16	563.89
chr13	23966603	23967255	653	5.21839	5.25131	5.1847	0.00207455	0.663526	0.959873	33.68	47.81	39.01	27.16	32.09	48.79	11.64	41.71	67.66	42.75	25.24	29.23
chr7	149018130	149018378	249	3.63356	3.67247	3.59358	0.00160883	0.663543	0.959873	11.89	13.76	4.26	19.97	14.63	12	11.64	17.38	20.82	11.15	9.62	1.83
chr10	99246631	99247034	404	4.51744	4.6057	4.42342	0.00204136	0.663546	0.959873	26.75	23.18	24.82	19.17	27.37	24.79	23.28	30.41	15.61	30.97	12.02	16.44
chr14	90903067	90903670	604	6.01686	6.04691	5.98618	0.00216192	0.663558	0.959873	66.38	72.44	51.77	82.28	46.24	77.58	69.85	66.04	83.27	71.24	60.1	29.84
chr2	171513882	171514193	312	4.0822	3.93439	4.21627	-0.00146284	0.663583	0.959873	12.88	7.97	9.93	8.79	45.77	6.4	29.11	7.82	10.41	13.63	44.47	6.09
chrX	118632869	118633243	375	5.42869	5.52669	5.32355	0.00208236	0.663585	0.959873	44.58	40.57	49.65	67.9	46.71	27.19	43.66	32.15	10.41	48.94	63.7	41.41
chr10	124606663	124607101	439	7.09538	7.05334	7.13624	-0.00220742	0.663593	0.959873	101.05	130.4	148.94	103.84	104.75	207.95	110.6	124.26	124.9	104.08	165.87	214.35
chr20	63101708	63104347	2640	9.94502	9.98502	9.90388	0.00233218	0.663597	0.959873	815.33	1043.92	1415.6	917.82	1221.63	666.22	692.71	1087.88	1025.26	743.39	1347.41	851.32
chr1	8562948	8563449	502	4.85721	4.78102	4.92957	-0.00204902	0.663605	0.959873	27.74	23.18	26.95	30.35	31.14	25.59	11.64	34.76	41.63	27.88	49.28	17.66
chr19	18339775	18341670	1896	9.32047	9.30151	9.33919	-0.0029632	0.663615	0.959873	638.99	657.07	575.18	604.69	608.69	701.41	567.56	709.04	697.38	608.34	633.44	670.46
chr6	35139960	35140430	471	4.71377	4.64562	4.77885	-0.0019672	0.663621	0.959873	25.76	21.73	29.08	16.77	34.45	22.39	14.55	40.84	36.43	33.45	10.82	28.62
chr10	91006139	91007334	1196	8.66219	8.7108	8.61189	0.00229763	0.663641	0.959873	474.53	270.22	463.83	341.89	512.43	451.08	288.14	523.96	301.85	308.51	555.31	369.63
chr17	45443944	45444160	217	3.47827	3.43013	3.52485	-0.00182475	0.663645	0.959873	13.87	8.69	9.93	14.38	6.61	11.2	2.91	12.16	15.61	9.91	12.02	16.44
chr8	129554474	129555000	527	5.24308	5.23078	5.25527	-0.00203214	0.663661	0.959873	56.47	23.91	36.88	30.35	40.11	37.59	11.64	49.53	26.02	39.65	44.47	57.85
chr6	158717162	158718014	853	9.60442	9.63618	9.57194	0.00266324	0.663676	0.959873	745.98	791.81	859.57	840.34	802.62	734.21	666.52	755.09	603.7	692.6	972.4	876.28
chr6	108837426	108838584	1159	7.43356	7.49071	7.37405	0.00239892	0.66371	0.959873	187.24	182.56	228.37	138.99	178.83	163.16	160.08	204.2	104.09	167.88	153.85	205.22
chr15	21267735	21267898	164	3.12761	2.79603	3.39705	-0.00138652	0.663723	0.959873	5.94	8.69	4.26	5.59	5.19	12	11.64	0.87	31.23	7.43	10.82	1.22
chr7	39950596	39950766	171	8.21636	8.26256	8.16863	0.00240739	0.663729	0.959873	336.83	352.08	284.4	234.85	326.52	307.92	186.28	332.8	244.6	260.19	378.62	323.96
chr11	94922579	94923382	804	7.50655	7.54586	7.46615	0.00232122	0.663734	0.959873	171.39	131.85	225.53	205.29	204.78	182.35	116.42	171.18	218.58	135.05	174.29	245.41
chr7	70014187	70015026	840	7.18823	7.23053	7.14466	0.00210251	0.663749	0.959873	106	76.79	197.87	186.12	133.53	200.75	151.35	183.34	202.97	74.96	129.81	106.57
chr16	15658248	15658516	269	5.19344	5.14675	5.23867	-0.00214014	0.663764	0.959873	45.57	45.64	31.21	33.55	30.2	26.39	23.28	31.28	41.63	44.6	55.29	30.45
chr11	114159444	114160707	1264	10.741	10.7758	10.7055	0.0024663	0.663777	0.959873	2001.17	1590.15	1747.51	1451.42	1554.29	2174.63	1362.14	1745.65	1275.07	1365.99	2200.82	2069.22
chr1	41341118	41341344	227	3.10689	3.10987	3.1039	-0.00167636	0.663801	0.959873	7.93	5.07	11.35	7.99	12.27	7.2	5.82	6.08	0	16.11	13.22	10.35
chr2	38376201	38377925	1725	11.62	11.6442	11.5954	0.00274574	0.663806	0.959873	3369.29	3724.35	2858.15	2691.16	3001.47	3559.86	3064.81	3246.27	2638.61	2772.86	3071.05	3771.85
chr8	125357240	125357492	253	5.64806	5.55321	5.73705	-0.00203425	0.663811	0.959873	52.51	32.6	72.34	26.36	54.74	43.19	58.21	56.48	72.86	23.54	51.68	57.24
chr3	194682637	194683099	463	8.10293	8.0615	8.14321	-0.00257757	0.663821	0.959873	221.91	273.11	273.76	262.01	295.38	276.73	331.8	279.79	301.85	219.3	301.7	261.85
chr12	64549241	64550046	806	6.8355	6.78684	6.88258	-0.00237415	0.663824	0.959873	95.11	125.33	114.89	105.44	100.98	120.77	160.08	85.15	114.5	140.63	94.96	112.66
chr20	51619741	51620232	492	5.25546	5.37608	5.12383	0.00170292	0.66383	0.959873	65.38	52.88	23.4	51.12	23.59	32.79	23.28	24.33	20.82	98.5	26.44	15.83
chr15	90750248	90750506	259	3.423	3.35893	3.48434	-0.00143631	0.663831	0.959873	17.83	9.42	3.55	16.77	5.19	8.8	11.64	9.56	0	28.5	15.63	1.83
chr8	66783956	66785488	1533	7.44629	7.5012	7.38922	0.00215825	0.663832	0.959873	137.7	115.19	154.61	116.62	329.35	233.54	177.54	155.54	140.52	208.15	174.29	149.8
chr6	158843396	158844929	1534	7.38658	7.43611	7.33529	0.00231979	0.663862	0.959873	184.27	170.24	195.04	170.94	201.01	117.57	171.72	145.11	135.31	213.11	105.77	197.91
chrX	112848768	112849538	771	6.28696	6.22073	6.35028	-0.0021927	0.663869	0.959873	38.64	65.2	91.49	106.24	73.14	72.78	87.32	61.69	98.88	77.44	62.5	101.7
chr15	22958448	22959150	703	5.09786	5.14635	5.04769	0.00181686	0.663882	0.959873	39.63	28.98	21.99	79.08	21.23	21.59	43.66	43.45	46.84	17.35	25.24	21.92
chr8	29555174	29556590	1417	8.59973	8.55036	8.64746	-0.00223367	0.663885	0.959873	461.66	325.27	409.93	505.64	300.57	246.34	410.39	216.36	426.76	604.01	407.47	341.01
chrX	63761473	63762225	753	6.59683	6.68342	6.50472	0.00218639	0.663887	0.959873	85.2	80.41	138.3	74.29	113.72	124.77	69.85	107.75	31.23	109.65	104.57	121.79
chr10	69337131	69337899	769	5.23611	5.14619	5.32075	-0.00196889	0.663898	0.959873	33.68	18.84	44.68	41.54	37.75	35.99	84.41	30.41	20.82	37.79	45.68	20.7
chr19	3244117	3244309	193	3.45162	3.50406	3.39721	0.00171218	0.663902	0.959873	5.94	8.69	16.31	14.38	7.55	15.2	17.46	13.9	10.41	11.15	4.81	5.48
chr9	37471981	37472768	788	5.47548	5.53719	5.41101	0.00197062	0.663902	0.959873	44.58	39.12	43.26	42.34	42.94	66.38	104.78	46.05	10.41	35.31	25.24	33.49
chr3	31778020	31778478	459	4.29927	4.39204	4.20012	0.00187214	0.663908	0.959873	21.79	19.56	23.4	18.37	10.85	31.99	23.28	32.15	10.41	14.25	19.23	10.96
chr2	171921870	171923119	1250	10.8123	10.8349	10.7893	0.00279098	0.663922	0.959879	1809.97	2119.71	1817.73	1605.59	1597.7	2008.27	1955.89	1571.87	1602.94	1631.75	1777.72	2078.36
chr22	38793511	38794751	1241	10.3705	10.397	10.3435	0.00270447	0.663973	0.959938	1516.73	1574.93	1192.2	1168.64	1198.98	1438.82	1271.91	1147.84	1144.96	1293.51	1389.48	1547.96
chr9	130009882	130011168	1287	8.96279	8.90894	9.0147	-0.00212474	0.664033	0.959996	452.74	720.09	468.79	543.98	520.93	177.55	422.03	386.67	348.69	779.33	689.93	476.81
chr5	87307845	87308892	1048	7.21006	7.26202	7.15615	0.00224786	0.664034	0.959996	164.45	119.53	150.35	224.46	114.19	147.96	183.36	94.71	104.09	188.95	161.06	123.62
chr2	108448519	108449982	1464	10.9739	10.9985	10.9489	0.00274768	0.664078	0.960019	1924.89	2373.27	2008.51	1713.43	1970.47	2285	1856.93	1730.01	1774.68	2004.69	2062.59	2431.55
chr17	76414459	76414655	197	3.5595	3.40618	3.69809	-0.0016925	0.664091	0.960019	15.85	7.24	9.93	12.78	6.61	11.2	8.73	13.03	26.02	19.2	6.01	4.87
chr17	28227169	28228818	1650	6.83374	6.76622	6.89825	-0.00243095	0.664102	0.960019	105.01	99.97	111.35	97.45	111.36	127.97	130.97	109.48	161.33	94.16	98.56	121.18
chr19	19627423	19629100	1678	10.5579	10.5822	10.5332	0.00282053	0.664108	0.960019	1310.67	1743	1498.58	1480.97	1565.61	1599.58	1341.76	1648.34	1290.68	1323.24	1724.84	1562.57
chr3	172595772	172596411	640	6.78337	6.8154	6.75063	0.00246085	0.664122	0.960019	101.05	110.84	127.66	124.61	105.22	106.37	96.05	123.39	119.7	104.69	85.34	116.92
chr7	98202434	98203661	1228	10.7885	10.813	10.7636	0.00280308	0.664128	0.960019	1975.41	1732.14	1739	1813.28	1708.59	1825.92	1597.89	1421.55	1519.67	1865.3	2114.28	1912.11
chr2	179252362	179252896	535	7.04879	7.14061	6.95073	0.00187075	0.664156	0.960019	167.42	108.67	139.72	174.94	125.51	130.37	145.53	200.72	20.82	137.53	36.06	201.56
chr14	99393123	99393354	232	3.58918	3.66032	3.51435	0.00165106	0.664158	0.960019	22.79	10.14	5.67	7.99	18.87	10.4	20.37	13.9	10.41	9.29	2.4	12.18
chr17	50139642	50140829	1188	8.46163	8.48652	8.43631	0.00265361	0.664166	0.960019	371.5	381.06	359.57	311.53	315.67	412.69	325.98	350.17	348.69	325.85	412.28	315.44
chr22	46141225	46141941	717	6.06149	6.14016	5.97828	0.00184846	0.66419	0.960019	67.37	92.73	46.1	138.19	60.4	18.4	72.76	51.27	57.25	99.74	60.1	37.15
chr13	27529625	27529849	225	3.9951	4.09622	3.88636	0.0019005	0.664213	0.960019	17.83	10.14	13.48	22.37	13.21	25.59	17.46	9.56	10.41	19.82	14.42	17.05
chr19	1489961	1491449	1489	11.6924	11.7182	11.6661	0.00262012	0.664221	0.960019	2995.81	4025.71	2604.25	2905.23	3836.18	3847.78	3515.94	3720.7	2909.23	2938.89	3525.39	2888.26
chr17	58487409	58488359	951	10.2567	10.2353	10.2778	-0.00277048	0.664248	0.960019	994.64	1301.09	1291.49	1013.68	1220.69	1410.83	1100.19	1221.7	1269.86	1270.59	1205.58	1380.5
chr1	56526409	56527218	810	8.99558	8.95427	9.03573	-0.00227665	0.664254	0.960019	334.85	506.38	636.17	672.59	537.44	288.72	436.58	474.43	405.94	511.7	722.39	597.99
chr11	75582746	75584213	1468	9.27683	9.31986	9.23247	0.00232793	0.664254	0.960019	455.71	910.62	661.7	599.1	705.89	501.47	640.32	908.02	437.17	531.53	579.35	512.74
chr10	75335693	75336350	658	6.90978	6.95858	6.85926	0.00219671	0.664279	0.960019	121.85	107.94	164.54	123.02	140.14	88.78	49.48	108.61	145.72	107.17	181.5	104.13
chr8	118060822	118061051	230	4.12616	3.94196	4.28949	-0.00181683	0.664343	0.960019	4.95	14.49	21.28	20.77	17.93	12.8	29.11	15.64	31.23	9.29	15.63	16.44
chr22	46568597	46569782	1186	5.81362	5.71537	5.90559	-0.00201071	0.664349	0.960019	41.61	39.84	54.61	70.29	40.11	68.78	55.3	92.11	93.68	34.07	55.29	29.23
chr20	32652436	32653367	932	7.71172	7.64388	7.77651	-0.00239547	0.664365	0.960019	172.38	236.17	187.23	197.3	187.8	219.14	235.75	191.16	348.69	192.04	168.28	179.64
chr7	47253517	47254897	1381	9.45339	9.42331	9.48285	-0.00261847	0.664369	0.960019	545.86	751.24	775.18	644.63	688.44	714.21	596.66	759.43	837.9	649.85	829.36	619.91
chr7	107167721	107169100	1380	12.5734	12.5993	12.5471	0.00263984	0.664371	0.960019	6613.76	6071.53	6100.7	5696.24	5637.72	7113.32	4808.22	5440.29	5188.74	5572.36	7877.75	7021.22
chr19	47094692	47095487	796	5.38589	5.27852	5.48582	-0.00190048	0.664374	0.960019	58.45	42.02	29.79	47.93	28.31	26.39	29.11	31.28	78.07	53.9	61.3	15.22
chr5	95664249	95664622	374	3.89099	3.93466	3.84597	0.001731	0.664378	0.960019	12.88	16.66	14.18	8.79	16.04	23.19	11.64	19.12	26.02	16.73	1.2	11.57
chr14	24339498	24340367	870	9.31663	9.33702	9.29595	0.00296782	0.664396	0.960019	652.86	564.34	682.27	618.27	633.23	729.41	558.83	640.39	655.75	641.18	629.84	645.49
chr3	177289741	177290438	698	4.95602	5.07866	4.82198	0.00200605	0.664401	0.960019	21.79	35.5	39.72	35.15	43.41	27.19	34.93	24.33	0	35.31	27.65	47.5
chr12	590941	591947	1007	6.74966	6.8099	6.6868	0.00230811	0.664404	0.960019	117.89	89.83	99.29	94.26	123.15	148.76	90.23	137.29	83.27	120.18	75.72	111.44
chr3	52120991	52123540	2550	8.55342	8.53138	8.57512	-0.00258122	0.664406	0.960019	372.49	343.38	380.14	330.7	345.4	447.88	384.19	420.56	327.87	307.89	447.13	400.69
chr13	50598332	50598683	352	7.44016	7.47285	7.40671	0.00230945	0.664418	0.960019	195.16	123.88	181.56	215.68	155.24	194.35	133.89	202.46	234.2	194.52	112.99	140.06
chr15	77875176	77875411	236	4.69742	4.5285	4.84862	-0.00186199	0.664422	0.960019	31.7	17.39	19.86	17.57	20.76	31.19	14.55	26.07	72.86	30.36	14.42	14.61
chr7	876019	877295	1277	11.1067	11.1293	11.0838	0.00266349	0.664436	0.960019	2573.78	2494.97	1953.9	1870.79	1967.16	2579.32	2066.49	2181.85	2565.75	1769.28	2093.84	2345.69
chr1	234315139	234315588	450	4.3495	4.12249	4.5456	-0.00114082	0.664437	0.960019	1.98	1.45	33.33	36.74	30.2	0.8	55.3	19.12	20.82	28.5	3.61	12.79
chr2	100059327	100059541	215	3.97037	3.96396	3.97676	-0.00194329	0.664444	0.960019	16.84	18.11	14.18	10.38	16.51	17.6	11.64	15.64	5.2	13.63	27.65	20.7
chr6	156508751	156509300	550	5.87544	5.93135	5.81729	0.0020565	0.664453	0.960019	85.2	34.77	54.61	68.7	45.3	77.58	23.28	75.6	83.27	61.33	57.69	37.15
chr12	27021952	27023254	1303	10.5464	10.5261	10.5664	-0.00271839	0.664457	0.960019	1572.21	1532.19	1427.66	1411.48	1316.95	1586.78	1519.31	1211.27	1280.27	1506.61	1833.01	1747.69
chr2	38652278	38653136	859	5.83379	5.8851	5.78058	0.00220022	0.664469	0.960019	56.47	42.74	53.19	55.92	70.31	75.98	69.85	66.91	41.63	65.05	52.89	33.49
chr6	105981015	105981914	900	6.13412	6.14225	6.12595	0.00233375	0.664491	0.960019	79.25	71.72	84.4	57.51	71.72	59.18	96.05	62.56	78.07	61.33	57.69	63.33
chr20	63552528	63554929	2402	11.9786	12.0063	11.9503	0.0025937	0.664496	0.960019	3898.32	4569.77	4321.98	3664.09	4029.64	4199.69	2928.01	4010.05	3398.44	3493.95	5074.74	4838.74
chr2	55985022	55986125	1104	6.83254	6.74187	6.91784	-0.00207378	0.664502	0.960019	100.06	64.48	114.89	142.19	132.59	87.98	139.71	138.16	202.97	100.98	94.96	48.72
chr18	62714721	62717442	2722	11.8874	11.9128	11.8616	0.00263149	0.664503	0.960019	3346.51	4215.52	3617.72	3020.26	3994.25	4940.3	4007.82	3723.31	3450.49	3169.96	3551.84	4424.65
chr11	3840325	3841919	1595	12.3266	12.3071	12.3459	-0.00291315	0.664503	0.960019	5198.09	5400.7	4945.38	4593.1	4881.81	5386.58	4389.1	4587.01	5448.96	4837.64	6142.1	5829.5
chr15	34241225	34241880	656	6.04284	6.10409	5.97888	0.00225899	0.664506	0.960019	83.22	69.55	38.3	70.29	72.19	79.18	72.76	59.96	41.63	63.81	76.93	63.33
chr6	156278981	156280945	1965	9.40475	9.48962	9.31457	0.00179057	0.664517	0.960019	806.41	567.96	440.42	524.01	470.91	1503.6	558.83	768.99	208.17	662.86	829.36	792.25
chr21	33301020	33301694	675	7.26229	7.32906	7.19228	0.00229647	0.664528	0.960019	145.63	133.3	220.57	162.16	170.34	132.76	104.78	156.41	88.47	155.49	163.47	208.87
chr10	107914392	107915542	1151	6.57963	6.4848	6.66862	-0.00177591	0.664531	0.960019	92.13	165.9	53.9	115.83	44.83	64.78	78.58	53.87	140.52	158.59	153.85	24.97
chr2	19357721	19358738	1018	7.51809	7.48372	7.55165	-0.00239175	0.664532	0.960019	164.45	236.17	202.84	129.41	185.91	155.16	154.26	232	197.77	183.99	165.87	191.82
chr10	119090446	119091714	1269	7.25647	7.32221	7.1876	0.00201611	0.664552	0.960019	213.99	147.79	143.26	209.29	112.3	133.56	128.06	50.4	135.31	109.65	276.45	174.77
chr4	122758041	122758400	360	4.34816	4.27619	4.41671	-0.00207488	0.664557	0.960019	19.81	23.18	16.31	23.17	16.99	16.8	23.28	24.33	20.82	21.06	24.04	14.61
chr10	137177	137430	254	6.86068	6.82376	6.89669	-0.00226843	0.664562	0.960019	123.83	97.8	103.55	95.06	122.68	136.76	110.6	72.99	98.88	144.34	177.89	110.22
chr5	17266534	17267440	907	6.17406	6.10929	6.23606	-0.00199574	0.66458	0.960019	79.25	72.44	52.48	103.05	67	39.99	107.69	46.05	46.84	99.74	114.19	37.76
chr18	47970448	47971603	1156	7.86346	7.83397	7.89236	-0.0024182	0.664592	0.960019	182.28	248.48	283.69	242.04	234.98	177.55	218.29	225.92	228.99	271.96	187.51	292.91
chr4	54099002	54101418	2417	7.62988	7.57956	7.6785	-0.00238038	0.664601	0.960019	196.15	235.44	236.17	127.81	184.97	167.16	229.93	210.28	244.6	167.26	173.08	204
chr12	69284173	69285082	910	5.84593	5.74013	5.94449	-0.00219995	0.664605	0.960019	54.49	49.99	45.39	39.14	53.32	78.38	52.39	51.27	109.29	48.32	57.69	50.54
chr10	133240761	133242055	1295	9.22528	9.19805	9.25201	-0.00247696	0.66462	0.960019	677.62	450.6	561.7	520.02	666.26	647.83	526.81	809.83	536.05	501.79	675.51	608.34
chr3	170632816	170633074	259	3.63111	3.44725	3.79415	-0.00170544	0.664624	0.960019	9.91	13.76	8.51	5.59	18.87	8.8	23.28	12.16	15.61	8.05	18.03	6.09
chr7	22712695	22713545	851	9.01807	8.99136	9.0443	-0.00241962	0.664629	0.960019	472.55	420.18	629.79	566.35	560.09	404.69	497.7	457.92	353.9	554.45	685.13	618.7
chr5	115579502	115580210	709	5.53731	5.60215	5.46942	0.00195815	0.664646	0.960019	50.52	52.16	34.04	58.31	68.42	27.99	46.57	27.81	46.84	82.39	37.26	24.97
chr1	212967875	212968038	164	3.03134	3.11093	2.9471	0.00151805	0.66465	0.960019	3.96	8.69	15.6	6.39	5.19	12	8.73	8.69	10.41	13.01	3.61	1.83
chr11	129331719	129332277	559	5.00614	5.06191	4.94813	0.00206449	0.664651	0.960019	44.58	23.91	28.37	26.36	31.61	45.59	17.46	24.33	46.84	37.79	20.43	38.36
chr2	45661403	45661656	254	4.02504	4.04455	4.00527	0.00184263	0.664658	0.960019	22.79	15.21	14.18	12.78	10.85	23.19	20.37	12.16	26.02	8.67	8.41	20.7
chr10	99711162	99711684	523	5.74608	5.79715	5.69313	0.00224976	0.664666	0.960019	67.37	54.33	53.9	48.73	53.32	55.99	93.14	45.18	20.82	55.75	51.68	43.84
chr6	27687131	27688744	1614	9.87001	9.90496	9.83419	0.00249117	0.664685	0.96002	916.38	1250.38	898.58	949.77	844.62	892.56	785.85	1038.36	692.18	854.9	1247.65	858.01
chr5	150734573	150734977	405	4.60981	4.53233	4.68334	-0.00171598	0.664687	0.96002	40.62	21.01	11.35	40.74	17.93	7.2	17.46	28.67	26.02	43.36	25.24	13.4
chr5	157222511	157223279	769	4.59942	4.54032	4.6562	-0.00191962	0.664726	0.960062	18.82	26.08	16.31	29.56	34.45	14.4	23.28	26.94	20.82	43.98	20.43	15.83
chr7	102122088	102122385	298	4.35519	4.12637	4.55264	-0.00167359	0.664772	0.960113	9.91	13.76	18.44	33.55	17.93	11.2	17.46	20.85	67.66	14.87	9.62	10.35
chr5	119200831	119201260	430	4.48313	4.49977	4.46629	0.00198946	0.664796	0.960121	22.79	12.32	31.21	26.36	25.48	17.6	32.02	17.38	26.02	14.25	20.43	22.53
chr10	45470038	45470937	900	7.79476	7.77211	7.81706	-0.00253764	0.664815	0.960121	207.05	221.68	237.59	239.64	181.66	223.94	157.17	225.92	255.01	245.32	218.76	250.89
chr11	57799017	57799744	728	6.45942	6.37413	6.53995	-0.00232615	0.664817	0.960121	77.27	90.56	92.2	79.88	90.6	67.18	113.51	98.19	130.11	73.1	69.71	73.68
chr12	66087456	66087696	241	4.61095	4.41799	4.78112	-0.00187336	0.66482	0.960121	23.78	14.49	19.86	20.77	22.18	27.19	40.75	17.38	57.25	23.54	9.62	16.44
chr17	82272459	82274056	1598	10.8184	10.845	10.7914	0.00263127	0.664829	0.960121	1985.32	2285.61	1514.89	1481.77	1760.02	2008.27	1629.91	1895.11	1654.98	1534.49	1901.53	2018.07
chr17	44779000	44779568	569	8.10915	8.07729	8.14031	-0.0026385	0.66484	0.960122	289.28	273.84	285.81	222.07	268.01	281.53	325.98	285.87	291.44	273.2	229.58	286.82
chr7	106041188	106041508	321	5.349	5.42446	5.26936	0.00216252	0.66485	0.960122	58.45	39.12	45.39	27.16	33.97	53.59	52.39	43.45	20.82	43.36	34.86	36.54
chr16	1474452	1475699	1248	10.4118	10.4396	10.3834	0.00261642	0.66488	0.96014	1311.66	1632.16	1331.2	1175.03	1452.84	1430.02	1417.44	1260.8	1139.75	1282.97	1137.07	1776.31
chr3	50615992	50616346	355	8.97054	8.99832	8.94222	0.00263551	0.664883	0.96014	550.82	532.46	503.54	462.5	452.04	567.05	483.15	461.39	457.98	403.91	587.77	557.19
chr15	68672830	68673238	409	4.88527	4.73242	5.02347	-0.00173395	0.66492	0.960178	25.76	17.39	21.28	7.99	33.5	53.59	32.02	27.81	67.66	16.73	15.63	35.32
chr13	45511442	45511898	457	5.31487	5.3188	5.31092	0.00223765	0.664946	0.960193	39.63	42.74	38.3	33.55	37.28	47.99	43.66	36.49	57.25	37.17	25.24	38.36
chr8	37401529	37402619	1091	10.097	10.0773	10.1165	-0.00263812	0.664953	0.960193	1063.99	902.65	1087.94	1185.42	1076.3	1166.09	1120.56	984.48	843.11	1129.34	1153.9	1429.21
chr3	23071251	23072511	1261	9.55943	9.59817	9.51962	0.00241767	0.664965	0.960193	732.11	625.19	965.25	620.67	794.6	912.56	718.91	822	530.84	585.42	758.45	988.33
chr8	74129825	74130232	408	4.77516	4.66909	4.87397	-0.00203566	0.664979	0.960193	14.86	15.94	36.17	27.16	29.73	28.79	32.02	21.72	36.43	23.54	37.26	24.97
chr18	62522296	62523833	1538	12.1447	12.1689	12.12	0.0026573	0.664981	0.960193	4065.74	5747.71	4202.83	3852.61	4193.84	5565.73	4685.98	4118.67	4387.27	3839.01	4505.01	5172.44
chr6	120116396	120116963	568	5.25982	5.17448	5.3404	-0.00206618	0.664995	0.960199	37.65	36.22	27.66	23.17	36.8	55.19	34.93	50.4	52.04	26.64	51.68	27.4
chr18	3151488	3151697	210	3.82441	3.60501	4.0148	-0.00174181	0.665017	0.960208	16.84	7.97	9.22	9.59	11.8	17.6	17.46	7.82	36.43	6.81	12.02	16.44
chr20	49541784	49542209	426	4.59814	4.43762	4.74257	-0.00201145	0.66503	0.960208	22.79	28.25	18.44	20.77	22.18	17.6	26.19	24.33	52.04	26.02	18.03	14.01
chr7	120950398	120951427	1030	11.931	11.9526	11.9092	0.00280678	0.665033	0.960208	4165.8	4197.41	3834.03	3476.38	3579.02	4528.41	3318.02	3442.65	3908.47	3509.44	4460.53	4437.44
chr3	23550265	23550656	392	3.874	4.01499	3.71772	0.00168412	0.665062	0.960219	16.84	16.66	10.64	10.38	13.68	28.79	14.55	26.07	5.2	15.49	2.4	15.22
chr4	2672725	2673096	372	4.52367	4.59044	4.45367	0.00182848	0.665062	0.960219	38.64	19.56	17.73	25.56	35.86	7.2	37.84	19.99	15.61	24.16	16.83	17.05
chr15	50338450	50339043	594	4.64146	4.51531	4.75746	-0.00183926	0.665071	0.960219	24.77	26.08	34.75	8.79	21.23	21.59	32.02	23.46	41.63	12.39	14.42	38.36
chr3	121757039	121757440	402	5.10245	5.05359	5.1497	-0.00207499	0.665104	0.960247	26.75	23.18	28.37	37.54	51.43	31.99	29.11	52.14	31.23	27.26	31.25	42.02
chr3	113824797	113825475	679	6.19185	6.14727	6.2351	-0.00219019	0.665129	0.960247	84.21	59.4	71.63	92.66	58.98	58.38	69.85	49.53	67.66	91.69	115.39	57.85
chr16	68417610	68418719	1110	8.85159	8.89028	8.81182	0.00248306	0.665132	0.960247	423.02	382.5	451.77	581.53	451.56	556.65	337.62	528.3	385.12	464.62	532.48	448.19
chr19	50344430	50345297	868	10.8519	10.8782	10.8252	0.00275536	0.665132	0.960247	1879.32	2019.74	1940.42	1830.05	1730.76	1893.1	1469.83	1766.51	1519.67	1792.2	2212.84	2124.64
chr4	154361231	154362099	869	6.19333	6.28089	6.10012	0.0021168	0.665174	0.960268	57.46	71.72	73.76	71.09	61.34	131.17	52.39	103.4	31.23	60.09	86.54	77.95
chr3	105518316	105518686	371	4.22089	4.31042	4.12545	0.00191442	0.665177	0.960268	12.88	29.7	19.15	22.37	14.16	20.79	26.19	11.3	5.2	17.35	28.85	15.83
chr5	119470188	119471412	1225	7.22481	7.196	7.25306	-0.00244093	0.665186	0.960268	163.46	123.15	162.41	154.17	150.99	125.57	125.15	165.09	150.93	136.91	198.33	138.84
chr17	39849748	39849971	224	3.10432	3.23899	2.95577	0.00146108	0.665198	0.960268	4.95	17.39	0.71	12.78	8.02	12.8	2.91	8.69	10.41	13.63	3.61	7.31
chr7	2018776	2020352	1577	10.8187	10.7884	10.8483	-0.00248486	0.665202	0.960268	1378.03	2130.58	2205.67	1663.9	1829.85	1403.63	1426.17	1726.54	1910	1670.78	1954.41	2373.7
chr11	67276782	67278229	1448	10.8469	10.827	10.8665	-0.00274782	0.665228	0.960268	1790.15	1963.23	1781.56	1762.95	1612.33	1989.08	1565.87	1806.48	1712.23	1664.58	2304.19	2148.39
chr2	234571470	234572720	1251	9.75111	9.78279	9.71872	0.00250225	0.665242	0.960268	686.54	734.58	1008.51	1057.61	1031	767	689.8	905.41	785.86	755.78	1010.86	907.95
chr2	176129936	176130867	932	5.41676	5.35622	5.47486	-0.00209344	0.665243	0.960268	51.52	39.84	33.33	24.76	36.33	59.98	34.93	43.45	57.25	39.65	28.85	62.72
chr4	143791756	143791967	212	3.09911	2.90343	3.27138	-0.0014968	0.665273	0.960268	1.98	2.9	4.96	17.57	7.08	10.4	20.37	6.95	10.41	9.91	4.81	5.48
chr17	19977308	19978728	1421	11.2838	11.3097	11.2576	0.00267812	0.665282	0.960268	2430.13	3103.5	2130.49	2235.04	2489.03	2841.65	2214.93	2449.48	2066.13	2312.58	2899.17	2747.59
chr21	44355382	44355834	453	6.67692	6.71414	6.63871	0.00232087	0.665285	0.960268	87.18	97.8	99.29	139.79	101.92	103.97	66.94	132.94	119.7	82.39	106.98	88.91
chr9	112896166	112896407	242	3.7401	3.83195	3.64202	0.00179729	0.665302	0.960268	16.84	12.32	13.48	12.78	21.23	8.8	29.11	12.16	0	13.01	6.01	14.61
chr19	34309042	34309321	280	4.20749	4.05741	4.34343	-0.00137158	0.665304	0.960268	5.94	44.92	14.18	13.58	18.87	2.4	0	50.4	31.23	14.25	19.23	6.7
chr1	176073621	176073833	213	4.10459	3.94496	4.24831	-0.00186458	0.665306	0.960268	12.88	18.84	9.22	20.77	9.91	20.79	32.02	13.9	26.02	15.49	14.42	12.18
chr13	51770521	51770880	360	4.01665	3.98629	4.04637	-0.00180594	0.665309	0.960268	25.76	10.14	7.8	21.57	14.63	15.2	14.55	20.85	10.41	28.5	10.82	14.01
chr17	81487701	81488579	879	8.92412	8.9624	8.88479	0.00231538	0.665312	0.960268	462.65	691.84	332.62	350.67	500.17	655.03	611.21	467.48	452.78	375.41	407.47	521.87
chr3	130111375	130112606	1232	9.96125	9.99906	9.92241	0.0023751	0.665322	0.960268	1230.42	909.17	941.13	878.68	993.73	1186.89	681.07	872.39	936.78	756.4	1532.52	1043.14
chr19	3605970	3607392	1423	9.19409	9.15972	9.22767	-0.00237826	0.665349	0.960268	552.8	608.53	491.49	426.56	575.66	776.6	520.99	792.45	567.27	441.08	537.28	738.05
chr8	65946056	65946470	415	6.00354	5.93299	6.0708	-0.00216122	0.66535	0.960268	67.37	40.57	73.76	49.53	64.17	71.18	72.76	92.11	78.07	61.95	62.5	35.93
chr5	59764034	59764809	776	7.50675	7.56918	7.44149	0.00206998	0.665361	0.960268	238.75	97.07	226.24	165.35	132.12	279.93	104.78	198.98	171.74	120.8	300.49	146.15
chr6	38443431	38444044	614	4.71893	4.7075	4.73028	-0.00201093	0.665366	0.960268	27.74	20.28	21.28	24.76	28.31	34.39	11.64	44.31	20.82	30.36	18.03	34.1
chr6	150684408	150685442	1035	8.71442	8.68367	8.74452	-0.00236389	0.665372	0.960268	364.57	337.59	529.08	432.15	443.07	360.7	355.09	399.7	343.49	351.87	475.98	647.32
chr4	82561552	82562228	677	5.27867	5.11892	5.42248	-0.00178656	0.665405	0.96029	44.58	32.6	34.04	34.35	24.54	38.39	20.37	45.18	119.7	21.68	12.02	38.36
chr5	133396298	133397252	955	7.88898	7.84935	7.92756	-0.00237796	0.66542	0.96029	214.98	175.31	221.28	194.11	305.29	272.73	229.93	285	249.81	180.27	277.66	238.1
chr14	102516457	102517762	1306	8.47563	8.5023	8.44845	0.00240753	0.665432	0.96029	351.69	496.24	361.7	327.51	319.45	319.12	416.21	413.6	395.53	331.43	253.62	285.6
chr3	43690041	43691738	1698	11.2261	11.2026	11.2493	-0.00262284	0.665437	0.96029	2444.99	2793.44	2288.65	1901.94	2069.55	2641.7	2331.35	2247.89	2008.88	2246.91	3019.36	2751.86
chr7	100208925	100209335	411	5.82175	5.8808	5.76018	0.00219741	0.665444	0.96029	55.48	57.96	66.67	63.9	39.16	70.38	40.75	42.58	52.04	56.37	85.34	48.11
chr7	129367451	129369111	1661	8.50409	8.54274	8.46437	0.00240686	0.665454	0.96029	478.5	312.96	359.57	342.69	375.12	368.7	442.4	419.69	244.6	320.28	421.89	270.37
chr7	74183217	74184541	1325	7.13315	7.17922	7.08557	0.0023175	0.665462	0.96029	189.22	155.75	122.69	137.39	153.35	111.17	171.72	98.19	104.09	178.41	133.42	129.1
chr8	132276149	132276944	796	6.44665	6.34343	6.54298	-0.00185905	0.665469	0.96029	34.67	72.44	135.46	129.41	81.63	33.59	148.44	86.89	135.31	84.25	57.69	46.89
chr9	107218399	107219587	1189	8.18599	8.14958	8.22151	-0.00245559	0.665499	0.960317	274.42	219.51	309.22	381.03	239.7	279.93	355.09	260.68	296.65	299.84	310.11	268.55
chr2	144592929	144593238	310	4.61932	4.5884	4.6496	-0.0021101	0.665514	0.96032	25.76	19.56	29.08	26.36	23.59	19.99	37.84	24.33	10.41	22.3	22.84	32.88
chr7	64950864	64951618	755	5.87984	5.91589	5.84287	0.00224538	0.665526	0.96032	55.48	46.36	68.79	54.32	53.32	83.98	81.5	64.3	46.84	49.56	55.29	46.89
chr18	63311486	63312402	917	9.09872	9.07069	9.12621	-0.00243492	0.665531	0.96032	548.84	541.88	589.36	537.59	616.71	391.9	585.02	406.65	426.76	714.9	613.01	606.52
chr16	89357507	89357826	320	6.63988	6.58648	6.69137	-0.00219912	0.665543	0.960322	106	57.23	139.01	83.08	95.31	95.97	136.8	102.53	93.68	75.58	76.93	134.58
chr3	114437503	114437721	219	3.23478	3.16656	3.29992	-0.00149887	0.665567	0.960342	11.89	7.24	6.38	20.77	5.19	2.4	14.55	4.34	0	14.25	18.03	7.92
chr1	8020093	8020354	262	4.39826	4.40771	4.38875	0.00203395	0.665583	0.96035	14.86	18.11	19.86	26.36	27.37	20.79	29.11	17.38	26.02	22.3	13.22	17.66
chr6	30736903	30737776	874	7.57273	7.52345	7.62038	-0.00218182	0.665595	0.960353	256.59	205.74	127.66	221.27	201.48	91.18	162.99	183.34	197.77	262.67	231.98	141.89
chr12	70468786	70469736	951	4.90984	5.04092	4.76565	0.00149603	0.665618	0.960371	90.15	21.73	13.48	39.14	14.63	18.4	20.37	34.76	20.82	62.57	20.43	4.26
chr16	88045599	88046668	1070	11.5576	11.5373	11.5777	-0.00278295	0.665649	0.960386	3196.92	3238.25	2804.25	2771.83	2757.99	3063.19	2607.85	2538.98	2971.69	3083.85	3383.56	3752.98
chrX	97000762	97001516	755	5.58773	5.68771	5.48031	0.00182205	0.665656	0.960386	91.14	68.1	43.26	43.93	21.23	41.59	64.03	29.54	10.41	61.33	74.52	28.01
chr8	117520045	117521411	1367	11.1416	11.1655	11.1172	0.00281043	0.66566	0.960386	2188.41	2715.93	2210.63	2132	2202.15	2332.98	2168.36	2121.03	1790.3	2113.1	2519.34	2616.06
chr20	5112395	5113627	1233	11.3073	11.2883	11.3261	-0.0028706	0.665669	0.960386	2139.86	2828.94	2684.39	2397.2	2432.88	2522.53	2398.29	2187.06	2492.89	2862.69	2514.53	2948.55
chrX	52920317	52921790	1474	10.6285	10.6546	10.6019	0.00267581	0.665686	0.960393	1580.13	1837.9	1515.6	1327.61	1608.08	1802.72	1193.32	1540.59	1493.65	1517.14	1800.56	1779.36
chr17	79836839	79837702	864	9.5245	9.55332	9.4951	0.00257843	0.665708	0.960393	590.44	865.71	711.35	774.04	797.91	768.6	529.72	747.27	728.61	713.04	888.26	722.83
chr2	232384441	232385008	568	5.24023	5.29969	5.17821	0.00211853	0.665711	0.960393	26.75	37.67	53.19	32.75	52.38	33.59	32.02	46.05	36.43	44.6	24.04	34.1
chr10	60208572	60208985	414	4.21726	4.22994	4.20447	0.00183	0.66572	0.960393	31.7	10.87	14.18	11.18	17.46	27.19	23.28	18.25	31.23	13.63	9.62	14.61
chr11	119196431	119197539	1109	7.80082	7.82863	7.77246	0.00249046	0.665725	0.960393	287.3	179.66	234.75	215.68	198.65	247.93	241.58	227.66	223.79	225.5	185.1	208.26
chrX	53081788	53082888	1101	10.9947	11.0215	10.9673	0.00271858	0.665739	0.960396	1856.53	2292.13	2097.87	1969.04	1985.56	2271.4	1725.95	1941.16	1556.1	2090.8	2324.62	2374.31
chr21	32600914	32601476	563	5.33455	5.35732	5.31142	0.00214381	0.665748	0.960396	34.67	49.99	46.81	29.56	37.75	47.19	72.76	39.1	31.23	33.45	30.05	31.67
chr1	200979409	200980071	663	5.30797	5.26337	5.35123	-0.00204383	0.665768	0.960409	42.6	63.75	21.28	39.14	26.9	36.79	23.28	35.63	41.63	46.46	55.29	42.63
chr8	106702452	106702682	231	3.96252	4.10205	3.80804	0.00167074	0.665794	0.960415	16.84	23.18	9.22	19.17	14.63	19.99	20.37	16.51	0	27.88	15.63	3.65
chr5	54419539	54419942	404	4.8067	4.64328	4.95347	-0.00195916	0.665817	0.960415	33.68	26.08	19.86	23.96	20.76	25.59	49.48	29.54	52.04	17.97	20.43	16.44
chr3	186570203	186571189	987	11.8144	11.7957	11.8328	-0.00283568	0.665828	0.960415	3471.33	3969.93	3742.54	3358.95	3197.76	3590.25	3486.84	3322.74	3008.12	3554.05	4435.29	4079.98
chr6	24974175	24975213	1039	7.68008	7.74142	7.61601	0.00211533	0.665833	0.960415	232.81	163	214.18	260.41	278.39	135.16	110.6	177.26	176.95	313.46	281.26	117.53
chr16	84193975	84195318	1344	7.78427	7.72507	7.84114	-0.00210795	0.665843	0.960415	130.77	197.77	292.2	170.94	225.07	252.73	130.97	144.24	301.85	207.53	187.51	403.74
chr8	6830143	6830477	335	4.67123	4.7168	4.62418	0.00207052	0.665843	0.960415	22.79	26.08	38.3	16.77	22.65	31.19	34.93	26.94	20.82	23.54	20.43	21.31
chr17	29042993	29043830	838	5.7857	5.72673	5.84235	-0.00217636	0.665853	0.960415	69.35	29.7	61.7	51.92	67.48	37.59	46.57	64.3	67.66	52.04	60.1	53.59
chr4	75557720	75557981	262	4.06329	4.23557	3.8676	0.00147489	0.665859	0.960415	17.83	18.84	30.5	28.76	9.91	7.2	0	15.64	5.2	39.03	22.84	4.87
chr6	12113533	12114554	1022	8.1631	8.11369	8.21088	-0.00212981	0.665879	0.960415	281.35	278.19	256.03	361.86	347.76	136.76	334.71	202.46	161.33	474.53	365.4	239.32
chr21	45207884	45208328	445	5.98209	6.03373	5.92853	0.00193558	0.665883	0.960415	85.2	30.43	41.13	111.03	82.1	43.19	72.76	77.33	78.07	55.75	51.68	29.84
chr21	44083668	44084292	625	5.21243	5.21414	5.21072	0.00189292	0.665891	0.960415	16.84	40.57	47.52	29.56	41.05	47.19	23.28	39.1	83.27	16.11	34.86	25.58
chrX	3711275	3711699	425	8.28751	8.24983	8.32423	-0.00226807	0.665895	0.960415	271.45	340.49	243.26	407.39	359.08	204.75	288.14	279.79	244.6	503.65	340.16	266.72
chr17	59845634	59846833	1200	8.7985	8.84698	8.74834	0.00224305	0.665916	0.960431	449.77	489.72	436.88	559.16	610.58	216.74	378.37	397.96	353.9	590.38	519.25	340.4
chr16	8564969	8566013	1045	6.82758	6.77389	6.87934	-0.00214159	0.665955	0.960434	98.08	60.13	152.48	107.04	147.69	91.18	72.76	76.46	135.31	135.67	140.63	145.54
chr12	120669061	120669935	875	9.41028	9.44489	9.37481	0.0026866	0.665982	0.960434	643.94	734.58	751.77	695.75	670.98	684.62	614.13	635.18	473.6	724.19	789.7	746.58
chr22	40435768	40437297	1530	10.8143	10.8487	10.779	0.00245544	0.665987	0.960434	1812.94	1769.08	1893.61	1828.45	1921.86	1838.71	1434.9	2064.55	1191.8	1437.23	2562.61	1851.83
chr20	53833649	53834444	796	8.52048	8.55807	8.48188	0.00240284	0.666023	0.960434	400.23	352.08	425.53	408.99	343.51	331.11	285.23	341.48	333.08	307.89	556.51	320.92
chr1	44423612	44425145	1534	6.29865	6.21883	6.37429	-0.00220996	0.66603	0.960434	79.25	57.23	100	66.3	66.53	77.58	128.06	72.12	98.88	82.39	48.08	68.2
chr12	110590590	110591705	1116	9.76015	9.79037	9.72927	0.002702	0.666057	0.960434	853.96	1002.63	961.7	864.3	900.3	730.21	791.67	817.65	671.36	896.41	925.52	990.16
chr11	110201069	110202010	942	6.35591	6.35769	6.35412	0.00232957	0.666058	0.960434	90.15	83.31	94.33	77.48	60.4	86.38	87.32	70.38	119.7	70	67.31	76.12
chr4	81913262	81913996	735	5.96468	5.98002	5.94917	0.00221197	0.666079	0.960434	63.4	82.59	48.23	69.5	56.62	58.38	78.58	42.58	83.27	67.52	38.46	60.29
chr7	7867559	7868947	1389	8.52124	8.50172	8.5405	-0.00248554	0.666085	0.960434	308.1	383.95	393.62	391.41	413.82	283.93	355.09	381.45	265.42	352.49	437.52	442.1
chr17	67995241	67996262	1022	7.73118	7.69418	7.76726	-0.00238943	0.666088	0.960434	160.49	196.32	228.37	183.72	232.15	241.54	314.34	245.9	161.33	205.05	188.71	191.82
chr7	1579233	1580316	1084	7.37994	7.42028	7.33844	0.00251532	0.666092	0.960434	174.36	191.98	153.9	157.36	161.37	188.75	183.36	174.65	119.7	140.63	174.29	178.42
chr9	38030146	38030679	534	5.0268	4.96568	5.08543	-0.00176928	0.666096	0.960434	33.68	26.08	31.91	15.98	46.24	33.59	8.73	33.02	20.82	24.78	87.74	28.62
chr1	42747057	42747638	582	4.90655	4.84185	4.96847	-0.00198207	0.666107	0.960434	38.64	33.32	17.73	27.96	26.42	27.99	49.48	47.79	20.82	32.21	15.63	21.92
chr9	3585689	3586069	381	3.47144	3.55333	3.38463	0.00156667	0.666113	0.960434	9.91	2.9	24.11	11.18	12.74	9.6	0	9.56	20.82	7.43	8.41	16.44
chr2	234290485	234291114	630	8.29742	8.34209	8.25131	0.0023766	0.666117	0.960434	362.59	336.86	351.06	373.04	314.73	208.74	241.58	251.12	265.42	376.03	326.94	367.2
chr11	68090388	68091234	847	6.58916	6.48734	6.68426	-0.00195961	0.666133	0.960434	122.84	41.29	124.11	75.09	67	107.97	93.14	109.48	213.38	79.3	49.28	72.47
chr5	139654553	139654792	240	6.83864	6.89205	6.78317	0.00225498	0.666137	0.960434	135.72	115.91	100	139.79	94.84	126.37	139.71	66.91	83.27	153.02	97.36	120.57
chr15	89813723	89815481	1759	7.59017	7.53284	7.64531	-0.00243005	0.666166	0.960434	134.73	188.35	204.25	179.73	197.71	206.35	253.22	170.31	244.6	185.23	173.08	174.77
chr7	44587945	44588855	911	6.40079	6.45727	6.34201	0.0022881	0.666168	0.960434	108.97	76.07	80.14	94.26	95.79	71.98	101.87	98.19	52.04	101.6	70.92	62.11
chr17	16991395	16991683	289	7.76453	7.74082	7.78786	-0.00252712	0.666169	0.960434	270.45	206.47	190.78	230.05	187.33	198.35	241.58	213.75	202.97	250.9	211.55	205.22
chr12	55817601	55818557	957	12.0052	12.0275	11.9826	0.00282005	0.666174	0.960434	4451.11	4097.43	4170.91	3899.74	3674.33	4754.75	3661.47	3818.89	3492.12	3826.62	4833.14	4649.35
chr2	196268009	196269437	1429	9.61649	9.66512	9.56615	0.00226119	0.666182	0.960434	686.54	838.9	1084.39	891.46	888.5	481.47	753.83	735.1	379.92	727.91	883.45	1068.1
chr11	102447232	102447531	300	6.98894	7.01835	6.95892	0.00228411	0.666191	0.960434	175.35	118.08	102.84	88.67	121.74	171.15	133.89	106.01	150.93	97.88	126.21	131.53
chr4	15400687	15401697	1011	7.77458	7.81452	7.7335	0.00234069	0.666202	0.960434	183.28	187.63	193.62	254.82	227.43	303.92	142.62	254.59	244.6	183.99	192.32	258.8
chr6	163554739	163554991	253	3.85894	4.00535	3.69599	0.00180125	0.666208	0.960434	22.79	13.76	21.28	8.79	19.35	10.4	17.46	19.99	0	13.63	8.41	18.27
chr22	41516353	41516770	418	4.42534	4.49106	4.35649	0.001972	0.666212	0.960434	17.83	21.01	17.02	34.35	23.12	21.59	23.28	10.43	20.82	23.54	16.83	28.01
chr15	76962059	76962992	934	7.01525	7.08499	6.94197	0.00206603	0.666226	0.960434	157.52	99.97	100	226.06	146.27	84.78	66.94	142.5	114.5	207.53	105.77	100.48
chr12	53321166	53321802	637	11.0307	11.015	11.0462	-0.00298072	0.666229	0.960434	2052.68	2153.76	2012.76	2047.32	1843.06	2306.59	2351.72	2026.31	1733.05	2007.78	2254.91	2314.02
chr9	10224589	10224884	296	4.59739	4.50577	4.68354	-0.00155031	0.66623	0.960434	37.65	18.84	1.42	19.97	34.45	23.99	11.64	10.43	20.82	25.4	43.27	42.63
chr3	35680689	35680993	305	3.89856	3.83202	3.96217	-0.00149139	0.666236	0.960434	5.94	12.32	12.77	7.99	16.04	30.39	11.64	19.12	5.2	19.2	1.2	37.15
chr5	141397742	141398452	711	5.73294	5.82874	5.63032	0.00187143	0.666246	0.960434	69.35	59.4	24.82	31.95	65.12	90.38	75.67	66.04	10.41	72.48	36.06	36.54
chr8	23501674	23502042	369	4.34462	4.37975	4.30861	0.00160612	0.666247	0.960434	33.68	25.36	12.77	15.18	17.93	19.99	5.82	5.21	52.04	34.07	13.22	8.53
chr6	148700139	148700302	164	3.00409	3.15235	2.83884	0.00157193	0.66626	0.960439	13.87	3.62	5.67	8.79	11.8	9.6	11.64	2.61	0	11.77	10.82	6.09
chr18	73953722	73955145	1424	6.80851	6.87959	6.73373	0.001887	0.666281	0.960442	84.21	72.44	135.46	28.76	142.5	243.14	84.41	119.91	124.9	104.08	87.74	117.53
chr21	25801233	25801919	687	7.99944	7.94536	8.05156	-0.00235972	0.666285	0.960442	207.05	270.22	326.95	179.73	222.24	272.73	259.04	205.93	379.92	244.7	236.79	265.5
chr11	18282482	18283140	659	8.02403	7.98508	8.06196	-0.00231829	0.666312	0.960442	182.28	236.89	341.84	301.15	297.27	160.76	224.11	307.6	265.42	288.68	277.66	239.93
chrX	107654584	107655940	1357	7.61471	7.54958	7.67701	-0.002318	0.666321	0.960442	196.15	172.42	183.69	192.51	156.18	223.14	285.23	158.14	281.04	146.82	151.45	205.22
chr6	32589015	32590643	1629	10.2044	10.3237	10.0744	0.00144062	0.666323	0.960442	954.02	688.22	1468.79	1221.36	2817.92	539.06	1362.14	346.7	775.45	588.52	444.73	2951.59
chr7	99979642	99980938	1297	6.23229	6.2789	6.18412	0.00180853	0.666358	0.960442	86.19	176.04	43.97	59.91	48.6	51.19	64.03	59.09	161.33	71.24	31.25	49.33
chr12	6367719	6368494	776	7.03182	7.00443	7.05871	-0.00233128	0.666394	0.960442	151.57	143.44	114.18	115.03	124.57	121.57	69.85	173.78	150.93	146.2	112.99	146.15
chr10	17632516	17632890	375	4.1872	4.11	4.26048	-0.00186562	0.666398	0.960442	15.85	11.59	20.57	22.37	21.23	12	32.02	30.41	10.41	14.87	8.41	18.88
chr5	119367575	119369176	1602	8.37504	8.41549	8.33343	0.00244402	0.666413	0.960442	317.02	302.82	346.1	301.95	441.66	339.11	311.43	369.29	228.99	304.17	423.1	298.39
chr17	27455845	27457075	1231	10.6437	10.6678	10.6193	0.00280388	0.666418	0.960442	1539.51	1854.57	1473.76	1468.19	1532.11	1892.3	1551.32	1613.58	1337.52	1452.72	1702	1780.58
chr6	21100000	21100691	692	5.63507	5.5929	5.67605	-0.00195201	0.666422	0.960442	43.59	28.25	41.84	59.11	55.21	61.58	58.21	105.14	15.61	32.21	46.88	48.72
chr7	142130930	142132204	1275	6.59477	6.7028	6.478	0.00153303	0.666425	0.960442	35.66	59.4	178.72	117.42	106.64	127.17	32.02	187.69	98.88	28.5	122.6	65.16
chr3	129003317	129004246	930	7.4243	7.40105	7.44718	-0.00227258	0.666425	0.960442	148.6	220.95	203.55	124.61	150.05	166.36	148.44	179.87	109.29	215.58	145.44	248.45
chr2	31998686	32000396	1711	6.42017	6.47007	6.36849	0.00218851	0.666457	0.960442	105.01	92.73	95.74	76.68	92.96	68.78	119.33	53.87	67.66	94.16	49.28	111.44
chr1	205300030	205300296	267	5.28573	5.39462	5.16794	0.00217885	0.666458	0.960442	41.61	39.12	43.26	51.12	45.3	31.99	40.75	46.05	5.2	36.55	40.87	46.28
chr2	45722265	45722458	194	4.76595	4.78766	4.7439	0.00201245	0.666461	0.960442	21.79	16.66	26.95	46.33	23.59	30.39	23.28	19.12	41.63	22.92	28.85	24.97
chr6	3023308	3024345	1038	9.47104	9.45473	9.48717	-0.0026266	0.666481	0.960442	590.44	673.73	761.7	764.45	772.9	647.03	651.96	681.23	546.46	841.89	784.89	799.55
chr3	186521148	186521793	646	8.10932	8.0905	8.12789	-0.00240368	0.666491	0.960442	219.93	291.95	324.82	307.54	284.06	207.15	267.77	300.65	171.74	337.62	308.91	291.69
chr12	108605122	108605692	571	4.44319	4.26283	4.60348	-0.00161888	0.666495	0.960442	14.86	5.8	31.91	33.55	12.27	16.8	23.28	20.85	52.04	9.29	31.25	9.13
chr4	574354	574591	238	3.76281	3.70296	3.82028	-0.00157172	0.666503	0.960442	20.8	4.35	15.6	5.59	11.8	19.99	0	18.25	15.61	27.26	8.41	15.22
chr12	110704829	110705001	173	3.34172	3.10385	3.54587	-0.00139475	0.66651	0.960442	18.82	8.69	2.13	5.59	7.55	8.8	26.19	5.21	20.82	11.15	0	6.7
chr1	173038950	173039167	218	3.40432	3.50086	3.30085	0.00173642	0.666513	0.960442	2.97	15.94	11.35	9.59	13.68	14.4	11.64	13.03	5.2	10.53	12.02	6.7
chr8	28328568	28329484	917	6.86345	6.83336	6.89293	-0.002338	0.666547	0.960442	82.23	92	137.59	126.21	111.83	134.36	98.96	148.58	114.5	135.05	106.98	109
chr6	27374471	27376013	1543	9.3835	9.34299	9.42291	-0.00229338	0.666567	0.960442	648.89	685.32	607.09	361.86	538.39	1054.92	733.46	724.68	588.09	571.79	693.54	806.86
chr9	35736181	35736351	171	7.18729	7.16016	7.21391	-0.00250951	0.666567	0.960442	133.74	137.64	138.3	162.96	131.18	154.36	197.92	147.72	114.5	148.68	138.23	143.71
chr20	48448654	48449849	1196	6.56919	6.43976	6.68796	-0.00146648	0.666572	0.960442	19.81	112.29	146.81	121.42	108.53	12	66.94	76.46	140.52	81.15	167.07	86.47
chr6	52505848	52506089	242	3.55349	3.712	3.37539	0.00169448	0.666574	0.960442	13.87	12.32	13.48	17.57	11.8	9.6	14.55	7.82	0	24.78	8.41	6.7
chrX	154040780	154041178	399	4.14451	4.02489	4.25496	-0.0018152	0.666594	0.960442	18.82	14.49	17.73	24.76	12.27	9.6	14.55	11.3	31.23	29.12	19.23	9.13
chr5	142717020	142717262	243	5.74215	5.64857	5.83004	-0.00221473	0.666605	0.960442	56.47	46.36	47.52	31.15	57.09	62.38	64.03	46.92	83.27	53.9	43.27	49.93
chr16	50284755	50284964	210	6.50317	6.45049	6.554	-0.00235387	0.666608	0.960442	73.31	82.59	103.55	83.87	83.05	98.37	98.96	118.17	104.09	79.3	87.74	75.51
chr3	152382385	152382678	294	5.01052	5.10184	4.91303	0.00202649	0.666609	0.960442	20.8	42.74	37.59	37.54	45.77	21.59	40.75	25.2	10.41	37.17	26.44	40.8
chr2	176122259	176123303	1045	5.59157	5.6318	5.55019	0.002075	0.666609	0.960442	43.59	60.85	43.97	29.56	44.35	75.18	40.75	61.69	62.45	27.26	39.67	49.33
chr17	46025625	46027281	1657	7.97037	7.92858	8.01097	-0.00221974	0.666612	0.960442	207.05	240.51	220.57	393.81	264.71	135.16	186.28	240.69	234.2	354.35	276.45	255.76
chr9	36154365	36154814	450	6.64945	6.76784	6.52047	0.00142921	0.666614	0.960442	116.9	66.65	112.77	144.58	148.16	64.78	154.26	62.56	78.07	4.96	85.34	165.64
chr12	116275882	116276127	246	7.22167	7.24691	7.19599	0.00250333	0.666627	0.960442	127.8	142.71	146.81	155.77	162.32	175.95	157.17	141.63	145.72	167.88	137.03	130.32
chr19	9283715	9284300	586	4.0129	3.91586	4.10382	-0.00152938	0.666632	0.960442	14.86	14.49	32.62	3.2	11.8	13.6	0	39.1	20.82	13.63	16.83	12.79
chr17	17302996	17303903	908	8.91543	8.96478	8.86434	0.00218291	0.666648	0.960443	354.66	801.96	431.2	371.44	402.02	636.63	707.26	543.94	353.9	404.53	283.67	502.99
chr14	68423645	68424202	558	5.66847	5.60327	5.73086	-0.00214283	0.666659	0.960443	40.62	36.22	61.7	48.73	68.42	35.99	40.75	74.73	62.45	45.22	54.09	41.41
chr15	76935620	76935968	349	8.774	8.75104	8.7966	-0.00259406	0.666666	0.960443	372.49	423.07	490.78	447.33	453.92	397.5	494.79	364.08	385.12	438.6	447.13	538.31
chr3	106824857	106825103	247	3.86128	3.85982	3.86274	0.00150417	0.666695	0.960443	11.89	8.69	14.89	4.79	10.85	35.99	26.19	12.16	31.23	6.19	4.81	6.7
chr11	123261568	123261801	234	4.08639	3.92349	4.23276	-0.00186691	0.666699	0.960443	20.8	21.73	14.18	11.98	12.74	9.6	26.19	9.56	31.23	18.58	12.02	15.22
chr20	64119859	64121064	1206	8.38159	8.40848	8.35419	0.00251943	0.666701	0.960443	371.5	300.64	315.6	334.7	283.58	432.69	279.41	339.75	364.3	328.95	365.4	285.6
chr3	171248528	171249137	610	4.31904	4.37977	4.25565	0.00151828	0.666716	0.960443	5.94	17.39	40.43	11.18	33.97	16	37.84	16.51	20.82	11.77	25.24	2.44
chr5	159286493	159286831	339	4.91536	4.80652	5.01656	-0.00212833	0.666719	0.960443	25.76	23.18	29.08	27.16	36.33	26.39	46.57	35.63	36.43	25.4	26.44	23.75
chr2	160269567	160270659	1093	9.71141	9.73581	9.68658	0.0027482	0.666725	0.960443	826.23	935.25	950.35	714.93	781.39	907.76	864.43	788.98	728.61	736.58	915.91	909.78
chr22	50732006	50732629	624	5.39976	5.30854	5.48556	-0.00183512	0.666745	0.960457	49.53	41.29	23.4	76.68	18.87	27.99	58.21	45.18	52.04	64.43	27.65	21.31
chr10	110074397	110074611	215	5.93951	6.01262	5.8625	0.00211927	0.666802	0.960485	79.25	29.7	70.21	71.89	54.74	81.58	49.48	58.22	52.04	67.52	43.27	78.55
chr2	231629402	231629642	241	4.24392	4.28841	4.19801	0.00204414	0.666814	0.960485	14.86	21.73	17.02	26.36	18.87	18.4	11.64	19.99	26.02	19.2	16.83	16.44
chr9	114549621	114550201	581	4.97822	4.85405	5.09254	-0.00192744	0.666839	0.960485	26.75	31.88	28.37	46.33	25.01	15.2	14.55	34.76	72.86	34.07	18.03	30.45
chr5	173064458	173065986	1529	6.67553	6.74773	6.59954	0.00231684	0.666839	0.960485	102.04	124.6	100.71	116.62	118.44	82.38	104.78	96.45	41.63	105.31	104.57	129.1
chr3	32701426	32701801	376	4.6227	4.73726	4.49826	0.00174485	0.666844	0.960485	30.71	13.76	29.79	23.96	43.41	18.4	34.93	8.69	5.2	30.36	15.63	40.8
chrX	21563857	21564089	233	3.96851	3.78466	4.13155	-0.00176087	0.666846	0.960485	8.92	11.59	19.15	15.18	17.46	10.4	37.84	16.51	20.82	14.25	6.01	9.74
chr17	40353028	40353303	276	5.63247	5.53634	5.7226	-0.00218538	0.666846	0.960485	49.53	46.36	41.13	59.91	41.52	39.99	46.57	32.15	88.47	60.71	44.47	44.45
chr1	113904245	113905808	1564	11.7269	11.7089	11.7447	-0.00287977	0.666849	0.960485	3250.41	3864.16	3266.66	2974.73	3161.43	3568.66	3344.22	3299.28	2930.05	3232.53	4116.77	3667.72
chr9	99235542	99236723	1182	10.1758	10.2189	10.1315	0.00227488	0.666857	0.960485	1382	1122.16	1216.31	1429.05	1344.31	656.63	986.68	625.62	1051.28	1445.9	1443.57	1177.11
chr17	41506155	41506398	244	3.40864	3.27974	3.52695	-0.00159392	0.666881	0.96049	8.92	9.42	17.02	11.18	6.13	5.6	5.82	8.69	20.82	22.92	3.61	7.31
chr2	165698470	165698938	469	5.44304	5.44554	5.44053	0.00196878	0.666881	0.96049	28.73	34.77	42.55	37.54	38.69	79.18	49.48	41.71	83.27	34.07	25.24	26.79
chr2	224033724	224034316	593	5.47436	5.342	5.59559	-0.00181733	0.6669	0.960502	26.75	24.63	64.54	51.92	36.33	39.19	61.12	14.77	93.68	50.8	20.43	49.33
chr8	51300819	51301556	738	5.4624	5.59196	5.32004	0.00132297	0.666945	0.960532	19.81	29.7	56.03	113.43	63.23	7.2	29.11	46.92	62.45	66.29	30.05	4.87
chr10	25015857	25017158	1302	11.8225	11.8456	11.7989	0.00272259	0.666963	0.960532	3620.93	4097.43	3467.37	3233.54	3569.11	4093.32	3498.48	3254.96	3138.22	3025.62	4479.76	3981.94
chr6	15022796	15023875	1080	5.66554	5.75747	5.56735	0.00170661	0.666964	0.960532	65.38	89.11	13.48	68.7	59.93	27.99	52.39	42.58	41.63	95.4	36.06	16.44
chr2	218671482	218672647	1166	9.5007	9.47613	9.52487	-0.00261517	0.666964	0.960532	580.54	886.71	676.59	731.7	692.21	705.41	721.82	637.78	728.61	693.22	744.02	894.55
chr17	10164944	10165940	997	5.30436	5.17934	5.4194	-0.0016652	0.666972	0.960532	12.88	44.92	53.9	20.77	74.55	10.4	34.93	69.51	67.66	25.4	30.05	29.23
chrX	65817991	65818282	292	4.37921	4.23448	4.51074	-0.00194304	0.667	0.960548	16.84	18.84	14.18	23.96	23.12	16	29.11	21.72	31.23	16.73	27.65	10.35
chr18	2917013	2918199	1187	8.0184	8.07171	7.96304	0.00238387	0.667011	0.960548	223.89	239.07	265.25	265.2	268.96	351.91	206.65	244.17	161.33	291.78	268.04	325.18
chr17	46156492	46156958	467	4.75123	4.67518	4.82346	-0.00189707	0.667014	0.960548	40.62	23.18	15.6	26.36	36.33	11.2	43.66	29.54	20.82	34.07	16.83	24.97
chr2	17821577	17823047	1471	8.02124	8.05973	7.98169	0.00238712	0.667039	0.960556	196.15	217.33	248.23	332.3	355.78	251.13	227.02	269.36	234.2	293.64	247.61	244.8
chr17	44198391	44198553	163	7.39003	7.37493	7.40497	-0.00247606	0.66704	0.960556	169.41	165.17	155.32	140.59	154.3	211.14	165.9	164.23	135.31	168.5	191.11	191.82
chr7	5541455	5542432	978	7.12778	7.06304	7.18974	-0.00193281	0.66705	0.960556	130.77	193.43	83.69	190.91	138.73	64.78	157.17	116.43	98.88	303.55	125.01	74.9
chr4	48815063	48816206	1144	6.89859	6.93229	6.86408	0.00244668	0.667102	0.960615	130.77	92	127.66	125.41	119.38	137.56	104.78	120.78	124.9	128.86	106.98	112.66
chr1	32253982	32254240	259	6.54955	6.51707	6.58132	-0.00226554	0.667137	0.960632	101.05	78.96	78.72	133.4	85.41	71.98	90.23	112.09	78.07	97.88	122.6	73.68
chr4	39609228	39610162	935	8.98112	8.95507	9.0067	-0.0024659	0.667143	0.960632	524.07	413.66	539.72	559.16	591.71	349.51	488.97	516.14	431.96	582.95	596.18	470.11
chr1	50968027	50970252	2226	11.2686	11.2942	11.2426	0.00268686	0.667144	0.960632	2504.43	2871.68	2391.48	2096.85	2605.58	2597.71	2535.09	2399.95	1821.52	2239.48	2586.65	2955.25
chr16	2580093	2580573	481	3.81701	3.59601	4.00861	-0.00139475	0.667206	0.960707	17.83	5.8	7.09	21.57	12.27	8	29.11	6.95	31.23	14.87	14.42	0
chr1	34917054	34917334	281	3.59585	3.68921	3.49602	0.0014226	0.667228	0.960708	16.84	12.32	2.13	29.56	14.16	2.4	5.82	16.51	20.82	14.87	4.81	4.87
chr2	207046709	207047674	966	6.18241	6.207	6.15739	0.00207357	0.667235	0.960708	73.31	52.16	56.03	75.09	57.09	129.57	93.14	53	109.29	61.95	42.07	68.81
chr16	23880803	23882377	1575	8.87128	8.90114	8.84079	0.00270508	0.667238	0.960708	484.44	526.67	489.36	516.02	444.96	407.09	433.67	437.07	400.74	440.46	534.88	504.21
chr15	63203459	63204202	744	8.55348	8.59298	8.51287	0.00241887	0.667261	0.960719	454.72	328.9	393.62	436.14	377.96	325.51	296.88	314.55	343.49	524.71	352.18	359.89
chr16	74367583	74369058	1476	10.8093	10.8352	10.7829	0.00259529	0.667266	0.960719	1913	2202.3	1674.46	1797.3	1455.2	1919.49	1333.03	1659.63	1889.18	1671.4	2125.09	1892.62
chr5	23213551	23214128	578	4.57769	4.66074	4.48956	0.00192699	0.667303	0.960743	12.88	41.29	14.89	29.56	25.95	27.19	17.46	22.59	20.82	32.21	24.04	17.66
chr12	14662888	14663324	437	5.55229	5.49684	5.60568	-0.00215168	0.667304	0.960743	48.54	36.22	59.57	59.11	38.69	28.79	43.66	39.1	57.25	63.81	42.07	46.28
chr2	37527029	37528048	1020	7.84255	7.81123	7.8732	-0.00226813	0.66733	0.960765	278.38	204.29	248.23	270.79	220.36	125.57	189.19	218.1	171.74	309.13	292.08	226.53
chr15	85491676	85492082	407	5.61654	5.74534	5.47509	0.00129204	0.667339	0.960765	62.41	9.42	84.4	87.87	64.17	13.6	11.64	17.38	109.29	48.94	10.82	68.81
chr5	139961010	139961366	357	4.46339	4.63293	4.27124	0.00116227	0.66736	0.960771	25.76	0.72	2.13	61.51	44.35	14.4	17.46	14.77	20.82	3.72	44.47	14.61
chr7	151012918	151013156	239	6.86406	6.81833	6.90839	-0.00229375	0.667401	0.960771	158.51	90.56	121.28	86.27	116.55	103.97	133.89	103.4	130.11	114.61	88.95	149.8
chrX	46408719	46409115	397	4.32123	4.27622	4.36488	0.00185296	0.66744	0.960771	19.81	17.39	17.02	21.57	18.87	21.59	11.64	19.12	52.04	15.49	18.03	7.31
chr2	62145501	62146286	786	7.1486	7.19077	7.10515	0.00225713	0.667444	0.960771	98.08	106.49	171.63	210.08	180.72	109.57	128.06	132.94	140.52	151.16	140.63	132.75
chr2	112481036	112482620	1585	11.2143	11.1944	11.2339	-0.00288136	0.667451	0.960771	2371.68	2577.56	2177.3	2017.77	2189.41	2727.28	2471.05	2458.17	2425.23	2045.57	2407.56	2643.46
chr7	66043667	66044815	1149	7.44855	7.41132	7.48483	-0.00239398	0.667454	0.960771	162.47	198.5	173.76	123.02	176.47	187.15	128.06	216.36	218.58	170.98	156.26	184.51
chr8	23425203	23425576	374	4.43395	4.39623	4.47071	-0.00179554	0.667476	0.960771	30.71	20.28	9.22	31.15	22.18	12.8	20.37	20.85	10.41	42.75	24.04	14.61
chr9	126240721	126241289	569	5.34071	5.38452	5.29553	0.00210136	0.667498	0.960771	30.71	28.98	58.16	36.74	42.47	53.59	64.03	28.67	26.02	34.69	44.47	37.76
chr6	163655258	163655545	288	4.48817	4.54719	4.42664	0.00204803	0.667501	0.960771	21.79	22.46	15.6	27.96	18.87	33.59	23.28	25.2	20.82	19.2	20.43	20.1
chr12	53675629	53676996	1368	10.9769	10.9989	10.9546	0.00293095	0.667505	0.960771	1987.3	2284.88	2164.53	1923.51	1805.79	2112.24	1973.35	2085.4	1654.98	1836.8	2253.7	2103.32
chr1	64774987	64775815	829	6.19213	6.26055	6.12029	0.00221709	0.667509	0.960771	78.26	47.81	70.21	96.65	80.69	86.38	90.23	84.28	36.43	76.82	51.68	77.95
chr1	172766533	172766837	305	5.75587	5.85518	5.64921	0.00200324	0.667517	0.960771	58.45	45.64	63.83	65.5	65.12	48.79	32.02	70.38	20.82	25.4	72.12	80.38
chr17	30026747	30027012	266	4.53701	4.42819	4.63819	-0.00205515	0.667521	0.960771	14.86	20.28	24.11	20.77	25.95	23.19	34.93	25.2	26.02	14.87	24.04	24.36
chr4	181971210	181971681	472	5.04528	4.87944	5.19402	-0.00183841	0.667527	0.960771	14.86	27.53	34.75	39.94	36.33	23.19	17.46	27.81	93.68	37.79	25.24	17.66
chr12	57430160	57431590	1431	10.8223	10.8049	10.8395	-0.00299931	0.667529	0.960771	1694.06	1817.62	1787.23	1672.69	1662.34	2099.45	1685.21	1836.89	1894.38	1704.23	1777.72	2096.02
chr7	150685006	150686590	1585	8.05448	8.03078	8.0778	-0.002401	0.667536	0.960771	224.88	205.74	272.34	249.23	274.62	342.31	270.68	322.37	192.56	285.59	319.73	230.18
chr12	66755843	66756297	455	4.40786	4.27301	4.53117	-0.00181696	0.667549	0.960771	4.95	15.94	24.82	18.37	23.12	28.79	14.55	31.28	41.63	18.58	15.63	17.05
chr1	19582007	19582741	735	6.19471	6.15829	6.23024	-0.00229418	0.667552	0.960771	85.2	63.75	59.57	80.68	56.15	83.18	72.76	93.84	78.07	79.3	60.1	66.38
chr2	44295829	44296295	467	4.15344	4.25788	4.04085	0.0017712	0.667558	0.960771	17.83	13.04	10.64	16.77	16.51	39.99	5.82	18.25	20.82	26.02	12.02	15.83
chr15	30823078	30824268	1191	6.08911	6.22946	5.93361	0.00134613	0.667581	0.960771	94.11	30.43	26.95	77.48	84.46	136.76	5.82	20.85	41.63	50.18	153.85	94.39
chr18	54218479	54218665	187	4.96095	5.00359	4.91702	0.00211905	0.667584	0.960771	29.72	31.88	37.59	38.34	32.56	22.39	37.84	21.72	26.02	34.69	38.46	22.53
chr6	150184550	150186097	1548	8.00846	7.96776	8.04804	-0.00222404	0.667597	0.960771	234.79	143.44	314.18	332.3	290.19	187.15	189.19	304.99	239.4	217.44	274.05	362.94
chr8	144074352	144074521	170	5.78336	5.82686	5.73851	0.0022724	0.667619	0.960771	56.47	50.71	56.74	76.68	47.19	52.79	66.94	53.87	46.84	60.09	43.27	49.33
chr2	177772596	177772844	249	3.43908	3.20881	3.6376	-0.00147254	0.667623	0.960771	8.92	5.8	7.09	5.59	13.68	14.4	40.75	6.95	10.41	9.29	2.4	4.87
chr17	77188728	77189618	891	7.41662	7.45471	7.37749	0.00231286	0.667624	0.960771	166.43	104.32	195.74	220.47	202.43	163.16	160.08	183.34	171.74	133.81	153.85	194.86
chr9	93963022	93963463	442	6.33016	6.34955	6.3105	0.00227404	0.667638	0.960771	104.02	95.63	70.92	88.67	66.06	63.98	107.69	79.94	88.47	72.48	64.91	62.72
chr7	112459655	112460011	357	4.04457	3.91552	4.16301	-0.00170684	0.667643	0.960771	6.93	18.84	23.4	18.37	11.8	11.2	29.11	6.08	20.82	24.78	7.21	19.49
chr12	26997510	26997979	470	5.25194	5.23762	5.26612	-0.00217048	0.667644	0.960771	53.5	34.05	39.72	26.36	39.16	33.59	32.02	50.4	26.02	39.03	45.68	37.76
chr21	14382640	14384112	1473	12.1237	12.1025	12.1446	-0.00270282	0.667646	0.960771	4225.24	4671.19	4426.23	4117.81	4050.4	4894.71	4194.1	4177.75	3632.64	4146.28	5572.36	5444.65
chr2	42099281	42099765	485	8.956	8.99381	8.91717	0.00262198	0.667657	0.960771	463.64	520.87	511.35	546.38	503.94	512.66	445.31	585.65	338.28	459.67	556.51	515.17
chr16	89031588	89032746	1159	10.0701	10.0497	10.0903	-0.00269444	0.66767	0.960771	983.74	1048.99	1153.19	1161.45	1106.5	905.36	966.3	933.22	1025.26	1062.43	1308.95	1244.7
chr6	11393950	11394184	235	3.74532	3.58622	3.8886	-0.00175047	0.667672	0.960771	24.77	7.97	6.38	11.98	8.97	12	17.46	13.03	26.02	11.77	9.62	10.96
chrX	154321128	154322032	905	5.669	5.59839	5.73631	-0.00206993	0.667696	0.960784	49.53	65.2	40.43	75.09	29.25	31.19	40.75	53	72.86	62.57	50.48	40.19
chr2	112472648	112472843	196	3.32689	3.35616	3.29702	-0.00169127	0.667705	0.960784	16.84	7.97	12.77	7.19	7.08	9.6	5.82	8.69	0	11.77	14.42	18.27
chr20	50472690	50474000	1311	7.68639	7.77459	7.59243	0.00160193	0.667713	0.960784	337.82	97.07	302.84	169.35	312.37	94.38	195.01	122.52	442.37	204.43	91.35	102.3
chr22	50599823	50601113	1291	7.55614	7.50756	7.60313	-0.00232555	0.66773	0.960784	149.59	239.07	197.16	197.3	151.94	156.76	203.74	198.11	239.4	189.57	119	216.79
chr4	179867318	179867774	457	6.10188	6.00815	6.18989	-0.00202503	0.667732	0.960784	63.4	52.88	73.05	55.12	37.75	103.97	84.41	85.15	109.29	34.07	72.12	52.98
chr19	1690633	1691773	1141	5.79029	5.7484	5.83099	-0.0020567	0.667756	0.960803	65.38	53.61	38.3	33.55	71.72	59.98	61.12	84.28	36.43	79.3	43.27	37.15
chr11	14519655	14520829	1175	10.666	10.6942	10.6372	0.0025862	0.667798	0.960832	1488	1949.47	1745.39	1359.56	1540.61	1857.91	1746.33	1617.05	1186.59	1407.49	1741.66	1856.7
chr11	128473653	128473989	337	7.61345	7.57393	7.65192	-0.00216356	0.667809	0.960832	171.39	212.99	240.42	202.1	220.36	95.97	189.19	164.23	104.09	219.3	311.31	218.61
chr5	177370649	177371318	670	7.11033	6.93937	7.26316	-0.00124229	0.667814	0.960832	166.43	144.16	164.54	226.86	18.4	16	139.71	101.66	208.17	128.24	12.02	331.88
chr9	129988695	129989641	947	10.2623	10.2381	10.2861	-0.00253812	0.667836	0.960832	1243.3	1146.06	1346.81	1297.25	1139.53	1073.32	1088.54	1014.89	1061.69	1202.44	1720.03	1404.24
chr1	235954468	235955610	1143	11.2702	11.2446	11.2953	-0.00252952	0.667838	0.960832	2190.39	2592.05	2558.86	2258.21	2280.47	2678.49	2246.94	2090.61	1956.84	2310.1	3262.16	3212.23
chrX	39201384	39201629	246	4.33238	4.16408	4.48308	-0.00168305	0.667852	0.960832	22.79	15.94	10.64	4.79	19.82	33.59	37.84	10.43	36.43	19.82	13.22	16.44
chr1	87830397	87830930	534	6.87845	6.84094	6.91501	-0.00228024	0.667858	0.960832	70.34	127.5	129.79	137.39	142.03	80.78	128.06	112.96	98.88	129.47	127.41	127.27
chr2	241099341	241099566	226	6.72093	6.77299	6.66692	0.00237231	0.667878	0.960832	132.75	112.29	87.23	121.42	113.72	88.78	113.51	94.71	72.86	103.46	105.77	119.35
chr1	12659054	12659338	285	4.64005	4.50343	4.76484	-0.00193508	0.667878	0.960832	25.76	26.08	15.6	17.57	25.48	25.59	40.75	34.76	36.43	17.97	20.43	12.79
chr5	72285097	72285361	265	3.95717	3.93071	3.98315	-0.00192389	0.667899	0.960832	9.91	13.76	18.44	18.37	19.82	11.2	20.37	17.38	5.2	19.2	12.02	20.7
chr6	151451687	151453020	1334	11.4796	11.5009	11.458	0.0028545	0.667901	0.960832	2816.5	3424.43	2689.36	2558.56	2701.84	3197.56	2997.86	2686.69	2378.39	2686.75	3059.03	3070.34
chr7	32988182	32988578	397	3.21499	3.3123	3.11063	0.00129439	0.667905	0.960832	21.79	5.07	9.93	15.98	2.83	4	0	1.74	20.82	13.63	14.42	1.22
chr4	159177460	159178077	618	5.97163	5.91747	6.02384	-0.00193435	0.667913	0.960832	56.47	63.03	34.75	113.43	58.98	35.99	49.48	60.82	46.84	106.55	88.95	37.76
chr2	24613134	24613879	746	5.37846	5.46491	5.28649	0.001923	0.667963	0.960832	73.31	39.84	29.79	58.31	32.56	31.19	64.03	53.87	10.41	32.83	49.28	23.75
chr20	46399449	46399693	245	3.60581	3.74773	3.44839	0.00154061	0.667972	0.960832	18.82	6.52	16.31	3.99	14.16	20.79	0	23.46	10.41	9.91	15.63	6.09
chr20	57618592	57618810	219	7.1226	7.19001	7.05189	0.00217578	0.667984	0.960832	109.97	176.76	157.45	135	184.97	111.97	90.23	112.09	78.07	125.76	210.35	179.64
chr1	178734095	178734480	386	4.33453	4.23682	4.42604	-0.00199096	0.667986	0.960832	20.8	19.56	23.4	10.38	22.18	16.8	29.11	21.72	20.82	22.3	21.64	13.4
chr2	61575445	61575881	437	4.0483	4.11384	3.97965	0.00163149	0.667991	0.960832	10.9	10.87	24.82	7.19	16.51	33.59	2.91	19.12	31.23	8.05	10.82	22.53
chr11	17199670	17200308	639	5.4948	5.58198	5.40201	0.0020064	0.667998	0.960832	50.52	49.99	38.3	52.72	62.28	33.59	17.46	41.71	36.43	70	61.3	26.79
chr6	11722273	11722577	305	3.4942	3.43763	3.54863	-0.00138004	0.668003	0.960832	15.85	2.17	7.8	23.17	8.02	8	5.82	12.16	0	36.55	12.02	3.65
chr5	72280824	72280994	171	3.33917	3.42873	3.24368	0.0014545	0.668034	0.960832	21.79	11.59	3.55	7.99	8.49	11.2	23.28	8.69	5.2	13.63	4.81	1.22
chr10	14584101	14584311	211	4.97546	5.09433	4.84592	0.0019394	0.668038	0.960832	30.71	42.74	36.88	43.14	28.31	23.19	8.73	33.02	15.61	43.98	49.28	21.92
chr2	148508933	148509954	1022	8.83474	8.80479	8.86409	-0.00268906	0.668044	0.960832	457.69	386.85	431.91	492.06	410.04	504.67	474.42	417.08	541.25	472.67	406.27	484.12
chr15	68194833	68195324	492	4.66898	4.73075	4.60444	0.00190221	0.668052	0.960832	38.64	19.56	22.69	36.74	13.68	27.99	29.11	26.07	26.02	30.36	22.84	11.57
chr13	49627928	49629149	1222	9.37576	9.35324	9.39794	-0.00264671	0.668059	0.960832	520.11	767.18	593.62	670.99	654.93	717.41	704.35	639.52	640.14	743.39	586.56	733.79
chr6	42044266	42044508	243	8.14887	8.1777	8.11945	0.00263248	0.668064	0.960832	298.19	262.25	307.09	312.33	262.35	295.12	343.44	265.02	218.58	257.71	287.27	296.56
chr2	27765482	27766516	1035	5.76136	5.66153	5.85472	-0.00192691	0.66807	0.960832	46.56	72.44	61.7	71.89	33.5	17.6	52.39	39.97	93.68	35.31	60.1	65.77
chr16	68741031	68741269	239	4.43122	4.32105	4.53357	-0.00175498	0.668072	0.960832	33.68	21.01	11.35	27.16	17.93	8.8	17.46	22.59	36.43	35.31	18.03	9.13
chrX	57587715	57587898	184	5.74723	5.70111	5.79193	-0.00227609	0.66808	0.960832	45.57	42.74	45.39	62.31	56.15	59.98	34.93	55.61	72.86	60.71	51.68	56.63
chr10	101230161	101230458	298	4.30244	4.34493	4.25867	0.0019142	0.668084	0.960832	31.7	28.25	16.31	11.18	13.68	20.79	20.37	20.85	26.02	17.35	14.42	15.83
chr11	26123235	26123491	257	3.30568	3.19345	3.4098	-0.00163038	0.66811	0.960846	4.95	9.42	12.77	14.38	3.77	9.6	17.46	9.56	5.2	6.81	18.03	6.7
chr6	37923641	37923827	187	3.56827	3.40302	3.71651	-0.00167829	0.668132	0.960846	16.84	6.52	4.26	14.38	7.08	14.4	17.46	11.3	20.82	12.39	10.82	6.09
chr5	157629667	157629891	225	3.5771	3.72282	3.41499	0.00166506	0.668137	0.960846	9.91	7.97	19.86	5.59	15.1	20.79	14.55	18.25	0	14.87	8.41	7.92
chr7	151485363	151485722	360	4.81315	4.91399	4.70473	0.00189648	0.668141	0.960846	20.8	21.73	42.55	19.17	27.84	48.79	29.11	24.33	15.61	30.97	14.42	42.02
chr5	36788872	36789288	417	4.17966	4.24752	4.10845	0.00183141	0.668145	0.960846	17.83	11.59	19.86	19.17	23.12	22.39	14.55	32.15	20.82	9.29	8.41	18.27
chr22	33523128	33524168	1041	8.38019	8.43896	8.31893	0.00215371	0.668156	0.960846	402.22	412.93	384.4	356.26	300.1	226.34	209.56	287.61	192.56	292.4	616.61	317.26
chr11	15233454	15233684	231	3.78904	3.82175	3.75557	0.00163437	0.668166	0.960847	15.85	9.42	21.99	20.77	8.02	8.8	5.82	16.51	31.23	7.43	3.61	16.44
chr5	81971635	81972674	1040	11.349	11.3294	11.3684	-0.0027684	0.668196	0.960858	2469.76	2976	2475.17	2056.11	2525.37	2936.83	2529.27	2545.06	2352.37	2521.35	2947.24	2968.04
chr13	44314233	44314508	276	4.18486	4.29756	4.06261	0.00184699	0.668206	0.960858	26.75	7.97	24.82	17.57	13.68	27.19	11.64	17.38	15.61	21.68	12.02	21.92
chr7	93563477	93563967	491	6.509	6.53	6.48769	0.00222542	0.668215	0.960858	67.37	63.75	120.57	117.42	95.79	89.58	72.76	66.91	135.31	86.73	81.73	95
chr16	25065954	25066210	257	6.82497	6.76098	6.88625	-0.00215864	0.668215	0.960858	120.86	124.6	80.14	147.78	124.57	52.79	145.53	86.89	130.11	115.85	138.23	93.17
chr11	59818643	59818959	317	3.86603	3.92776	3.80155	0.00178289	0.66825	0.960883	11.89	10.87	8.51	20.77	13.68	25.59	11.64	9.56	20.82	20.44	8.41	12.79
chr3	141011384	141011907	524	5.16503	5.04019	5.27992	-0.0019036	0.668253	0.960883	52.51	27.53	20.57	38.34	32.09	26.39	46.57	48.66	67.66	22.92	14.42	32.88
chr17	6936168	6937326	1159	7.87309	7.81127	7.93236	-0.00200021	0.66828	0.960906	190.21	319.48	254.61	278.78	253.39	51.19	244.49	275.45	176.95	236.65	329.34	202.78
chr16	3197371	3197713	343	3.59634	3.54319	3.6476	-0.00145167	0.668338	0.960966	5.94	15.21	11.35	10.38	17.46	9.6	0	16.51	0	3.72	33.66	21.31
chr11	110348850	110349241	392	4.16572	4.0162	4.30118	-0.00163145	0.668351	0.960966	32.69	8.69	6.38	24.76	14.16	10.4	32.02	12.16	26.02	17.35	24.04	6.7
chr13	45353530	45354833	1304	7.78494	7.83215	7.73613	0.00237545	0.668355	0.960966	173.37	263.7	214.18	195.71	244.42	275.93	162.99	212.02	171.74	210.63	275.25	246.63
chr14	81176296	81176720	425	4.85325	4.81924	4.88647	-0.00201954	0.668375	0.960966	21.79	29.7	32.62	41.54	24.54	19.19	29.11	18.25	20.82	42.75	32.45	34.1
chr12	13864048	13864520	473	5.67714	5.53869	5.80347	-0.00202434	0.668377	0.960966	56.47	52.16	41.13	53.52	39.64	35.99	40.75	33.02	130.11	52.04	44.47	34.71
chr1	107449820	107450023	204	5.81871	5.75902	5.87603	-0.0019317	0.668386	0.960966	28.73	57.96	60.28	87.87	63.7	26.39	98.96	50.4	20.82	79.91	46.88	55.41
chr7	29985390	29986018	629	8.87812	8.92691	8.82762	0.002246	0.668394	0.960966	384.38	362.94	554.61	638.24	639.36	340.71	384.19	459.66	312.26	608.34	594.98	366.59
chrX	19869261	19869478	218	5.06134	5.0275	5.09439	-0.00204482	0.668422	0.960966	31.7	23.18	35.46	55.12	27.84	22.39	26.19	33.89	31.23	46.46	28.85	38.36
chr13	110652143	110653773	1631	8.40939	8.45085	8.3667	0.0023407	0.668426	0.960966	378.44	279.63	318.44	348.28	375.6	399.09	209.56	490.94	343.49	294.26	288.47	353.8
chr9	131534454	131535163	710	8.10599	8.15137	8.05915	0.00224236	0.668432	0.960966	236.77	239.07	334.04	230.85	268.49	396.7	157.17	376.24	296.65	191.42	299.29	279.51
chr10	87837351	87838097	747	6.33953	6.30422	6.37399	-0.00232469	0.668457	0.960966	83.22	68.82	79.43	80.68	68.42	93.58	84.41	85.15	88.47	94.78	54.09	90.73
chr2	159695805	159696729	925	6.75038	6.76566	6.73493	0.00231817	0.668469	0.960966	99.07	95.63	123.4	113.43	134.95	86.38	81.5	82.55	150.93	105.31	122.6	96.21
chr11	92425145	92425832	688	5.87296	5.75476	5.9822	-0.00190274	0.668475	0.960966	28.73	48.54	36.17	75.89	96.26	38.39	43.66	38.23	130.11	66.91	52.89	47.5
chr8	19095453	19097750	2298	9.93467	9.89892	9.96955	-0.00232614	0.668501	0.960966	672.67	925.11	1036.17	948.18	1045.63	1100.51	724.73	1262.54	827.49	691.98	1418.33	1090.63
chr19	3338446	3339140	695	5.91011	5.95887	5.85966	0.00220574	0.668507	0.960966	54.49	52.88	69.5	75.89	66.06	54.39	58.21	86.02	52.04	38.41	57.69	56.02
chr16	10619015	10619833	819	7.43109	7.39483	7.46646	-0.00217671	0.668508	0.960966	167.42	191.25	136.17	131	178.36	205.55	154.26	186.82	130.11	180.89	102.17	306.91
chr15	74817367	74817580	214	4.09372	3.86417	4.29171	-0.00111605	0.668511	0.960966	9.91	2.9	58.16	11.18	2.83	2.4	20.37	51.27	31.23	3.72	2.4	8.53
chr3	67678704	67678988	285	4.06962	4.04734	4.09155	0.00172478	0.668528	0.960966	17.83	11.59	12.06	23.96	8.97	24.79	11.64	11.3	41.63	11.77	18.03	7.92
chr12	10190524	10191363	840	7.27927	7.23602	7.32126	-0.00229108	0.668529	0.960966	132.75	125.33	187.94	120.62	167.51	170.36	238.66	157.27	124.9	171.6	108.18	158.94
chr8	1470075	1470601	527	4.32405	4.33938	4.30855	0.00166513	0.668532	0.960966	22.79	21.01	29.08	17.57	19.82	11.2	11.64	34.76	46.84	9.29	6.01	10.35
chr8	100889171	100890560	1390	8.29335	8.32523	8.26074	0.00241412	0.668537	0.960966	222.9	379.61	343.97	349.87	279.34	348.71	293.97	323.24	301.85	236.65	359.39	325.18
chr1	158197972	158198276	305	4.04555	4.06779	4.02296	0.00159714	0.668565	0.960992	2.97	9.42	35.46	20.77	18.4	13.6	8.73	16.51	36.43	8.67	15.63	11.57
chr1	231053291	231054356	1066	6.94912	6.89389	7.00231	-0.00221225	0.668614	0.961047	94.11	72.44	142.55	167.75	125.51	111.17	116.42	168.57	156.13	104.69	97.36	126.05
chr16	53502608	53504012	1405	12.2804	12.2621	12.2986	-0.00290593	0.66863	0.961049	4865.22	5331.15	4621.27	4617.86	4289.63	5746.48	4913	4713.01	4735.96	4599.75	5819.97	5445.25
chr16	71817768	71819081	1314	7.29565	7.39999	7.18317	0.0016022	0.668636	0.961049	218.94	182.56	87.94	289.96	162.79	71.18	110.6	149.45	57.25	294.26	200.73	59.68
chr10	34637342	34638128	787	7.06857	7.08025	7.0568	0.00225634	0.668674	0.961089	160.49	106.49	163.83	97.45	118.91	164.76	125.15	109.48	218.58	114.61	121.4	109.61
chr19	49589566	49591655	2090	11.9212	11.9442	11.8979	0.00268068	0.668695	0.961104	3860.67	4274.92	3774.46	3624.95	3512.01	4597.19	3187.05	3895.35	3887.65	3129.69	4733.38	4063.54
chr6	20366215	20366983	769	5.49444	5.36107	5.61652	-0.00197827	0.668724	0.961131	31.7	33.32	37.59	30.35	52.85	60.78	37.84	51.27	104.09	27.88	28.85	44.45
chr4	37390034	37390210	177	3.94139	3.73734	4.12011	-0.00186079	0.66874	0.961138	11.89	8.69	17.02	14.38	16.04	12	23.28	13.9	31.23	9.91	13.22	12.79
chr12	64611909	64612312	404	8.44991	8.41491	8.48409	-0.00247581	0.668749	0.961138	307.11	333.24	372.34	385.82	374.18	275.13	363.82	326.71	379.92	270.1	430.31	377.55
chr14	68393385	68394085	701	5.8664	5.94876	5.77905	0.00209876	0.668763	0.96114	51.52	52.16	82.98	44.73	81.63	57.58	40.75	87.76	31.23	42.13	66.11	61.5
chr19	58466482	58467668	1187	10.5226	10.5432	10.5018	0.00284854	0.668776	0.96114	1488.99	1717.65	1477.3	1384.32	1374.51	1510	1632.82	1388.53	1327.11	1349.88	1302.94	1698.37
chr7	65307483	65308216	734	5.8448	5.9159	5.77001	0.00209642	0.668786	0.96114	82.23	51.44	51.06	35.15	55.21	87.18	46.57	47.79	52.04	75.58	39.67	65.77
chr9	89466541	89467483	943	7.56548	7.62841	7.49968	0.00212211	0.668791	0.96114	212.01	160.1	148.94	290.76	235.46	139.96	101.87	222.44	135.31	204.43	289.68	132.14
chr8	104446395	104447178	784	5.82338	5.74797	5.89504	-0.00216521	0.668808	0.961148	55.48	57.23	51.06	38.34	44.35	75.98	75.67	64.3	67.66	57.61	56.49	35.32
chr3	194865707	194865896	190	3.53807	3.32835	3.72114	-0.00145483	0.66883	0.961165	21.79	2.17	2.13	15.18	11.8	7.2	26.19	9.56	20.82	8.05	8.41	6.09
chr2	142914662	142915638	977	7.54298	7.57776	7.50734	0.00236004	0.668863	0.961175	183.28	158.65	198.58	198.1	221.3	186.35	189.19	152.06	161.33	182.75	264.43	141.89
chr1	16433112	16433404	293	3.70279	3.64634	3.75711	-0.00162422	0.66887	0.961175	15.85	18.84	6.38	21.57	8.49	4	11.64	19.99	5.2	9.29	24.04	10.96
chr5	74903363	74903718	356	5.25132	5.22651	5.27571	-0.00208254	0.668874	0.961175	40.62	30.43	49.65	29.56	36.8	37.59	11.64	48.66	36.43	40.27	58.9	36.54
chr20	59042212	59043649	1438	10.5507	10.5687	10.5324	0.00299574	0.668878	0.961175	1385.96	1731.41	1680.14	1452.22	1357.05	1506	1533.86	1399.83	1415.58	1407.49	1591.42	1538.21
chr13	114154031	114154873	843	6.17098	6.14162	6.19976	-0.00202459	0.668901	0.961194	43.59	69.55	64.54	96.65	63.7	85.58	29.11	59.09	46.84	89.83	92.55	123.62
chr14	57038362	57039381	1020	7.58465	7.64933	7.51693	0.00192391	0.668921	0.961194	104.02	108.67	248.94	301.15	311.42	130.37	90.23	125.99	239.4	190.19	316.12	137.01
chr22	23456603	23457509	907	5.92919	5.86767	5.98819	-0.00208316	0.668925	0.961194	38.64	57.23	69.5	50.32	49.07	85.58	52.39	106.88	72.86	47.7	49.28	51.76
chr6	163860651	163861053	403	4.04115	3.85231	4.20812	-0.00176266	0.668951	0.961194	7.93	8.69	21.99	16.77	13.68	17.6	26.19	19.99	31.23	11.15	14.42	7.92
chr5	56077867	56078071	205	3.19565	3.16855	3.22225	-0.00165825	0.668978	0.961194	10.9	9.42	14.89	5.59	7.55	5.6	0	9.56	10.41	12.39	8.41	15.22
chr6	31180314	31181173	860	8.07979	8.12356	8.03466	0.00230945	0.668984	0.961194	277.39	362.94	241.84	285.17	307.65	198.35	250.31	278.92	234.2	228.59	200.73	380.6
chr15	75639530	75641116	1587	11.5913	11.6095	11.5729	0.00304893	0.669003	0.961194	3139.46	3362.85	3047.51	2882.07	2862.27	3454.29	2884.35	2997.76	2862.39	2779.68	3535.01	3218.92
chr11	11966407	11967332	926	5.79754	5.80487	5.79017	0.00216763	0.669022	0.961194	56.47	66.65	63.83	60.71	40.58	47.19	87.32	39.1	67.66	48.94	38.46	50.54
chr7	74553133	74554374	1242	6.07725	6.1535	5.99675	0.00230882	0.669028	0.961194	76.28	79.69	76.6	60.71	59.45	74.38	64.03	66.04	36.43	81.15	69.71	65.77
chr12	27007245	27007451	207	3.59626	3.78948	3.37309	0.0016667	0.669049	0.961194	11.89	5.07	23.4	14.38	14.63	13.6	2.91	14.77	0	13.01	14.42	17.05
chr3	149965356	149965553	198	4.23201	4.34253	4.11231	0.00188483	0.669051	0.961194	16.84	17.39	16.31	34.35	16.04	20.79	20.37	13.03	10.41	24.78	10.82	24.36
chr3	141524294	141525516	1223	7.3676	7.41789	7.31549	0.0022418	0.669077	0.961194	103.03	173.87	237.59	150.17	177.42	183.95	186.28	172.05	104.09	117.7	192.32	183.29
chr1	206911072	206911549	478	7.0737	7.13277	7.01211	0.00227886	0.669108	0.961194	139.69	135.47	128.37	125.41	128.34	184.75	128.06	128.6	72.86	109.03	200.73	135.19
chr2	162379773	162380020	248	4.22806	4.15141	4.30084	-0.0018457	0.669135	0.961194	21.79	15.94	25.53	17.57	16.99	8.8	2.91	26.07	31.23	26.02	18.03	14.01
chr4	101183137	101183571	435	5.72083	5.66394	5.77557	-0.00214483	0.669142	0.961194	48.54	28.98	67.38	43.93	53.79	61.58	66.94	63.43	46.84	37.17	60.1	54.2
chr15	57074729	57074929	201	3.47442	3.45071	3.49776	-0.00170298	0.669148	0.961194	6.93	5.8	15.6	13.58	8.49	15.2	5.82	16.51	5.2	16.11	16.83	7.31
chr6	13191235	13191485	251	3.52349	3.3946	3.6418	-0.00165234	0.669153	0.961194	13.87	9.42	12.06	10.38	3.77	13.6	5.82	19.12	20.82	6.81	15.63	6.7
chr14	60204115	60204449	335	3.9347	4.06862	3.78707	0.00166275	0.669168	0.961194	20.8	18.84	6.38	35.15	9.91	9.6	17.46	13.03	5.2	22.3	10.82	14.01
chr18	44716449	44716692	244	3.67315	3.80192	3.53175	0.00144548	0.669174	0.961194	28.73	16.66	11.35	19.17	3.77	4	8.73	5.21	10.41	17.35	24.04	3.65
chr5	79275818	79276348	531	4.51168	4.52802	4.49514	0.00185107	0.669177	0.961194	17.83	20.28	18.44	34.35	17.93	29.59	29.11	23.46	31.23	8.05	28.85	14.61
chr7	121276918	121277171	254	3.59897	3.69823	3.49237	0.00154118	0.669189	0.961194	11.89	14.49	2.84	19.17	15.1	14.4	17.46	5.21	10.41	21.68	2.4	10.35
chr2	68823565	68823838	274	4.10749	4.09505	4.11982	-0.00185081	0.669189	0.961194	22.79	20.28	8.51	23.17	11.8	16	23.28	16.51	0	19.82	27.65	17.05
chr3	15283716	15284467	752	5.79719	5.76762	5.82616	-0.00223869	0.669194	0.961194	51.52	54.33	47.52	55.92	55.21	62.38	52.39	46.05	46.84	74.34	75.72	45.06
chr14	88013257	88014354	1098	6.47891	6.51707	6.43971	0.00228065	0.669203	0.961194	102.04	109.39	100.71	83.08	78.33	75.98	104.78	106.01	78.07	94.78	78.13	59.07
chr1	20430460	20430700	241	4.00507	3.75856	4.21553	-0.00148637	0.669224	0.961194	17.83	17.39	7.09	23.96	6.13	8.8	23.28	4.34	52.04	16.11	10.82	4.87
chr5	172040057	172040631	575	6.1077	6.16829	6.04445	0.00231631	0.669228	0.961194	89.16	76.07	60.99	74.29	56.62	74.38	52.39	69.51	62.45	73.1	67.31	71.25
chr14	88299901	88300704	804	5.9738	5.98296	5.96458	0.00212321	0.669235	0.961194	52.51	44.19	61.7	89.47	76.44	55.19	58.21	46.92	104.09	70	56.49	38.97
chr21	36267818	36268197	380	4.4495	4.56833	4.31999	0.00183345	0.669235	0.961194	16.84	18.84	26.95	19.17	32.56	27.99	5.82	27.81	10.41	14.25	42.07	19.49
chr8	17721066	17721360	295	4.23383	4.12675	4.3335	-0.00171704	0.669241	0.961194	14.86	12.32	10.64	35.15	17.46	14.4	23.28	13.9	26.02	35.93	7.21	14.61
chr2	183495833	183496615	783	5.17804	5.25213	5.09994	0.00168338	0.669246	0.961194	69.35	26.8	14.89	67.9	29.73	19.99	37.84	51.27	46.84	39.03	19.23	11.57
chr1	236027128	236027297	170	3.33337	3.2026	3.45327	-0.00167107	0.669269	0.961194	11.89	7.24	10.64	5.59	7.08	12.8	11.64	18.25	15.61	9.91	3.61	6.7
chrX	110108364	110108840	477	4.53688	4.57098	4.50195	0.00178367	0.669276	0.961194	24.77	8.69	17.02	35.95	35.39	20.79	43.66	17.38	20.82	13.63	25.24	15.22
chrX	12701735	12702121	387	5.52817	5.43544	5.61529	-0.00207249	0.669279	0.961194	52.51	46.36	55.32	20.77	33.5	51.19	61.12	46.92	67.66	40.89	31.25	46.28
chr12	673009	675069	2061	8.84894	8.79718	8.8989	-0.00209387	0.669291	0.961194	628.09	423.8	295.74	674.19	426.56	220.74	494.79	390.14	296.65	784.9	504.83	392.77
chr22	24127915	24128525	611	4.95588	5.02485	4.88344	0.00181717	0.669293	0.961194	56.47	18.11	24.82	44.73	36.8	14.4	34.93	48.66	31.23	24.16	18.03	20.1
chr19	44141051	44142396	1346	8.28118	8.30677	8.25512	0.00243153	0.669316	0.961194	353.67	333.97	324.11	226.86	269.43	391.9	369.64	303.25	312.26	267.62	275.25	305.09
chr10	38025139	38025727	589	5.36225	5.33146	5.39239	-0.0020039	0.66935	0.961194	34.67	35.5	42.55	65.5	45.77	17.6	40.75	46.92	20.82	59.47	44.47	39.58
chr8	129676541	129677230	690	5.80932	5.88586	5.7285	0.00191021	0.669366	0.961194	38.64	52.16	68.79	71.89	95.31	27.99	55.3	22.59	41.63	79.91	50.48	68.2
chr1	113859324	113860261	938	9.15007	9.12593	9.17381	-0.00252984	0.669369	0.961194	551.81	465.09	601.42	663.8	642.19	427.89	582.11	558.71	504.82	597.81	667.1	554.76
chr9	7967358	7967901	544	5.07378	4.9578	5.18113	-0.00183812	0.66938	0.961194	35.66	28.25	34.04	11.18	24.54	52.79	14.55	46.05	72.86	30.36	25.24	28.62
chr8	26575891	26576494	604	9.11222	9.16151	9.06118	0.00223119	0.66938	0.961194	481.47	620.12	459.57	854.72	623.32	396.7	477.33	529.17	353.9	855.52	534.88	454.28
chr19	34220373	34220792	420	5.55894	5.51034	5.60595	-0.00210082	0.669393	0.961194	74.3	44.92	39.01	23.96	40.11	51.19	46.57	59.96	46.84	42.13	52.89	43.84
chr5	115601682	115603229	1548	10.5969	10.6207	10.5727	0.00286185	0.669401	0.961194	1541.49	1649.55	1529.78	1536.89	1798.71	1390.83	1367.96	1451.96	1301.09	1650.96	1682.77	1683.15
chr19	12994794	12996482	1689	8.29197	8.24635	8.33618	-0.00227859	0.669424	0.961194	229.84	429.59	350.35	276.38	330.3	205.55	392.92	378.85	333.08	279.39	224.77	330.05
chr3	49903509	49904349	841	9.40924	9.37528	9.44242	-0.00252176	0.66943	0.961194	631.06	786.74	578.72	666.2	534.14	787.79	803.31	639.52	817.08	705.61	582.96	626
chr18	37219368	37219616	249	2.89764	3.0952	2.66867	0.000992888	0.669436	0.961194	0.99	10.87	0	3.2	14.63	21.59	0	13.03	20.82	3.1	1.2	0
chr8	143383167	143384324	1158	8.18547	8.13589	8.2334	-0.002352	0.669438	0.961194	285.32	310.06	273.76	270.79	183.08	364.7	334.71	270.23	400.74	276.29	271.65	252.11
chr17	9294740	9295004	265	4.08081	4.19027	3.96236	0.00178035	0.669445	0.961194	28.73	13.76	27.66	13.58	6.61	19.19	17.46	21.72	10.41	15.49	13.22	15.22
chr20	3158933	3160422	1490	9.06969	9.09223	9.0468	0.00274138	0.66945	0.961194	486.42	649.1	558.86	567.95	539.8	472.68	573.38	519.61	489.21	561.88	500.02	529.18
chr3	58041174	58041497	324	3.66719	3.69345	3.64044	0.00154295	0.66948	0.961194	7.93	2.9	17.73	10.38	20.29	18.4	8.73	19.99	26.02	4.96	7.21	7.92
chr3	45730456	45731291	836	6.63739	6.7076	6.5636	0.0020523	0.669483	0.961194	130.77	48.54	86.52	85.47	148.63	127.17	69.85	135.55	67.66	88.59	133.42	72.47
chr8	6746159	6746601	443	6.0233	6.09829	5.9442	0.00212104	0.669483	0.961194	43.59	71.72	97.87	62.31	78.8	56.79	72.76	61.69	31.23	59.47	49.28	95
chr7	136086634	136087325	692	7.14017	7.15926	7.12082	0.00217651	0.669491	0.961194	114.92	173.87	128.37	175.74	149.58	115.17	160.08	100.79	218.58	144.34	139.43	71.86
chr16	53076880	53077674	795	4.40791	4.44863	4.366	0.00146114	0.669493	0.961194	5.94	23.91	4.26	37.54	45.77	13.6	14.55	13.9	52.04	16.11	21.64	5.48
chrX	129759624	129760099	476	6.31508	6.26195	6.36632	-0.00224677	0.669494	0.961194	76.28	58.68	90.07	63.9	91.54	79.98	93.14	95.58	88.47	66.29	54.09	97.43
chr10	7156978	7158049	1072	6.80049	6.84602	6.75348	0.00207392	0.669507	0.961194	100.06	51.44	138.3	129.41	135.89	135.16	81.5	163.36	145.72	68.76	102.17	85.86
chrX	63784715	63785858	1144	6.42941	6.35845	6.49705	-0.00208261	0.669527	0.961194	72.32	55.78	100.71	44.73	78.8	139.96	69.85	103.4	130.11	81.77	68.51	88.3
chr9	104740658	104741121	464	4.30956	4.11904	4.47784	-0.00179166	0.669539	0.961194	15.85	10.87	17.73	17.57	27.84	14.4	29.11	20.85	41.63	17.97	16.83	7.31
chr8	29489916	29491194	1279	7.72608	7.62357	7.82179	-0.00159377	0.669551	0.961194	297.2	179.66	21.99	305.94	179.3	199.15	168.81	321.5	213.38	289.3	201.93	162.59
chr4	108036308	108036754	447	5.01425	4.91832	5.10419	-0.0021085	0.669555	0.961194	25.76	21.73	36.88	25.56	28.31	43.19	34.93	33.89	46.84	26.64	34.86	29.23
chr14	30975569	30975769	201	3.71209	3.85348	3.55533	0.00190678	0.669577	0.961194	15.85	13.76	14.18	15.18	14.16	13.6	8.73	19.99	5.2	13.01	10.82	12.79
chr5	99004616	99005832	1217	9.45528	9.48113	9.42897	0.00255261	0.669589	0.961194	768.77	708.5	668.08	921.81	665.79	555.05	736.37	613.46	666.16	753.93	739.22	626.61
chr20	51594713	51596283	1571	8.17415	8.2144	8.13274	0.00247832	0.669619	0.961194	316.03	260.07	257.45	318.72	325.11	304.72	285.23	309.33	202.97	321.52	331.75	233.23
chr8	106617811	106618120	310	4.46769	4.35268	4.5742	-0.0018568	0.669619	0.961194	16.84	18.11	17.02	33.55	12.27	24.79	20.37	13.03	41.63	26.64	12.02	29.23
chr16	56608053	56608703	651	9.24527	9.2133	9.27655	-0.00257896	0.669624	0.961194	531	695.46	558.15	626.26	572.36	578.25	814.95	507.45	624.52	621.35	592.57	560.24
chr1	9081619	9081823	205	4.67431	4.64589	4.70218	-0.00202965	0.669629	0.961194	25.76	17.39	31.91	27.96	18.4	28.79	32.02	27.81	15.61	37.79	20.43	22.53
chr2	197280014	197280350	337	4.40435	4.37826	4.42997	-0.00197989	0.669636	0.961194	23.78	17.39	20.57	31.15	15.1	16.8	14.55	19.99	20.82	32.21	19.23	22.53
chr6	4693746	4693910	165	3.19079	3.23044	3.15001	0.00163383	0.66965	0.961194	4.95	3.62	11.35	12.78	13.21	10.4	5.82	4.34	15.61	11.15	8.41	7.92
chr2	190627827	190628629	803	6.34448	6.3874	6.30024	0.00220847	0.669674	0.961194	90.15	63.75	87.94	71.09	106.17	83.18	107.69	89.5	67.66	88.59	42.07	77.34
chr12	94262215	94263836	1622	9.76741	9.74951	9.7851	-0.00265352	0.66968	0.961194	845.05	943.95	903.54	903.44	883.31	685.42	794.58	822.86	754.63	1035.18	1018.07	868.37
chr3	71249130	71249475	346	4.20169	4.12855	4.2713	-0.00189246	0.669684	0.961194	16.84	11.59	27.66	15.98	13.68	19.19	5.82	22.59	31.23	21.06	12.02	23.14
chr12	76621344	76622000	657	5.8423	5.82236	5.86196	0.00216875	0.669686	0.961194	45.57	58.68	66.67	62.31	51.9	54.39	66.94	47.79	104.09	52.66	34.86	42.63
chr1	44809238	44809938	701	8.72451	8.6945	8.75391	-0.00237235	0.66969	0.961194	364.57	441.91	428.37	570.34	379.84	300.72	349.27	371.9	411.14	551.97	471.17	434.79
chr6	32570885	32571089	205	4.22478	4.35445	4.0823	0.00113937	0.669708	0.961194	4.95	8.69	27.66	21.57	54.26	5.6	5.82	2.61	57.25	3.72	2.4	29.84
chr2	161170729	161171913	1185	7.96202	7.98672	7.9369	0.00241599	0.66971	0.961194	285.32	218.06	206.38	325.11	283.11	203.95	261.95	225.92	265.42	249.04	256.02	211.92
chr17	18921580	18922543	964	6.44912	6.51085	6.38462	0.0019024	0.66972	0.961194	152.56	52.88	55.32	142.19	98.62	45.59	66.94	66.91	114.5	120.18	88.95	43.84
chr20	49620100	49621221	1122	8.15681	8.20837	8.10334	0.0023277	0.66972	0.961194	256.59	316.58	273.05	281.98	352.95	293.52	253.22	334.53	145.72	325.85	364.2	226.53
chr13	45108759	45109174	416	4.61505	4.52686	4.69816	-0.00192101	0.669728	0.961194	21.79	27.53	21.99	31.95	17.46	17.6	40.75	19.12	20.82	33.45	30.05	11.57
chr16	2121274	2122028	755	5.54858	5.43527	5.65364	-0.00193002	0.669732	0.961194	62.41	32.6	31.91	55.12	28.78	48.79	43.66	50.4	98.88	57.61	20.43	31.06
chr22	22119048	22119406	359	5.19341	5.16774	5.21864	-0.00193849	0.669735	0.961194	58.45	41.29	29.79	33.55	30.2	22.39	20.37	26.07	26.02	67.52	45.68	37.76
chr12	53255882	53256584	703	9.28452	9.26055	9.3081	-0.00245539	0.669735	0.961194	507.23	517.25	783.69	647.03	561.04	663.82	520.99	636.05	525.64	616.4	813.74	690.55
chr1	179877396	179878148	753	9.56578	9.54708	9.58423	-0.0029752	0.669739	0.961194	722.2	688.22	793.62	780.43	713.92	790.19	765.47	687.31	785.86	724.81	790.9	851.32
chr17	27630935	27632106	1172	9.83276	9.8092	9.85594	-0.00251635	0.66975	0.961194	783.63	813.55	1090.78	1076.78	931.91	686.22	777.12	1031.4	817.08	937.92	1021.68	974.93
chr17	58324335	58325127	793	8.54035	8.49248	8.58669	-0.00225716	0.669754	0.961194	226.87	465.09	420.57	477.68	338.79	231.94	328.89	327.58	484	358.07	449.54	358.67
chr12	92444662	92446265	1604	11.8818	11.9185	11.8441	0.00234711	0.669778	0.961194	4432.29	3331.7	3999.28	3097.75	3624.79	4741.15	2747.56	3570.38	2477.27	3221.38	4809.11	5233.34
chr14	89317401	89317630	230	3.71175	3.63495	3.78468	-0.00180322	0.669782	0.961194	10.9	12.32	17.73	15.98	8.02	9.6	17.46	6.08	10.41	16.11	19.23	13.4
chr22	19909667	19910431	765	6.54242	6.58873	6.49457	0.00218953	0.669785	0.961194	146.62	84.04	70.92	119.82	66.53	89.58	107.69	94.71	83.27	89.21	99.76	66.38
chr1	143903521	143906162	2642	6.09996	6.23441	5.95168	0.00139601	0.669801	0.961202	49.53	173.14	23.4	67.1	53.79	84.78	66.94	66.91	0	104.69	87.74	45.06
chr6	802179	803226	1048	6.14349	6.06793	6.21529	-0.00178139	0.669864	0.961224	114.92	45.64	36.88	39.94	81.16	83.98	61.12	103.4	52.04	23.54	147.84	57.85
chr6	44868122	44868450	329	3.64231	3.55153	3.72773	-0.0018092	0.669866	0.961224	9.91	11.59	7.09	15.98	16.99	8.8	17.46	11.3	10.41	17.97	13.22	9.13
chr17	70168116	70168318	203	5.12301	5.06244	5.18114	-0.00193627	0.669874	0.961224	40.62	25.36	34.04	19.17	34.92	46.39	37.84	36.49	36.43	32.21	14.42	60.29
chr3	114213307	114215388	2082	12.3416	12.3757	12.3066	0.00238384	0.669892	0.961224	5051.47	5306.52	5450.34	5443.82	4946.92	5688.1	3626.54	4269.86	3533.76	4905.78	6746.69	7311.69
chr6	134081850	134082860	1011	7.21208	7.17231	7.25079	-0.0020747	0.669902	0.961224	214.98	114.46	148.94	98.25	89.65	199.15	139.71	172.05	78.07	115.23	171.88	236.88
chr2	113235118	113236032	915	8.44803	8.33203	8.55539	-0.00148367	0.669914	0.961224	671.68	152.13	53.19	292.36	366.63	397.5	337.62	233.74	140.52	648.61	430.31	466.46
chr5	158434808	158435692	885	7.95429	8.00349	7.90335	0.00224312	0.669915	0.961224	206.06	167.35	260.28	249.23	300.1	356.71	165.9	342.35	213.38	205.67	269.24	239.93
chr6	168930978	168931162	185	3.21556	2.96295	3.43046	-0.00137201	0.66992	0.961224	1.98	10.14	2.13	15.18	14.16	3.2	0	12.16	31.23	5.58	8.41	7.31
chr3	122575788	122576922	1135	11.0232	10.9997	11.0463	-0.00255747	0.66993	0.961224	2023.95	2218.24	2053.9	2045.73	2091.73	1852.31	1883.12	1621.4	1722.64	2246.91	2759.74	2455.3
chr11	62637800	62638256	457	4.50622	4.44191	4.56779	-0.00191906	0.669937	0.961224	17.83	12.32	31.91	16.77	33.97	17.6	29.11	26.94	15.61	17.97	22.84	29.84
chr20	63567084	63568844	1761	10.1062	10.0883	10.1239	-0.00272562	0.66995	0.961224	1219.52	1141.72	912.05	927.41	1107.44	1223.68	989.59	1147.84	1035.67	1081.64	1187.55	1252.62
chr15	70807078	70807315	238	3.78921	3.74155	3.83535	-0.00172885	0.669955	0.961224	7.93	18.11	11.35	11.18	8.49	23.19	2.91	20.85	15.61	10.53	14.42	21.31
chr16	22296821	22298704	1884	11.7197	11.7405	11.6987	0.00282269	0.669956	0.961224	3434.68	4264.05	3285.81	3202.39	3061.87	3280.73	3053.16	3206.3	3122.61	3263.5	3958.11	3340.11
chr5	150435916	150436901	986	9.33017	9.31596	9.34424	-0.00258727	0.669977	0.961224	622.15	623.74	689.36	602.29	635.59	651.03	686.89	613.46	437.17	733.48	625.03	803.82
chr15	92922283	92923188	906	8.47322	8.50651	8.43914	0.00245932	0.669987	0.961224	386.36	289.78	379.43	308.34	416.65	401.49	273.59	400.57	343.49	294.26	393.05	377.55
chr9	123996694	123997092	399	6.07766	5.98518	6.16458	-0.00209902	0.670001	0.961224	76.28	62.3	53.9	41.54	102.86	43.19	58.21	63.43	119.7	64.43	61.3	63.33
chr2	39140699	39141969	1271	9.20043	9.24044	9.15927	0.00229696	0.670022	0.961224	347.73	651.27	790.07	805.19	578.97	455.88	596.66	526.56	478.8	602.15	691.14	535.27
chr16	23694662	23695393	732	5.40215	5.24551	5.54343	-0.00187049	0.670025	0.961224	51.52	26.08	31.91	54.32	30.2	33.59	26.19	34.76	124.9	34.69	30.05	29.23
chrX	121456378	121456700	323	4.39612	4.48615	4.30009	0.0016072	0.670058	0.961224	35.66	21.73	20.57	33.55	14.16	8.8	14.55	6.08	26.02	37.79	26.44	7.31
chrX	115898293	115899480	1188	6.63928	6.74694	6.52293	0.00147345	0.670084	0.961224	175.35	124.6	73.76	142.19	50.96	77.58	49.48	85.15	156.13	172.84	10.82	77.34
chr22	17888913	17889142	230	4.06226	4.22243	3.88206	0.00189922	0.670092	0.961224	15.85	15.94	24.82	19.97	14.63	20.79	5.82	24.33	5.2	19.82	15.63	17.66
chr4	119139076	119140443	1368	6.72732	6.66639	6.78578	-0.00215012	0.670096	0.961224	100.06	100.7	85.82	61.51	103.81	157.56	81.5	111.22	150.93	73.72	102.17	142.49
chr18	56468254	56468728	475	5.16487	5.09765	5.22909	-0.00195057	0.670124	0.961224	13.87	31.15	48.94	51.12	33.97	26.39	23.28	46.05	46.84	46.46	24.04	38.36
chr16	74595380	74595670	291	4.45043	4.3773	4.52004	-0.00192431	0.670128	0.961224	23.78	9.42	27.66	23.17	25.48	15.2	11.64	21.72	31.23	18.58	24.04	30.45
chr1	197916007	197916682	676	6.13775	6.07626	6.19673	-0.00221925	0.670131	0.961224	61.42	94.9	63.83	39.94	75.97	68.78	75.67	68.64	83.27	60.09	78.13	74.29
chr1	107196975	107197369	395	4.92525	4.83464	5.0105	-0.00172927	0.670134	0.961224	23.78	41.29	17.73	44.73	37.28	6.4	17.46	19.99	41.63	53.28	34.86	26.18
chr18	32803050	32803959	910	10.5706	10.6075	10.5327	0.00236472	0.670137	0.961224	1233.39	1619.12	1865.24	1476.18	1573.16	1593.98	1181.68	1380.71	1046.07	1235.89	2152.74	1890.8
chr16	1812723	1813230	508	4.93303	4.84561	5.01546	-0.00204473	0.670148	0.961224	34.67	36.22	26.95	24.76	28.31	21.59	49.48	21.72	31.23	40.89	30.05	20.7
chr4	1729669	1730175	507	5.15561	5.22144	5.08663	0.00194892	0.670152	0.961224	64.39	39.12	31.21	21.57	33.97	33.59	46.57	53.87	26.02	27.26	28.85	21.31
chr3	64039346	64039762	417	4.76021	4.86858	4.64303	0.00194818	0.670172	0.961224	37.65	32.6	20.57	40.74	24.54	19.19	34.93	19.99	5.2	39.03	28.85	21.92
chr16	58495073	58495504	432	5.5347	5.45993	5.60579	-0.00189724	0.670174	0.961224	36.66	71	33.33	47.13	47.19	28.79	75.67	19.12	36.43	80.53	42.07	38.36
chr12	40240785	40241317	533	5.88361	5.9239	5.84217	0.00206064	0.670195	0.961224	61.42	57.96	40.43	86.27	85.41	32.79	75.67	63.43	57.25	37.79	57.69	52.37
chr10	128125732	128127177	1446	10.3737	10.3992	10.3478	0.00267022	0.670209	0.961224	1218.53	1614.05	1341.84	1151.07	1290.99	1486.01	1266.09	1388.53	1129.34	1136.15	1372.66	1526.04
chr12	68958354	68958645	292	4.04564	3.924	4.15782	-0.00184919	0.670212	0.961224	20.8	7.97	17.73	14.38	11.8	18.4	23.28	11.3	26.02	19.2	8.41	18.88
chr12	106986369	106987699	1331	9.82254	9.85076	9.79377	0.00247974	0.670214	0.961224	918.36	1120.71	798.58	694.96	915.87	1091.71	844.06	929.74	889.94	677.73	998.84	985.29
chr8	93904101	93904579	479	7.51688	7.5634	7.46882	0.0022228	0.670242	0.961224	191.2	109.39	199.29	205.29	164.21	265.53	154.26	178.13	176.95	122.66	201.93	228.97
chr19	50875038	50875509	472	4.17177	4.30413	4.02604	0.00140332	0.670256	0.961224	13.87	13.76	7.09	50.32	25.48	8	11.64	19.99	15.61	40.27	8.41	1.83
chr15	68650789	68651432	644	5.98002	5.93717	6.02164	-0.00207675	0.67026	0.961224	67.37	75.34	51.77	56.71	47.66	68.78	84.41	44.31	46.84	61.33	40.87	112.05
chr17	82238299	82239218	920	7.52949	7.49534	7.56284	-0.00242147	0.670263	0.961224	160.49	244.86	153.19	180.53	162.79	180.75	177.54	163.36	202.97	192.04	206.74	191.82
chr21	45236522	45236802	281	4.08701	3.9868	4.18071	-0.00172906	0.670283	0.961224	19.81	16.66	9.22	29.56	7.08	12.8	34.93	14.77	10.41	16.11	21.64	10.96
chrX	130109052	130111464	2413	9.88356	9.8599	9.90685	-0.00264463	0.670283	0.961224	800.47	1162.73	895.03	804.39	913.04	999.74	931.38	898.46	983.62	885.26	933.94	1127.17
chr2	96760266	96761527	1262	10.664	10.6273	10.6998	-0.00236875	0.670295	0.961224	1366.14	1759.67	1459.57	1422.66	1397.63	2085.05	2011.19	1868.17	1993.27	1365.99	1008.46	1732.47
chr2	57516823	57517049	227	3.81535	3.75652	3.87188	0.00150458	0.670298	0.961224	18.82	10.14	8.51	22.37	10.85	10.4	14.55	2.61	46.84	11.15	7.21	5.48
chr17	44216224	44216578	355	9.75858	9.74122	9.77573	-0.00258097	0.670302	0.961224	912.41	736.76	892.91	870.69	765.82	956.55	774.21	871.52	666.16	871.01	1102.21	974.32
chr17	49748711	49749287	577	8.44835	8.4897	8.40578	0.00230751	0.67031	0.961224	467.6	277.46	279.43	438.54	366.63	327.11	261.95	380.59	322.67	346.92	462.76	260.02
chr20	35472080	35472785	706	6.1484	6.19468	6.10059	0.00222454	0.670346	0.961224	100.06	64.48	70.21	80.68	60.87	63.18	90.23	79.07	57.25	80.53	52.89	51.76
chrX	581852	582257	406	4.02153	4.06717	3.9744	0.00170129	0.670347	0.961224	5.94	15.94	29.08	15.18	16.04	18.4	17.46	14.77	20.82	4.34	16.83	20.1
chr4	47686354	47686624	271	4.76373	4.72929	4.79737	-0.00203862	0.670351	0.961224	16.84	26.8	22.69	29.56	24.06	39.19	29.11	25.2	20.82	40.89	24.04	26.79
chr5	150656069	150657402	1334	9.39607	9.41822	9.37358	0.00250054	0.670357	0.961224	561.71	822.24	622.69	631.85	711.56	755	550.09	744.66	848.31	619.5	543.29	674.11
chr22	23127957	23129122	1166	7.1521	7.1799	7.12374	0.00241118	0.670357	0.961224	158.51	147.06	112.77	139.79	143.92	167.96	157.17	143.37	140.52	120.8	116.59	158.33
chr20	53842709	53843100	392	6.7541	6.80095	6.70567	0.00230466	0.670361	0.961224	92.13	73.17	122.69	123.81	131.65	125.57	104.78	120.78	83.27	100.98	116.59	99.87
chr2	144162400	144163021	622	6.00092	6.0305	5.97072	0.00215022	0.670368	0.961224	72.32	47.09	48.23	58.31	62.28	103.97	58.21	63.43	88.47	65.05	43.27	57.85
chr2	168977419	168978715	1297	6.64434	6.76321	6.51478	0.00142499	0.67037	0.961224	66.38	71.72	173.05	74.29	75.97	190.35	17.46	83.42	93.68	34.69	252.41	66.98
chr5	40484382	40485912	1531	8.71432	8.68236	8.7456	-0.00232423	0.67038	0.961224	330.89	304.26	473.05	527.21	519.98	309.52	480.24	404.92	296.65	454.71	471.17	467.68
chr1	35726583	35727525	943	6.40999	6.38526	6.43432	-0.00229705	0.670381	0.961224	95.11	105.77	71.63	82.28	70.78	75.98	69.85	88.63	88.47	112.75	73.32	85.86
chr1	205977289	205978037	749	6.3636	6.42368	6.30091	0.00231279	0.670394	0.961227	94.11	76.79	82.27	72.69	76.44	112.77	69.85	95.58	62.45	87.35	84.14	73.68
chr7	95046564	95047009	446	4.54143	4.36544	4.69827	-0.0019145	0.67042	0.96125	19.81	15.21	24.82	17.57	17.46	28.79	29.11	25.2	52.04	18.58	16.83	14.01
chr2	233865910	233866078	169	3.32676	3.39803	3.25179	0.00168891	0.670436	0.961254	6.93	15.21	7.8	7.99	16.51	8.8	0	8.69	15.61	9.29	14.42	9.13
chr2	174158075	174158306	232	3.84567	3.8826	3.80777	0.00176079	0.670443	0.961254	19.81	21.73	12.77	4.79	11.8	17.6	23.28	12.16	15.61	11.15	8.41	13.4
chr19	55640017	55644022	4006	11.3532	11.333	11.3732	-0.00269716	0.670461	0.961265	2410.32	2610.16	2331.2	2475.48	2648.99	3002.41	2238.21	2842.23	2341.96	2437.09	3375.15	2680.61
chr1	25145576	25146698	1123	7.13324	7.19628	7.06731	0.00201513	0.670473	0.961268	116.9	151.41	133.33	152.57	260.94	64.78	64.03	112.09	145.72	187.71	153.85	141.28
chrX	132613081	132613492	412	4.66675	4.59947	4.73103	-0.00207189	0.670507	0.961286	36.66	18.11	25.53	19.97	23.59	21.59	26.19	22.59	31.23	30.36	26.44	22.53
chr3	5095878	5096310	433	4.88426	4.91903	4.84863	0.00208607	0.670512	0.961286	31.7	23.91	43.97	29.56	23.59	28.79	37.84	22.59	31.23	30.36	21.64	29.23
chr1	83508408	83508911	504	5.4581	5.49788	5.41718	0.0016815	0.670524	0.961286	33.68	52.88	67.38	27.96	58.04	31.19	78.58	13.03	67.66	26.64	58.9	11.57
chr8	75257357	75257560	204	3.07631	2.81392	3.29824	-0.00134501	0.670547	0.961286	5.94	8.69	7.8	14.38	3.77	1.6	17.46	3.48	20.82	13.63	1.2	2.44
chr1	35715368	35715789	422	7.15957	7.10993	7.20755	-0.00236779	0.670584	0.961286	149.59	123.88	130.5	162.96	120.32	141.56	200.83	145.11	156.13	151.16	109.38	124.23
chr18	70036532	70037585	1054	6.91746	6.86107	6.97172	-0.00212317	0.670589	0.961286	180.3	106.49	102.13	135.8	102.39	70.38	157.17	92.11	119.7	150.54	157.46	76.12
chr15	100939888	100940140	253	4.89181	4.97369	4.80499	0.00192614	0.6706	0.961286	42.6	23.91	32.62	50.32	25.48	13.6	23.28	28.67	26.02	37.79	31.25	20.7
chr7	131030532	131030877	346	7.6935	7.75744	7.6266	0.00209801	0.670602	0.961286	245.69	164.45	250.35	262.01	269.43	106.37	168.81	141.63	114.5	194.52	280.06	286.21
chr1	41123182	41123383	202	3.70965	3.57638	3.83164	-0.00177319	0.670604	0.961286	17.83	7.97	11.35	11.18	16.04	7.2	29.11	14.77	10.41	12.39	9.62	9.13
chr5	100746376	100747202	827	6.57026	6.51682	6.6218	-0.0022129	0.670606	0.961286	71.33	67.37	78.72	143.78	106.64	81.58	101.87	115.57	104.09	90.45	99.76	79.16
chr3	131033328	131033779	452	5.30912	5.37759	5.23723	0.00209958	0.670611	0.961286	32.69	25.36	43.97	53.52	46.71	47.19	52.39	48.66	20.82	40.27	27.65	36.54
chrX	136759888	136760517	630	7.58788	7.54996	7.62482	-0.00250094	0.670619	0.961286	194.17	162.27	197.87	202.1	184.02	183.95	200.83	179	213.38	174.7	241.6	174.77
chr14	41718522	41719271	750	6.22901	6.27855	6.1777	0.00190904	0.670623	0.961286	52.51	52.16	63.83	152.57	96.73	47.99	43.66	39.97	119.7	83.63	91.35	56.02
chr8	60912227	60912511	285	7.64054	7.60066	7.67935	-0.00207465	0.670632	0.961286	195.16	230.37	187.23	181.33	213.75	156.76	133.89	258.94	67.66	164.79	372.61	232.01
chr20	51306464	51307293	830	7.66545	7.61632	7.71295	-0.00232293	0.670643	0.961286	217.95	197.77	195.04	164.55	158.07	243.94	165.9	235.48	286.24	146.2	229.58	195.47
chr10	124074364	124075106	743	7.85913	7.91025	7.80612	0.00221021	0.670671	0.961286	160.49	247.76	287.94	320.32	286.89	139.96	180.45	287.61	187.36	200.72	217.56	269.16
chr21	29265690	29266052	363	3.79226	3.70502	3.87453	-0.00168091	0.670683	0.961286	14.86	24.63	5.67	15.98	9.91	7.2	23.28	7.82	10.41	19.82	9.62	17.05
chr19	13215524	13216367	844	7.47537	7.53481	7.41338	0.00205753	0.670694	0.961286	156.53	258.63	141.84	270.79	171.28	113.57	157.17	110.35	161.33	312.85	153.85	127.27
chr3	66488511	66488868	358	4.34921	4.43403	4.25909	0.00184858	0.670696	0.961286	21.79	13.04	29.08	11.18	25.01	29.59	14.55	25.2	20.82	15.49	10.82	28.01
chr1	1019141	1020953	1813	10.247	10.2827	10.2104	0.00229737	0.670701	0.961286	1090.74	1569.14	1162.41	1085.57	1109.8	1456.42	1330.12	1652.68	1436.4	927.38	667.1	1094.9
chr19	43700416	43701804	1389	9.45792	9.50437	9.40992	0.00224312	0.670702	0.961286	655.83	666.48	979.43	519.22	943.24	593.44	518.08	513.53	468.39	822.69	954.37	804.43
chr17	12256531	12256693	163	3.39821	3.447	3.34772	0.00165	0.670725	0.961286	9.91	5.8	8.51	19.17	10.85	11.2	17.46	8.69	10.41	14.25	6.01	4.26
chr8	125090935	125092418	1484	10.3084	10.3341	10.2822	0.0026709	0.670727	0.961286	1155.13	1596.67	1244.68	1130.3	1289.11	1329.25	1187.5	1257.32	1072.1	1130.58	1355.83	1468.18
chr17	46186972	46187224	253	4.92888	4.99051	4.86449	0.00184282	0.670733	0.961286	62.41	15.21	22.69	27.16	42.47	20.79	23.28	19.99	41.63	38.41	21.64	29.84
chr17	30363409	30364348	940	8.57687	8.5339	8.61859	-0.00243457	0.670766	0.961312	423.02	270.22	385.81	409.78	346.34	388.7	363.82	404.92	536.05	341.34	387.04	325.18
chr20	45798866	45799813	948	6.78215	6.81541	6.74811	0.00219802	0.670793	0.961312	158.51	98.52	89.36	105.44	123.15	100.77	107.69	133.81	140.52	107.17	55.29	100.48
chr1	86858006	86858233	228	3.49132	3.43465	3.54585	-0.00151346	0.670811	0.961312	8.92	14.49	3.55	13.58	7.55	16.8	11.64	19.12	0	3.1	24.04	12.18
chr4	26329947	26330879	933	6.24044	6.26073	6.21987	0.00217929	0.670862	0.961312	91.14	60.13	68.79	57.51	76.91	105.57	81.5	82.55	104.09	75.58	46.88	56.63
chr7	75711805	75712596	792	5.43438	5.3835	5.48353	-0.00217207	0.670869	0.961312	38.64	43.47	44.68	43.14	32.56	47.99	26.19	60.82	57.25	34.69	48.08	41.41
chr4	151035918	151036171	254	3.04916	3.23204	2.8397	0.00140935	0.670872	0.961312	1.98	13.76	12.06	15.18	11.8	1.6	0	7.82	5.2	9.91	6.01	14.01
chrX	1378449	1378837	389	4.41959	4.37455	4.46326	-0.00174742	0.670882	0.961312	13.87	41.29	13.48	23.17	17.46	15.2	20.37	34.76	10.41	37.79	15.63	13.4
chr1	59316468	59317108	641	5.05341	5.04707	5.05972	0.00199653	0.670883	0.961312	38.64	28.98	16.31	37.54	40.11	36.79	32.02	33.02	62.45	25.4	20.43	26.79
chr14	92793717	92794680	964	11.3277	11.3462	11.309	0.00280543	0.670901	0.961312	2457.87	2947.75	2565.24	2278.98	2273.4	3097.58	2741.74	2347.81	2680.24	2346.65	2402.75	2703.75
chr16	89489114	89489712	599	10.3261	10.3033	10.3486	-0.00267867	0.670907	0.961312	1432.52	1168.52	1265.25	1197.4	1139.06	1378.84	960.48	1252.11	1524.88	1310.23	1384.68	1390.85
chr8	125527686	125527965	280	3.36576	3.25597	3.46778	-0.00150793	0.670908	0.961312	3.96	10.87	18.44	6.39	5.66	12	14.55	6.95	10.41	23.54	2.4	8.53
chr11	61129449	61130413	965	8.47097	8.43755	8.50363	-0.00239192	0.670921	0.961312	329.9	430.32	344.68	305.14	256.69	413.49	407.48	424.9	359.1	383.47	283.67	319.09
chr3	134473837	134474446	610	5.85021	5.7846	5.91296	-0.00216232	0.670922	0.961312	61.42	50.71	45.39	69.5	42.94	60.78	101.87	57.35	52.04	55.75	37.26	57.24
chr9	112861194	112861435	242	6.07915	6.01972	6.13623	-0.00216572	0.670931	0.961312	58.45	45.64	73.05	79.88	85.88	46.39	84.41	63.43	72.86	61.33	50.48	89.52
chr17	5164425	5164795	371	4.40847	4.29324	4.51518	-0.0018817	0.670962	0.961312	18.82	11.59	22.69	30.35	22.18	12	23.28	12.16	31.23	16.73	30.05	23.75
chr2	18600186	18600560	375	5.265	5.14865	5.37266	-0.00166092	0.670963	0.961312	56.47	15.21	12.06	58.31	42	28.79	14.55	56.48	78.07	44.6	39.67	15.22
chr17	38883604	38884691	1088	7.11992	7.05905	7.17833	-0.00207948	0.670964	0.961312	109.97	176.76	146.81	145.38	144.39	76.78	93.14	119.91	197.77	102.84	109.38	246.02
chr20	32521607	32523176	1570	7.84644	7.81712	7.87517	-0.00234997	0.670992	0.961312	207.05	235.44	194.33	202.9	191.1	322.31	215.38	203.33	228.99	293.02	207.94	260.02
chr19	2569079	2569380	302	4.15184	4.12829	4.17502	-0.00194896	0.670993	0.961312	11.89	18.11	19.15	23.17	19.82	12.8	20.37	16.51	5.2	16.73	27.65	21.92
chr8	100664611	100664818	208	3.48541	3.43228	3.53666	-0.00163155	0.671002	0.961312	7.93	12.32	9.93	18.37	14.63	1.6	11.64	11.3	5.2	13.01	10.82	17.66
chr1	210328408	210329772	1365	8.90781	8.86899	8.9456	-0.00236662	0.671003	0.961312	337.82	691.12	414.18	420.97	439.77	501.47	506.44	461.39	551.66	436.74	569.74	432.36
chr4	101813401	101814679	1279	9.70495	9.74696	9.66169	0.00233078	0.671016	0.961312	905.48	658.52	870.21	1016.87	753.55	950.95	631.59	970.58	499.62	824.55	1152.69	780.68
chr20	38973192	38973489	298	3.80236	3.68887	3.90758	-0.0016831	0.671018	0.961312	16.84	4.35	20.57	19.97	10.85	4.8	14.55	11.3	20.82	16.73	10.82	15.83
chr8	8493112	8493656	545	4.96575	4.96439	4.96711	0.00204031	0.671019	0.961312	34.67	36.22	24.82	30.35	29.25	31.99	8.73	23.46	67.66	32.21	31.25	24.36
chr1	25472574	25472872	299	4.66582	4.55935	4.76496	-0.00148074	0.671038	0.961312	34.67	39.12	2.13	35.95	18.4	11.2	11.64	13.03	31.23	62.57	30.05	14.61
chr6	118844972	118845344	373	4.04249	4.1584	3.91644	0.00170572	0.671039	0.961312	18.82	15.21	17.73	34.35	14.63	6.4	14.55	25.2	10.41	21.06	8.41	10.96
chr17	7833761	7836232	2472	12.4115	12.4352	12.3874	0.00265518	0.671043	0.961312	5304.09	6690.2	5703.53	4691.35	5495.22	5345.79	4770.39	4911.12	4496.56	5203.76	6328.4	6435.41
chrX	100685728	100686203	476	6.27416	6.22507	6.32163	-0.00224924	0.671048	0.961312	67.37	83.31	51.77	87.87	84.93	73.58	116.42	78.2	62.45	87.97	70.92	63.94
chr9	130814179	130814673	495	4.51632	4.66092	4.35561	0.00147866	0.671049	0.961312	31.7	38.4	3.55	35.95	30.2	12	11.64	16.51	10.41	60.09	13.22	10.96
chr1	225413781	225414375	595	6.04574	6.07786	6.01288	0.00213947	0.671066	0.961315	64.39	51.44	73.05	56.71	71.72	87.98	87.32	47.79	72.86	55.14	37.26	87.08
chr3	66198495	66198795	301	3.60634	3.58976	3.62274	0.0013665	0.671071	0.961315	14.86	7.97	10.64	7.19	5.19	26.39	0	13.03	46.84	5.58	4.81	3.65
chr8	23714180	23715178	999	5.85322	5.88743	5.81818	0.00214303	0.671148	0.961402	60.43	68.82	42.55	47.13	77.86	58.38	40.75	78.2	72.86	44.6	60.1	42.02
chr5	99037289	99038309	1021	7.11294	7.15945	7.06489	0.00220597	0.671153	0.961402	147.61	144.89	106.38	125.41	125.51	207.95	90.23	172.91	150.93	88.59	149.04	151.63
chr17	62470603	62471816	1214	5.24646	5.21124	5.28084	-0.00206064	0.671174	0.961406	32.69	39.12	24.11	58.31	34.45	33.59	34.93	32.15	31.23	56.99	44.47	33.49
chr21	42524359	42525578	1220	11.2501	11.2811	11.2183	0.00246696	0.671177	0.961406	2793.71	2639.14	2498.58	2298.95	2491.86	2209.02	2072.31	1869.91	1748.66	2696.66	2699.64	3208.57
chr5	118987871	118989262	1392	11.1723	11.1906	11.1538	0.00296734	0.671204	0.961412	2264.69	2649.28	2284.39	2057.71	2245.56	2521.73	2299.33	2151.44	2154.6	2055.49	2533.76	2476
chr1	248645505	248646041	537	6.09482	6.19413	5.98817	0.00189131	0.671216	0.961412	39.63	101.42	113.47	87.87	48.13	48.79	23.28	85.15	31.23	66.91	81.73	92.56
chr6	4134898	4136617	1720	11.3031	11.3231	11.2828	0.00279793	0.671227	0.961412	2516.32	2891.97	2409.21	2382.82	2234.23	2937.62	2439.04	2465.99	2466.86	2085.22	2825.85	2665.99
chr12	50032491	50033865	1375	8.2425	8.20216	8.28175	-0.00237424	0.671238	0.961412	222.9	347.73	317.73	274.79	288.78	315.12	375.46	305.86	322.67	211.87	288.47	362.94
chr8	11567232	11567632	401	6.69921	6.67026	6.7276	-0.00220937	0.671254	0.961412	95.11	136.92	104.26	96.65	106.17	71.98	104.78	117.3	62.45	89.83	164.67	96.82
chr6	11975370	11976127	758	8.18013	8.22078	8.13831	0.00248787	0.671257	0.961412	327.91	288.33	303.55	285.17	277.92	307.12	229.93	304.99	228.99	284.97	381.03	260.63
chr16	29807376	29808307	932	10.1275	10.158	10.0964	0.00250559	0.671258	0.961412	1100.64	1349.63	1034.04	928.21	1022.04	1420.43	1009.96	1147.84	895.15	993.67	1346.21	1175.89
chr1	89599022	89599523	502	5.36594	5.30792	5.42173	-0.00216014	0.671294	0.961412	54.49	50.71	27.66	35.15	32.09	37.59	40.75	39.97	52.04	42.75	39.67	42.02
chr8	119638494	119639715	1222	8.97801	8.93303	9.02163	-0.00214886	0.671295	0.961412	519.12	583.17	324.82	708.54	464.31	332.71	395.83	310.2	374.71	657.28	652.67	727.7
chr14	59421794	59422562	769	6.02263	5.96182	6.08097	-0.00221338	0.6713	0.961412	67.37	50.71	47.52	87.87	71.72	48.79	72.76	74.73	78.07	66.29	57.69	56.63
chr17	16427706	16428569	864	5.2017	5.15752	5.24458	-0.00197645	0.671323	0.961412	34.67	33.32	24.82	49.53	19.82	51.99	52.39	50.4	20.82	44.6	31.25	28.01
chr10	79537208	79537594	387	3.48537	3.20707	3.71857	-0.00145975	0.671331	0.961412	7.93	9.42	14.89	4.79	10.38	8	14.55	13.9	36.43	5.58	0	8.53
chr1	19468370	19469894	1525	10.6047	10.5848	10.6243	-0.00268634	0.671332	0.961412	1484.04	1447.43	1685.1	1790.91	1396.69	1410.83	1461.09	1422.42	1420.79	1507.85	1994.08	1664.27
chr2	169573038	169574105	1068	9.94707	9.9364	9.95765	-0.00285653	0.671333	0.961412	965.91	938.87	1010.64	955.36	970.13	1038.13	922.64	938.43	801.47	1029.6	1126.25	1147.88
chr9	130707177	130707658	482	5.53936	5.53661	5.5421	0.00209708	0.671335	0.961412	52.51	48.54	56.74	44.73	36.8	39.19	81.5	40.84	57.25	32.21	32.45	35.32
chr12	45170542	45170899	358	4.90924	4.79267	5.0171	-0.00207737	0.671357	0.961412	20.8	26.08	30.5	26.36	27.37	35.19	32.02	38.23	52.04	24.16	20.43	27.4
chr7	102320161	102320462	302	4.66372	4.79101	4.52411	0.00178656	0.671383	0.961412	37.65	33.32	11.35	41.54	17.46	24.79	17.46	18.25	10.41	20.44	27.65	43.84
chr19	12346868	12347247	380	5.28613	5.23923	5.33155	-0.00197671	0.671384	0.961412	46.56	26.8	43.97	23.96	42.94	42.39	49.48	67.78	26.02	32.83	20.43	45.06
chr11	65546078	65547134	1057	11.7332	11.7572	11.7088	0.00267593	0.671391	0.961412	3341.56	3936.61	3364.53	3181.62	3058.56	3886.17	2759.2	3286.24	2940.46	3212.7	3799.45	4085.46
chr11	83682477	83682847	371	5.57446	5.67176	5.47014	0.00165604	0.671402	0.961412	34.67	35.5	41.84	123.02	39.64	31.19	17.46	35.63	52.04	104.69	37.26	18.88
chr17	28710809	28712740	1932	11.132	11.1516	11.1121	0.0029294	0.671405	0.961412	2128.97	2563.79	2214.18	2088.06	2202.15	2452.15	2031.56	2114.07	2107.76	2038.76	2435.2	2553.95
chr12	131773407	131774500	1094	10.3077	10.275	10.3397	-0.00233129	0.671412	0.961412	902.51	1046.09	1685.1	1385.92	1274.01	1140.5	1085.63	1435.45	884.74	1108.9	1692.38	1568.05
chr22	24603683	24604814	1132	5.66632	5.68193	5.65054	0.00213238	0.671417	0.961412	67.37	38.4	40.43	43.93	65.12	52.79	55.3	52.14	67.66	50.18	45.68	30.45
chr4	75630044	75631074	1031	10.5169	10.5401	10.4933	0.00275481	0.671439	0.961429	1323.55	1789.37	1397.16	1396.3	1377.34	1649.96	1513.48	1369.41	1243.84	1415.55	1451.99	1654.52
chr6	119741934	119743057	1124	6.6912	6.5904	6.78542	-0.00204541	0.671489	0.961486	106	90.56	87.23	76.68	84.93	132.76	145.53	86.89	208.17	59.47	60.1	101.7
chr3	120794927	120795461	535	6.17577	6.12857	6.22148	-0.00218833	0.671524	0.961521	76.28	75.34	80.85	95.06	49.07	43.19	61.12	68.64	88.47	84.25	69.71	75.51
chr3	170037502	170039162	1661	10.7172	10.6961	10.738	-0.00262991	0.671558	0.961532	1530.6	1912.52	1700	1359.56	1509.94	1941.09	1833.64	1675.27	1405.18	1549.36	1800.56	1983.36
chr14	55070956	55071201	246	6.08027	6.02652	6.13209	-0.00191709	0.67156	0.961532	87.18	64.48	67.38	66.3	90.6	15.2	61.12	53	46.84	92.3	85.34	82.21
chr22	41861802	41863347	1546	9.94661	9.91949	9.97322	-0.00241513	0.671579	0.961532	1169	818.62	975.88	843.53	986.18	1017.33	858.61	1239.08	791.06	898.27	1379.87	864.1
chr5	40736164	40737141	978	5.64912	5.65679	5.64142	0.00213675	0.671581	0.961532	54.49	61.58	43.26	40.74	41.05	61.58	61.12	31.28	72.86	43.36	36.06	54.81
chr12	66004039	66004254	216	4.11023	3.94547	4.25809	-0.0019077	0.6716	0.961532	14.86	10.87	12.06	19.97	20.29	14.4	23.28	18.25	31.23	13.01	14.42	14.61
chr22	22235327	22236403	1077	6.22001	6.15722	6.28018	-0.00226649	0.671608	0.961532	74.3	71.72	62.41	56.71	80.69	82.38	87.32	67.78	93.68	58.85	64.91	93.78
chr1	183227903	183228368	466	4.23153	4.08619	4.36357	-0.00179066	0.671626	0.961532	14.86	15.94	21.28	18.37	12.27	19.19	52.39	13.9	15.61	19.2	9.62	12.79
chr12	6434228	6434449	222	3.43495	3.51559	3.34953	0.00164308	0.671632	0.961532	11.89	11.59	13.48	17.57	8.49	5.6	8.73	4.34	10.41	11.15	20.43	6.09
chr15	41633700	41634634	935	6.31904	6.38257	6.25259	0.00200171	0.671649	0.961532	94.11	63.75	61.7	150.97	74.08	55.99	43.66	92.11	88.47	102.84	85.34	45.06
chr16	17439558	17440530	973	8.07021	8.11717	8.02166	0.00226546	0.671653	0.961532	214.98	203.57	318.44	330.7	280.75	317.52	197.92	357.99	223.79	187.71	281.26	310.57
chr2	207951914	207952414	501	4.87016	4.74669	4.98389	-0.00211325	0.67166	0.961532	20.8	24.63	29.79	29.56	28.31	27.99	32.02	29.54	52.04	25.4	21.64	29.23
chr17	62085457	62085795	339	4.91867	4.84174	4.9917	-0.00201393	0.671665	0.961532	23.78	32.6	26.24	35.95	15.1	38.39	32.02	33.02	36.43	26.02	39.67	23.75
chr20	63854178	63854918	741	5.87017	5.78927	5.94677	-0.00203777	0.671665	0.961532	57.46	65.92	36.88	45.53	58.04	67.98	20.37	72.99	104.09	43.98	79.33	49.33
chr9	125758973	125760089	1117	9.57769	9.60763	9.54712	0.00249768	0.671679	0.961537	580.54	765.73	998.58	755.66	852.64	727.81	713.08	816.78	655.75	665.96	762.05	875.07
chr15	77890886	77891740	855	5.54068	5.62635	5.44961	0.00185631	0.671701	0.961552	57.46	59.4	30.5	45.53	75.5	27.99	61.12	72.99	20.82	56.99	19.23	31.06
chr10	73810960	73812207	1248	11.7714	11.7552	11.7874	-0.0031446	0.671716	0.961552	3376.23	3793.17	3293.61	3180.02	3159.54	3937.36	3405.34	3407.89	3700.3	3345.28	3781.42	3569.07
chr14	47353140	47353550	411	4.31341	4.38159	4.24185	0.00157123	0.671727	0.961552	19.81	19.56	12.06	4.79	52.85	16	23.28	19.12	20.82	7.43	27.65	15.22
chr4	120156121	120156442	322	4.74362	4.57586	4.89389	-0.00192328	0.671735	0.961552	18.82	18.11	34.75	22.37	22.65	26.39	37.84	25.2	57.25	26.02	14.42	17.66
chr2	168751209	168751413	205	3.83781	3.63252	4.0175	-0.00163461	0.671747	0.961552	13.87	5.07	14.89	7.99	11.8	20.79	11.64	13.9	36.43	8.67	20.43	6.09
chr19	18023313	18024499	1187	10.3481	10.3218	10.3739	-0.00245158	0.671751	0.961552	1104.61	1273.57	1598.58	1157.46	1088.57	1456.42	1213.7	1108.74	1129.34	1329.44	1348.62	1831.73
chr14	90255945	90257328	1384	8.85459	8.88685	8.82159	0.00256171	0.671766	0.961559	455.71	541.16	431.91	377.03	508.19	526.26	483.15	499.63	353.9	445.42	439.92	492.64
chr4	7013113	7014686	1574	8.65123	8.61984	8.68196	-0.00241158	0.671803	0.961596	419.06	368.02	362.41	419.37	420.42	371.1	538.45	291.96	359.1	425.59	348.57	500.56
chr9	120842430	120843571	1142	10.9193	10.8871	10.9509	-0.00238378	0.671922	0.96174	1513.76	1631.44	1735.46	1917.12	1933.19	2632.11	1577.52	1374.63	2097.35	2202.93	2260.92	2363.35
chr16	21501271	21502632	1362	11.0801	11.057	11.1029	-0.00262369	0.67193	0.96174	2216.15	2563.07	1831.2	1831.65	1949.7	2391.37	2069.4	1912.49	2196.24	1983	2610.69	2424.85
chr1	157363621	157364080	460	4.90718	4.92774	4.88634	0.00194642	0.671944	0.96174	40.62	23.18	27.66	37.54	26.42	27.19	26.19	22.59	52.04	42.75	16.83	17.05
chr15	69726007	69726491	485	5.19201	5.10955	5.27002	-0.00207718	0.671944	0.96174	44.58	42.74	27.66	26.36	43.41	22.39	26.19	42.58	57.25	37.79	37.26	30.45
chr14	68255827	68256239	413	4.14358	4.20147	4.08327	0.0018559	0.671961	0.96174	19.81	15.94	18.44	15.98	14.63	25.59	14.55	30.41	20.82	9.91	13.22	12.79
chr19	18502648	18503740	1093	6.76678	6.68123	6.84755	-0.00221368	0.671965	0.96174	72.32	111.56	125.53	77.48	116.08	112.77	119.33	85.15	187.36	89.21	103.37	106.57
chr10	95293171	95293397	227	7.75766	7.74852	7.76674	-0.00249026	0.671978	0.961745	215.97	218.06	234.75	234.05	204.31	183.15	212.47	203.33	156.13	226.74	263.23	244.8
chr12	113103604	113104538	935	8.05835	8.09409	8.02171	0.00242323	0.672003	0.961761	258.57	283.26	245.39	282.78	296.8	272.73	200.83	279.79	275.83	273.2	194.72	334.92
chr12	40238351	40238789	439	4.74316	4.81141	4.67152	0.00192316	0.67201	0.961761	26.75	28.25	32.62	34.35	21.71	24.79	17.46	48.66	31.23	18.58	13.22	23.75
chr2	134365483	134365667	185	3.51674	3.45021	3.58033	-0.00173626	0.672022	0.961764	11.89	7.24	17.02	4.79	9.44	15.2	17.46	9.56	5.2	9.91	15.63	14.01
chr18	76499633	76500703	1071	9.7756	9.75025	9.80051	-0.00270316	0.672049	0.961787	754.9	867.15	905.67	939.39	833.3	866.97	861.52	776.81	994.03	740.92	965.19	1012.08
chr3	196810053	196811352	1300	6.19307	6.04774	6.32508	-0.00130164	0.672062	0.961791	11.89	15.21	107.09	141.39	98.15	23.19	43.66	60.82	52.04	39.65	192.32	92.56
chr3	15314889	15315765	877	5.53975	5.48057	5.59659	-0.00213025	0.672085	0.961796	48.54	55.06	39.72	33.55	46.24	44.79	23.28	54.74	72.86	62.57	34.86	42.02
chr17	51071065	51071462	398	4.08953	4.11608	4.06247	0.0016951	0.672093	0.961796	7.93	13.76	11.35	17.57	27.84	25.59	17.46	26.94	26.02	8.67	12.02	9.13
chr2	9554917	9556610	1694	11.4328	11.4137	11.4516	-0.00269581	0.672111	0.961796	2648.08	3161.46	2736.16	2496.25	2502.72	2824.05	2834.87	2594.59	2149.4	2727.64	3129.94	3368.12
chr6	69913384	69913778	395	4.87609	4.78519	4.9616	-0.00196286	0.672122	0.961796	29.72	18.11	33.33	18.37	28.31	37.59	43.66	39.1	31.23	15.49	27.65	29.84
chr8	73156574	73157110	537	4.87532	4.94547	4.80159	0.00186807	0.672127	0.961796	30.71	42.02	19.15	43.14	30.67	19.19	26.19	44.31	31.23	34.07	10.82	20.7
chr7	23335647	23336427	781	4.70914	4.7846	4.62952	0.00181888	0.672134	0.961796	22.79	17.39	31.21	30.35	10.85	52.79	34.93	22.59	20.82	22.92	18.03	29.23
chr14	59444281	59444716	436	4.68068	4.59504	4.76152	-0.00197292	0.672138	0.961796	31.7	31.88	14.89	15.18	27.37	23.99	23.28	36.49	36.43	25.4	20.43	20.7
chr3	129305430	129306141	712	7.2986	7.35643	7.23835	0.0022131	0.672149	0.961797	156.53	191.25	131.91	189.32	127.87	186.35	183.36	106.88	83.27	218.06	170.68	143.71
chr14	72776753	72777308	556	4.98071	4.98164	4.97979	0.00196978	0.672164	0.961804	33.68	21.01	34.75	35.15	35.39	29.59	29.11	39.97	57.25	29.74	16.83	16.44
chr1	9015514	9016422	909	7.05507	7.02509	7.08445	-0.00226081	0.672174	0.961804	122.84	160.83	107.09	127.01	145.33	118.37	107.69	125.99	135.31	189.57	93.75	161.98
chr2	231557573	231558360	788	7.42333	7.45487	7.39109	0.00234159	0.672193	0.961815	156.53	185.46	175.89	162.96	154.3	217.54	162.99	207.67	187.36	175.94	109.38	163.81
chr17	57832373	57833778	1406	7.87765	7.8947	7.8604	0.00240471	0.672202	0.961815	254.6	207.19	263.12	222.07	221.77	259.13	232.84	276.32	296.65	226.74	177.89	183.9
chr7	91940117	91941746	1630	11.3866	11.3682	11.4047	-0.00274018	0.672222	0.961828	2466.79	3086.84	2784.39	2251.82	2573.97	2696.89	2549.64	2578.95	2227.46	2730.12	3188.84	2991.78
chr2	44081383	44082003	621	5.04816	5.12871	4.96284	0.00198642	0.672235	0.961832	22.79	35.5	37.59	27.96	45.3	40.79	17.46	51.27	26.02	20.44	40.87	31.06
chr18	26071938	26072111	174	3.62461	3.4809	3.75529	-0.00174432	0.672272	0.961859	8.92	7.97	14.18	11.18	12.74	12	23.28	13.9	15.61	14.25	2.4	11.57
chr3	179181694	179182606	913	5.94492	5.89288	5.99515	-0.00212418	0.672279	0.961859	67.37	39.84	56.03	70.29	67	55.99	104.78	72.99	41.63	73.1	39.67	50.54
chr2	33497176	33497764	589	7.98941	8.03921	7.93782	0.00218551	0.672315	0.961859	273.43	195.6	311.35	263.6	380.79	153.56	270.68	184.21	171.74	285.59	324.53	234.45
chr4	83490948	83491195	248	4.92126	4.9824	4.85741	0.00198461	0.672321	0.961859	28.73	49.99	27.66	26.36	19.35	37.59	43.66	27.81	20.82	21.68	24.04	35.93
chr10	74532371	74532701	331	4.12728	4.18605	4.06601	0.00175425	0.672333	0.961859	6.93	13.76	28.37	10.38	27.37	22.39	14.55	18.25	20.82	10.53	14.42	21.92
chr4	82362394	82363114	721	6.3275	6.27694	6.37634	-0.00220934	0.672341	0.961859	59.44	104.32	84.4	65.5	86.82	64.78	104.78	59.09	78.07	96.02	66.11	94.39
chr15	82331944	82332349	406	3.43813	3.30803	3.55747	-0.00151076	0.672344	0.961859	7.93	5.07	12.06	2.4	10.38	21.59	0	12.16	20.82	7.43	16.83	13.4
chr3	191356400	191357231	832	5.60443	5.50464	5.69775	-0.00170447	0.672382	0.961859	57.46	44.92	26.95	65.5	47.19	30.39	122.24	19.99	31.23	83.01	34.86	20.1
chr13	77026148	77027627	1480	11.3367	11.3572	11.316	0.00275071	0.672383	0.961859	2427.16	2948.47	2421.27	2362.05	2363.52	3217.55	2703.9	2582.42	2472.07	2234.52	2474.87	2829.19
chr19	44906445	44906797	353	5.52237	5.47952	5.56398	-0.00220874	0.672384	0.961859	56.47	43.47	46.1	47.93	37.75	35.99	55.3	39.97	46.84	55.75	37.26	48.72
chr13	94323782	94324325	544	7.84395	7.89647	7.78944	0.00211049	0.672412	0.961859	195.16	148.51	312.77	197.3	176	399.89	215.38	278.05	197.77	140.01	282.46	213.74
chr3	43998646	43999588	943	8.02978	7.96925	8.08787	-0.002029	0.67243	0.961859	242.72	282.53	168.08	432.95	245.36	131.97	358	283.27	244.6	354.35	270.44	121.79
chr14	63650225	63650648	424	4.38031	4.3626	4.39782	0.00156622	0.672453	0.961859	36.66	13.76	18.44	23.17	25.01	6.4	17.46	19.12	62.45	9.29	8.41	9.74
chr2	110994334	110994625	292	4.13956	4.08682	4.19043	-0.00196878	0.672479	0.961859	11.89	16.66	13.48	17.57	20.76	21.59	17.46	23.46	15.61	14.87	16.83	21.31
chr5	126998160	126998873	714	6.2138	6.16098	6.26476	-0.00214844	0.672481	0.961859	67.37	50.71	56.74	62.31	88.24	103.97	87.32	107.75	72.86	70.62	61.3	61.5
chr4	40462017	40463060	1044	7.60889	7.51536	7.69672	-0.00163065	0.672494	0.961859	268.47	206.47	81.56	220.47	259.99	60.78	247.4	140.76	93.68	296.74	340.16	126.05
chrX	71181368	71182817	1450	9.70953	9.739	9.67944	0.0026713	0.6725	0.961859	745.98	907	929.79	784.42	873.87	886.17	780.03	801.14	634.93	803.49	938.74	961.54
chr6	139392470	139393279	810	5.59709	5.65483	5.53694	0.00177281	0.672504	0.961859	85.2	47.81	31.91	49.53	64.64	23.19	23.28	25.2	83.27	76.82	48.08	21.92
chr9	124934110	124934984	875	8.72797	8.77136	8.68324	0.00234914	0.672517	0.961859	448.78	296.3	498.58	483.27	497.33	397.5	355.09	535.25	286.24	393.38	453.14	443.32
chr3	193669209	193669855	647	4.5811	4.73355	4.41061	0.00141084	0.672529	0.961859	62.41	24.63	13.48	26.36	31.14	1.6	14.55	22.59	5.2	53.9	22.84	8.53
chr3	114623604	114623926	323	4.54033	4.62153	4.45427	0.00200363	0.672534	0.961859	18.82	26.8	16.31	27.96	25.01	32.79	14.55	18.25	20.82	20.44	28.85	28.62
chr4	37757886	37758606	721	8.06487	8.12586	8.00118	0.00211519	0.672535	0.961859	310.08	183.28	326.24	304.34	279.34	272.73	203.74	334.53	145.72	140.63	308.91	403.74
chr8	140160639	140161340	702	5.85296	5.79174	5.91169	-0.00200651	0.672556	0.961859	37.65	44.92	57.45	93.46	71.72	27.19	72.76	43.45	52.04	72.48	54.09	66.38
chr9	95127494	95127925	432	5.33825	5.21043	5.45566	-0.0019441	0.672561	0.961859	53.5	23.18	28.37	39.14	33.97	43.99	66.94	25.2	72.86	33.45	22.84	42.02
chr18	42053266	42053506	241	4.91637	4.97307	4.85735	0.00202691	0.672564	0.961859	39.63	24.63	26.95	29.56	26.9	40.79	43.66	26.94	20.82	38.41	26.44	17.66
chr9	84285401	84285984	584	4.55668	4.71794	4.3751	0.00160742	0.672566	0.961859	29.72	12.32	29.08	20.77	21.23	44.79	2.91	50.4	0	20.44	30.05	20.7
chr18	59833821	59834087	267	5.10559	5.24777	4.94786	0.00155102	0.672568	0.961859	45.57	42.02	17.02	78.28	20.29	24.79	26.19	22.59	0	87.97	21.64	26.79
chr14	20438575	20439231	657	6.72156	6.7079	6.73509	-0.00213614	0.672586	0.961859	86.19	94.9	102.84	112.63	130.7	99.97	81.5	160.75	31.23	107.17	112.99	145.54
chr15	99345750	99346357	608	7.06717	7.11504	7.01766	0.00226773	0.672587	0.961859	141.67	91.28	138.3	145.38	178.36	136.76	122.24	145.98	104.09	98.5	157.46	149.19
chr1	242813166	242813945	780	5.08194	5.08664	5.07721	0.00190914	0.6726	0.961859	25.76	36.22	18.44	49.53	25.95	47.99	52.39	26.07	52.04	28.5	21.64	21.92
chr1	58515916	58516299	384	4.80403	4.85386	4.75241	0.00179592	0.672601	0.961859	19.81	36.22	44.68	19.97	26.42	26.39	55.3	34.76	20.82	23.54	7.21	20.1
chr5	157510503	157510665	163	4.44302	4.44913	4.43688	0.00191793	0.672615	0.961859	18.82	21.01	29.79	23.17	25.48	12.8	32.02	20.85	26.02	10.53	20.43	20.1
chr12	55143351	55143571	221	3.50523	3.42937	3.5773	-0.00174059	0.672633	0.961859	10.9	7.97	7.09	16.77	9.91	12	23.28	11.3	5.2	13.63	4.81	13.4
chr4	183840324	183840608	285	4.15794	3.92257	4.36024	-0.00161831	0.672655	0.961859	11.89	12.32	8.51	15.18	15.1	27.99	20.37	11.3	57.25	16.11	4.81	13.4
chr8	66514173	66514361	189	3.65941	3.48238	3.81707	-0.00172458	0.672656	0.961859	16.84	6.52	14.89	10.38	8.02	10.4	17.46	14.77	26.02	11.15	4.81	10.35
chr5	148998238	148998701	464	5.01912	4.92415	5.10823	-0.00207647	0.672661	0.961859	40.62	22.46	22.69	33.55	29.25	33.59	49.48	32.15	41.63	33.45	22.84	27.4
chr1	247212045	247212321	277	6.83881	6.79792	6.87856	-0.00215839	0.672661	0.961859	109.97	121.71	102.13	153.37	121.27	59.18	90.23	101.66	109.29	150.54	157.46	96.82
chr14	91285007	91285524	518	5.94912	6.01773	5.87708	0.00196164	0.672668	0.961859	75.29	53.61	60.28	42.34	47.66	109.57	72.76	100.79	41.63	33.45	56.49	47.5
chr6	2957977	2958726	750	6.26679	6.34419	6.18499	0.00198121	0.672682	0.961859	60.43	49.26	74.47	82.28	96.26	124.77	84.41	125.12	31.23	42.13	76.93	76.73
chr4	79917110	79917694	585	5.28948	5.21834	5.35727	-0.00204236	0.672704	0.961859	42.6	39.12	29.08	34.35	27.84	50.39	66.94	43.45	36.43	43.36	19.23	36.54
chr13	28137648	28140144	2497	11.7572	11.781	11.7329	0.00263443	0.672706	0.961859	3382.17	3948.2	3472.33	2928.4	3256.74	4126.91	3096.82	3314.05	3002.91	3010.13	4222.54	3776.12
chr5	10489580	10490684	1105	7.87731	7.84662	7.90735	-0.00231902	0.672707	0.961859	210.02	170.97	287.94	312.33	230.27	169.56	256.13	245.03	197.77	257.09	251.21	233.23
chr1	58432334	58433457	1124	5.49637	5.6234	5.35707	0.00127063	0.672728	0.961859	51.52	40.57	18.44	62.31	116.55	6.4	104.78	26.94	41.63	50.18	10.82	11.57
chr4	99563080	99564241	1162	11.4019	11.4264	11.377	0.00270596	0.672748	0.961859	2609.44	3036.85	2924.11	2461.1	2590.01	2892.04	2357.54	2585.9	2076.54	2782.77	3004.94	3149.5
chr20	51534678	51535560	883	6.05368	5.98118	6.12272	-0.00212387	0.672752	0.961859	60.43	45.64	56.03	50.32	98.62	67.98	61.12	67.78	93.68	86.11	61.3	48.11
chr18	55521967	55522296	330	3.8257	3.93483	3.70763	0.00183588	0.672762	0.961859	22.79	12.32	10.64	18.37	10.85	16.8	17.46	13.03	5.2	16.73	16.83	9.13
chr7	143002160	143002421	262	4.15512	4.29821	3.99626	0.00180676	0.672762	0.961859	19.81	19.56	14.18	13.58	16.51	34.39	8.73	20.85	5.2	23.54	25.24	12.18
chr12	67873254	67874081	828	5.65652	5.57507	5.73361	-0.00194513	0.672766	0.961859	45.57	56.51	54.61	54.32	27.84	47.19	43.66	26.94	67.66	49.56	98.56	32.88
chr18	69958464	69958820	357	5.38269	5.48641	5.27093	0.00166362	0.672773	0.961859	84.21	39.84	18.44	51.92	64.17	10.4	23.28	42.58	31.23	69.38	43.27	21.92
chr1	155243928	155245303	1376	10.4339	10.4533	10.4142	0.00298745	0.672779	0.961859	1264.1	1472.06	1395.74	1522.51	1375.93	1382.04	1341.76	1193.02	1259.45	1409.97	1539.73	1443.22
chr4	56976899	56978996	2098	11.6201	11.6433	11.5966	0.0026866	0.672779	0.961859	3116.67	3570.04	3140.42	2934.79	3026.95	3403.9	2977.49	2887.41	2560.54	2837.29	4056.67	3261.55
chr1	9889411	9889733	323	4.33768	4.26377	4.40799	-0.00198038	0.672791	0.961859	25.76	13.76	23.4	23.17	15.57	13.6	26.19	19.99	20.82	22.3	21.64	16.44
chr1	182029321	182030363	1043	11.6871	11.6663	11.7076	-0.00273766	0.672798	0.961859	2913.58	3635.24	3390.77	2743.88	3202.01	3615.05	3216.15	2869.16	3362.01	3021.28	3819.88	3779.16
chr18	20971921	20972152	232	4.10876	4.05387	4.16164	-0.00194309	0.672811	0.961862	21.79	19.56	14.89	12.78	14.63	16	34.93	14.77	5.2	18.58	15.63	18.27
chr1	212414208	212415554	1347	11.5207	11.5047	11.5366	-0.00292436	0.672837	0.961883	2672.85	3158.56	2918.43	2886.86	2730.15	3067.19	2936.74	2797.04	2607.38	2688.61	3414.81	3380.3
chr1	8829070	8830151	1082	7.50643	7.57063	7.43923	0.00221122	0.672849	0.961883	144.64	226.03	197.16	209.29	230.74	132.76	151.35	212.02	78.07	223.64	189.91	186.34
chrX	107825455	107827127	1673	8.50408	8.47861	8.52911	-0.00252122	0.672856	0.961883	359.62	394.1	332.62	334.7	410.51	308.72	320.16	340.62	395.53	459.67	349.77	350.76
chr3	177337561	177339411	1851	9.29724	9.26296	9.33073	-0.00228063	0.672874	0.961891	583.51	628.09	580.14	623.06	853.11	418.29	733.46	661.25	374.71	667.2	864.22	562.67
chr12	7188589	7190894	2306	10.907	10.9265	10.8873	0.00288173	0.672888	0.961891	1902.1	2237.07	1743.97	1683.87	2056.34	2054.66	1667.74	1787.36	1894.38	2012.12	2016.92	1985.79
chr8	55972223	55972439	217	5.04173	5.13816	4.9384	0.00197342	0.672913	0.961891	50.52	52.16	29.08	22.37	33.97	23.19	37.84	27.81	10.41	39.03	39.67	29.23
chr14	39231536	39232004	469	5.22539	5.24339	5.20717	0.0020886	0.672923	0.961891	42.6	35.5	34.04	31.15	36.8	47.19	69.85	27.81	31.23	31.59	25.24	35.93
chr1	197632716	197633012	297	4.64958	4.55403	4.73919	-0.0019141	0.672929	0.961891	19.81	10.14	26.95	39.94	21.71	22.39	17.46	30.41	41.63	23.54	22.84	24.36
chr4	14181997	14182229	233	5.03502	5.15612	4.90281	0.0016378	0.672933	0.961891	23.78	30.43	23.4	65.5	58.04	12.8	14.55	30.41	15.61	70	31.25	17.66
chr7	90726193	90726564	372	4.84533	4.9285	4.75707	0.00191989	0.672937	0.961891	41.61	24.63	19.15	29.56	40.58	27.19	49.48	33.02	5.2	33.45	24.04	17.05
chr18	36185228	36185481	254	4.99208	4.89376	5.08412	-0.00188881	0.672951	0.961891	31.7	27.53	31.91	51.92	21.71	13.6	29.11	17.38	52.04	41.51	33.66	29.84
chr11	35616262	35616469	208	5.00474	5.05794	4.94951	0.00206685	0.672955	0.961891	34.67	36.22	32.62	39.14	31.61	25.59	43.66	33.02	26.02	40.89	15.63	26.18
chr9	2727912	2728757	846	6.28811	6.32112	6.25431	0.00207597	0.67298	0.961901	80.24	58.68	87.23	79.88	95.31	78.38	104.78	75.6	93.68	97.88	28.85	57.24
chr12	102503169	102503894	726	5.67403	5.56128	5.7786	-0.00156987	0.672982	0.961901	53.5	23.18	31.91	118.22	45.3	11.2	26.19	76.46	88.47	74.34	49.28	14.61
chr2	173808732	173809089	358	3.92163	3.95423	3.88827	0.00141442	0.673013	0.961931	5.94	13.04	17.02	7.99	43.41	5.6	5.82	13.9	36.43	5.58	21.64	5.48
chrX	119635290	119635506	217	5.92425	5.94274	5.90552	0.00220097	0.673033	0.961944	48.54	74.62	63.12	73.49	63.7	45.59	34.93	51.27	93.68	56.37	61.3	62.11
chr22	33986230	33986577	348	4.23307	4.25593	4.20984	0.00159476	0.673064	0.961955	20.8	9.42	23.4	38.34	12.27	10.4	5.82	21.72	46.84	16.73	13.22	6.7
chr3	44968867	44970048	1182	6.91454	6.83942	6.98594	-0.00204106	0.673067	0.961955	90.15	80.41	161.7	109.44	130.23	115.17	90.23	144.24	192.56	56.37	177.89	99.26
chr1	24732970	24734261	1292	9.30991	9.34435	9.27462	0.00245998	0.67308	0.961955	715.27	573.03	682.27	742.88	670.03	516.66	518.08	594.34	504.82	631.89	824.56	642.45
chr12	123098555	123098995	441	4.29767	4.18396	4.40307	-0.00171634	0.673088	0.961955	37.65	11.59	12.06	19.97	11.8	16	23.28	29.54	31.23	22.92	9.62	10.35
chr6	62528941	62529580	640	5.73663	5.60709	5.85549	-0.00196969	0.673099	0.961955	36.66	38.4	57.45	34.35	44.83	80.78	64.03	37.36	114.5	37.79	50.48	43.24
chr2	152729897	152730133	237	3.77451	3.93808	3.58999	0.00170451	0.673102	0.961955	25.76	7.24	8.51	15.98	13.68	20.79	11.64	13.03	0	18.58	18.03	10.96
chr1	92968178	92968731	554	6.07496	6.12217	6.02615	0.0021993	0.673141	0.961961	82.23	60.13	51.77	67.9	78.33	77.58	72.76	52.14	62.45	91.69	50.48	61.5
chr5	16005341	16005520	180	2.66657	2.75036	2.5776	0.00136224	0.673152	0.961961	2.97	7.97	7.09	11.18	2.36	8.8	5.82	1.74	10.41	13.01	2.4	2.44
chr18	48007877	48009029	1153	7.08083	7.02415	7.13537	-0.00215437	0.673158	0.961961	130.77	159.38	114.18	90.26	110.41	175.95	174.63	131.21	161.33	129.47	70.92	175.99
chr22	37849190	37850009	820	10.0203	10.006	10.0345	-0.00310788	0.673164	0.961961	1015.44	1048.99	1082.27	950.57	990.89	1081.31	1129.29	961.02	978.42	1027.74	1042.11	1153.97
chr5	171855799	171856294	496	4.64779	4.69499	4.599	0.00183001	0.673189	0.961961	24.77	15.21	31.21	24.76	30.67	28.79	5.82	40.84	41.63	13.01	26.44	17.66
chr16	89668409	89668881	473	4.38328	4.46565	4.29592	0.00163052	0.673191	0.961961	28.73	20.28	27.66	12.78	23.12	19.99	11.64	25.2	31.23	27.26	0	22.53
chr14	106004972	106005806	835	8.36821	8.45142	8.27991	0.00172276	0.673196	0.961961	289.28	142.71	426.95	445.73	423.73	371.9	69.85	410.13	333.08	299.22	463.96	288.64
chr17	44533100	44534321	1222	7.28749	7.3098	7.26483	0.00227809	0.673207	0.961961	174.36	149.96	134.75	164.55	144.39	183.95	168.81	155.54	197.77	188.33	108.18	104.13
chr1	210252553	210252993	441	4.50654	4.32744	4.66584	-0.00182586	0.673227	0.961961	13.87	31.15	25.53	11.98	17.93	19.99	17.46	23.46	57.25	14.87	24.04	15.22
chr8	43055608	43057200	1593	11.4684	11.487	11.4496	0.00291697	0.673234	0.961961	2622.32	3231.73	2834.04	2538.59	2821.22	3174.36	2622.4	2868.29	2747.9	2580.2	2709.25	3253.03
chr2	158221075	158221860	786	5.96116	5.92278	5.99855	-0.00219609	0.673273	0.961961	57.46	39.12	69.5	64.7	68.42	64.78	81.5	79.07	41.63	53.9	73.32	54.2
chr9	130022637	130024024	1388	9.19616	9.16219	9.22935	-0.00225211	0.673285	0.961961	616.2	635.33	475.18	659.81	645.5	405.49	567.56	478.77	348.69	776.85	854.6	574.85
chr3	115651009	115651427	419	6.31662	6.36557	6.26596	0.00204502	0.6733	0.961961	46.56	65.92	77.3	131.8	117.96	55.19	98.96	53.87	67.66	76.2	90.15	74.9
chr1	157821825	157822116	292	6.33299	6.41962	6.24082	0.00194225	0.673303	0.961961	33.68	76.07	130.5	93.46	86.35	93.58	46.57	112.96	36.43	56.37	102.17	99.26
chr6	143939715	143940346	632	6.48828	6.40475	6.56724	-0.00217088	0.673309	0.961961	90.15	72.44	75.89	102.25	66.06	101.57	66.94	92.11	171.74	64.43	76.93	96.82
chr3	135460325	135460918	594	5.8879	5.8229	5.95009	-0.00193268	0.673319	0.961961	60.43	45.64	51.77	98.25	44.35	39.19	81.5	26.94	46.84	78.06	92.55	45.06
chr6	96885186	96885741	556	5.30944	5.22433	5.3898	-0.00179495	0.673331	0.961961	36.66	44.19	19.86	59.11	26.9	37.59	52.39	19.12	46.84	81.77	24.04	27.4
chr21	29030945	29031563	619	4.85854	4.73637	4.97117	-0.00179156	0.673335	0.961961	30.71	19.56	33.33	20.77	15.57	39.99	32.02	7.82	52.04	35.31	37.26	23.75
chr6	142746390	142747179	790	6.08446	6.12037	6.04762	0.00214651	0.673352	0.961961	83.22	48.54	51.77	71.09	68.42	94.38	58.21	79.07	88.47	67.52	39.67	63.94
chr3	42443763	42444531	769	6.15916	6.03001	6.2777	-0.00196213	0.673356	0.961961	54.49	73.89	91.49	51.12	57.09	63.98	93.14	40.84	171.74	52.66	49.28	57.85
chr19	16184992	16185552	561	10.282	10.3042	10.2593	0.00282144	0.673361	0.961961	1239.34	1256.18	1242.55	1246.13	1125.85	1476.41	1254.45	1269.49	1072.1	1072.35	1336.6	1348.83
chr16	57357520	57358984	1465	6.36615	6.31008	6.42013	-0.00214261	0.673372	0.961961	75.29	84.76	85.82	111.03	65.59	53.59	87.32	55.61	98.88	121.42	79.33	71.25
chr5	131375449	131375623	175	6.1972	6.1393	6.25287	-0.00216618	0.673374	0.961961	63.4	69.55	83.69	75.89	92.01	38.39	84.41	63.43	83.27	77.44	58.9	90.12
chr1	23184013	23184990	978	6.10012	6.10487	6.09535	0.00231123	0.673397	0.961961	52.51	68.82	75.89	71.89	72.67	71.18	66.94	65.17	88.47	66.29	64.91	58.46
chr4	10875264	10875706	443	4.48813	4.57038	4.4009	0.00187123	0.673402	0.961961	20.8	20.28	13.48	28.76	16.04	43.19	17.46	28.67	20.82	22.92	20.43	16.44
chr17	17957748	17958739	992	6.4128	6.30977	6.50896	-0.00191491	0.673402	0.961961	57.46	55.78	71.63	87.07	60.87	143.16	165.9	67.78	135.31	65.05	64.91	47.5
chr9	137630593	137630797	205	4.52191	4.54786	4.49548	0.00166264	0.67341	0.961961	19.81	17.39	27.66	43.93	25.95	5.6	11.64	20.85	52.04	23.54	10.82	16.44
chr9	112786709	112788150	1442	8.28195	8.2445	8.31845	-0.00222626	0.673415	0.961961	297.2	178.94	368.79	286.77	339.26	348.71	302.7	291.96	265.42	232.31	344.97	478.03
chr11	414394	415492	1099	9.13021	9.08861	9.17064	-0.00221484	0.67342	0.961961	519.12	586.8	636.17	408.99	452.51	663.03	293.97	700.35	619.32	528.43	848.59	467.07
chr8	143130871	143131501	631	5.36103	5.21478	5.49381	-0.00179011	0.673435	0.961961	71.33	42.74	29.79	18.37	30.2	30.39	52.39	33.02	98.88	35.93	30.05	20.1
chr15	64019830	64020182	353	3.86122	4.01159	3.69334	0.0012737	0.673442	0.961961	46.56	14.49	0	7.99	24.54	3.2	11.64	18.25	10.41	20.44	13.22	3.65
chr7	69879995	69880339	345	4.5126	4.33571	4.67015	-0.00170475	0.673444	0.961961	25.76	16.66	6.38	24.76	23.59	23.99	14.55	14.77	62.45	24.78	25.24	10.96
chr7	27179591	27180398	808	5.47112	5.50487	5.43656	0.00185393	0.673476	0.961961	57.46	49.99	34.04	30.35	38.22	62.38	84.41	46.92	52.04	30.36	12.02	34.1
chr4	39942624	39942821	198	5.94314	5.86129	6.02061	-0.00201509	0.673484	0.961961	51.52	68.82	71.63	75.89	56.15	24.79	64.03	66.04	88.47	75.58	61.3	34.1
chr2	240513586	240514514	929	8.4138	8.43769	8.38951	0.00243182	0.673485	0.961961	350.7	298.47	373.05	436.94	350.12	271.13	407.48	324.11	327.87	344.44	334.15	274.03
chr7	95684136	95684518	383	4.8129	4.65641	4.95406	-0.00163829	0.673493	0.961961	32.69	21.73	29.08	43.93	7.08	16.8	40.75	7.82	62.45	24.16	26.44	24.36
chr2	60987115	60987656	542	5.48416	5.56069	5.40335	0.00210952	0.673496	0.961961	58.45	35.5	49.65	57.51	45.3	36.79	49.48	61.69	26.02	47.7	28.85	40.19
chr2	59887741	59888601	861	8.86635	8.90433	8.82733	0.00236355	0.673501	0.961961	510.2	344.83	554.61	496.85	384.56	583.85	512.26	466.61	322.67	444.8	555.31	423.83
chr6	13433645	13434217	573	6.72767	6.7796	6.67379	0.00220909	0.673507	0.961961	90.15	96.35	112.77	137.39	129.76	92.78	84.41	100.79	93.68	153.63	105.77	74.29
chr17	47500687	47500907	221	2.88652	2.98078	2.78567	0.00133452	0.673522	0.961968	16.84	0.72	8.51	1.6	8.49	11.2	8.73	6.95	10.41	4.34	1.2	9.74
chr11	77090770	77091845	1076	6.94876	6.87446	7.01941	-0.00224383	0.673561	0.961969	135.72	99.25	100	123.81	113.25	131.97	148.44	97.32	197.77	143.1	94.96	96.82
chr12	94429739	94429921	183	3.70032	3.48273	3.88936	-0.00159958	0.673563	0.961969	16.84	7.97	6.38	10.38	15.1	10.4	26.19	2.61	26.02	8.67	12.02	13.4
chr5	43304560	43304850	291	3.69613	3.80657	3.57653	0.00177373	0.673568	0.961969	7.93	13.04	14.18	23.96	16.04	8.8	8.73	13.9	10.41	16.73	8.41	13.4
chrX	12892052	12892432	381	5.54992	5.49862	5.59946	-0.00221738	0.673574	0.961969	43.59	50.71	54.61	37.54	44.83	39.99	43.66	50.4	52.04	37.79	57.69	49.33
chr15	70447427	70448829	1403	7.9951	7.96723	8.02244	-0.00244852	0.673587	0.961969	229.84	223.13	314.18	198.1	277.92	258.33	247.4	296.3	255.01	252.13	264.43	244.8
chr6	33668467	33669572	1106	7.79086	7.87714	7.69908	0.0016831	0.67359	0.961969	269.46	248.48	82.27	415.38	277.45	117.57	142.62	183.34	213.38	379.13	219.96	108.39
chr1	222711927	222713985	2059	11.9864	12.0106	11.9619	0.00258281	0.673622	0.961969	4251.99	4327.81	3717.01	3641.73	3677.64	5141.04	3839.01	3903.17	3658.66	3270.32	5078.35	4185.33
chr17	64938710	64939581	872	6.35478	6.39837	6.30984	0.0022545	0.673645	0.961969	97.09	100.7	82.98	55.92	72.67	96.77	81.5	83.42	78.07	74.96	66.11	91.95
chr11	83023293	83024819	1527	7.17802	7.23091	7.12311	0.00241216	0.673645	0.961969	150.58	118.08	146.1	164.55	160.43	161.56	122.24	160.75	104.09	149.3	151.45	148.58
chr20	25853565	25854287	723	5.26542	5.15126	5.3712	-0.00178768	0.673647	0.961969	39.63	28.25	71.63	35.15	27.37	11.2	37.84	35.63	72.86	34.69	20.43	46.89
chr12	8081355	8081565	211	6.32	6.37262	6.26538	0.00221567	0.673649	0.961969	80.24	73.89	107.09	75.89	79.27	80.78	55.3	67.78	72.86	93.54	111.78	60.29
chr3	27340505	27340919	415	4.92285	5.04903	4.78456	0.00155292	0.67365	0.961969	68.36	23.18	14.89	53.52	20.29	18.4	23.28	6.95	15.61	66.91	27.65	24.97
chr8	61014195	61014463	269	4.71959	4.67033	4.76722	-0.00206441	0.673657	0.961969	32.69	22.46	24.11	27.16	20.76	25.59	32.02	21.72	20.82	26.64	39.67	22.53
chr20	58306321	58307328	1008	11.3789	11.356	11.4014	-0.00252927	0.6737	0.961998	2699.6	2781.85	2791.48	2422.76	2909.46	2121.84	2407.02	2352.16	2034.9	3159.43	3109.51	3166.55
chr11	77619671	77619968	298	3.96461	4.00282	3.92535	0.00163078	0.673702	0.961998	24.77	10.14	19.86	6.39	9.44	25.59	20.37	14.77	20.82	8.67	20.43	6.09
chr3	108053152	108053839	688	4.97815	5.00061	4.95533	0.00197425	0.673711	0.961998	21.79	40.57	26.95	35.95	21.23	45.59	20.37	38.23	52.04	21.68	28.85	24.97
chr17	49381332	49382015	684	5.20626	5.20822	5.20431	0.00199752	0.673719	0.961998	43.59	31.88	37.59	23.96	36.8	47.99	37.84	47.79	62.45	22.92	25.24	24.97
chr17	55742177	55743331	1155	5.72288	5.80484	5.63597	0.00181138	0.67373	0.962	61.42	36.95	23.4	104.64	61.81	47.19	87.32	40.84	20.82	77.44	38.46	33.49
chr14	75426518	75428660	2143	10.5221	10.5418	10.502	0.00311652	0.673748	0.962011	1408.74	1398.89	1500	1626.36	1532.58	1478.01	1405.79	1667.45	1290.68	1437.85	1459.2	1440.17
chr2	63219171	63219458	288	3.95825	4.11344	3.78433	0.00188244	0.673791	0.962034	20.8	14.49	17.02	18.37	15.57	17.6	17.46	13.9	0	17.35	10.82	23.14
chr6	109526717	109527534	818	6.23696	6.14243	6.32567	-0.00219028	0.673805	0.962034	52.51	57.96	78.01	81.48	65.12	88.78	84.41	66.91	130.11	57.61	67.31	74.9
chr19	17244837	17246905	2069	9.89472	9.85983	9.92879	-0.00235443	0.673808	0.962034	738.05	1174.32	789.36	831.55	988.54	1053.32	1094.37	1298.16	1020.05	758.88	719.98	956.66
chr11	88336990	88338671	1682	10.0353	10.0618	10.0082	0.0026496	0.673834	0.962034	1040.21	1188.08	1065.25	1012.88	1014.96	1091.71	977.94	930.61	848.31	994.29	1347.41	1080.28
chr8	98705604	98705842	239	4.43946	4.2937	4.57183	-0.00181532	0.673835	0.962034	16.84	18.84	17.02	30.35	14.63	19.99	34.93	15.64	36.43	29.74	16.83	9.13
chr1	173417651	173418615	965	9.19221	9.24431	9.13816	0.00217686	0.673852	0.962034	485.43	678.8	627.66	794.81	632.29	419.89	398.74	557.84	281.04	731.62	831.77	579.72
chr15	67064170	67064397	228	6.12943	6.2403	6.00933	0.00137639	0.673867	0.962034	30.71	161.55	36.17	22.37	105.22	97.57	157.17	27.81	62.45	34.69	27.65	76.73
chr9	123224790	123225850	1061	9.36425	9.34655	9.38174	-0.00280192	0.67387	0.962034	558.74	657.07	746.81	677.38	647.86	618.24	689.8	623.88	619.32	639.94	704.36	725.26
chr20	49993275	49993950	676	7.76811	7.74579	7.7901	-0.00227959	0.673895	0.962034	181.29	199.95	209.22	262.01	245.84	189.55	229.93	201.59	140.52	294.88	174.29	286.82
chr10	95832042	95833020	979	10.8839	10.8632	10.9044	-0.00259273	0.673898	0.962034	2183.45	1757.49	1900.7	1818.87	1850.61	1665.16	1597.89	1619.66	1707.03	1975.57	2247.69	2352.38
chr5	115830980	115831661	682	6.22256	6.15272	6.28918	-0.00226735	0.673924	0.962034	61.42	68.1	74.47	75.89	75.02	71.98	119.33	56.48	78.07	76.2	68.51	70.64
chr2	144679549	144680403	855	7.92185	7.87844	7.96399	-0.00221567	0.67393	0.962034	209.03	223.85	291.49	249.23	301.52	136.76	270.68	186.82	244.6	343.82	201.93	250.28
chr17	7045847	7047165	1319	9.16863	9.2032	9.13322	0.00247661	0.673935	0.962034	519.12	698.36	590.78	556.76	578.97	592.64	483.15	636.05	437.17	498.07	733.21	581.55
chr6	41368716	41369373	658	7.07435	7.09219	7.05628	0.00232089	0.673935	0.962034	128.79	168.79	155.32	112.63	107.58	145.56	139.71	145.98	161.33	107.17	125.01	119.35
chr12	59808217	59808850	634	5.79634	5.66731	5.91477	-0.0018697	0.673942	0.962034	39.63	39.84	56.74	49.53	36.8	82.38	40.75	29.54	145.72	50.8	33.66	61.5
chr16	68079608	68080286	679	8.91712	8.87891	8.95435	-0.00224094	0.673955	0.962034	391.32	447.7	449.64	376.23	427.97	731.81	465.69	706.43	431.96	330.81	496.42	545.01
chr2	126664208	126665284	1077	7.61505	7.57221	7.65666	-0.00231942	0.673962	0.962034	211.01	151.41	171.63	258.81	209.03	139.96	195.01	170.31	234.2	194.52	218.76	197.91
chr13	30375356	30375532	177	6.49423	6.47401	6.51418	-0.00214563	0.673972	0.962034	79.25	120.98	85.82	99.05	85.88	62.38	81.5	67.78	46.84	118.94	127.41	105.96
chr2	27735271	27736159	889	6.09979	6.02261	6.17306	-0.00215935	0.673977	0.962034	55.48	50.71	67.38	63.9	56.62	95.97	78.58	78.2	98.88	47.7	56.49	73.07
chr13	99434293	99434488	196	6.07994	6.15936	5.99589	0.00172901	0.673977	0.962034	114.92	85.48	29.79	128.61	47.66	22.39	64.03	53	72.86	108.41	49.28	35.32
chr1	145912322	145912562	241	4.44315	4.26793	4.59937	-0.00185359	0.67399	0.962034	20.8	15.21	17.02	17.57	16.99	27.99	26.19	12.16	52.04	22.3	10.82	21.92
chr20	58901311	58901895	585	4.90212	4.94567	4.85722	0.00183696	0.673991	0.962034	30.71	36.95	30.5	26.36	42	18.4	23.28	10.43	46.84	26.02	19.23	48.11
chr12	45907724	45908436	713	5.97249	6.04997	5.89061	0.00177308	0.674002	0.962035	83.22	49.26	41.13	123.02	76.91	23.99	46.57	65.17	67.66	105.31	45.68	25.58
chr3	16765704	16766058	355	5.23572	5.33014	5.13469	0.00191629	0.674061	0.962036	21.79	24.63	46.81	51.92	33.03	63.18	14.55	52.14	31.23	39.03	33.66	40.19
chr15	76946843	76947962	1120	6.33315	6.4103	6.25164	0.00223434	0.674076	0.962036	83.22	81.14	85.82	70.29	104.28	85.58	61.12	94.71	46.84	84.87	66.11	103.52
chr13	111153186	111154421	1236	11.0844	11.1063	11.0622	0.00268854	0.674077	0.962036	1992.25	2624.65	2143.97	1828.45	2206.39	2432.16	2142.16	2014.15	1982.86	1881.41	2434	2374.92
chr19	50777810	50778495	686	4.51339	4.59717	4.42444	0.00191788	0.674077	0.962036	12.88	24.63	36.17	29.56	23.59	18.4	14.55	16.51	20.82	32.21	24.04	20.7
chr22	49667214	49667487	274	5.22619	5.13158	5.31497	-0.00194759	0.674079	0.962036	37.65	34.05	31.91	28.76	52.38	25.59	29.11	42.58	62.45	19.82	27.65	57.24
chrX	49257880	49258507	628	5.46011	5.43561	5.4842	-0.00209688	0.674091	0.962036	44.58	36.22	40.43	45.53	48.13	44.79	17.46	46.92	41.63	53.9	72.12	36.54
chr11	697143	697403	261	8.47656	8.5173	8.43463	0.00253076	0.674114	0.962036	424.01	396.99	363.12	367.45	329.35	317.52	288.14	359.73	281.04	386.57	371.41	389.12
chr1	217673495	217673720	226	3.25669	3.37073	3.13285	0.0013775	0.674131	0.962036	12.88	7.24	2.84	23.17	12.74	3.2	8.73	15.64	10.41	13.01	2.4	2.44
chr2	152499834	152500473	640	4.87377	5.03523	4.69194	0.00121685	0.674132	0.962036	73.31	28.25	12.77	18.37	52.85	11.2	5.82	12.16	26.02	89.83	4.81	16.44
chr7	129163827	129164310	484	5.55793	5.48366	5.62857	-0.00218977	0.674133	0.962036	38.64	46.36	44.68	35.95	47.66	55.19	55.3	53.87	62.45	46.46	31.25	47.5
chr3	16884079	16885734	1656	11.098	11.1229	11.0726	0.00258056	0.674141	0.962036	1888.23	2684.78	2112.76	1931.5	2261.13	2502.54	2031.56	2229.64	1956.84	1867.78	2119.08	2717.15
chr18	21078522	21078860	339	3.87615	3.90452	3.84721	0.00184459	0.674145	0.962036	13.87	18.11	9.93	9.59	20.76	17.6	5.82	13.03	26.02	14.25	13.22	14.01
chr12	107317986	107319140	1155	8.33348	8.28426	8.38107	-0.00217509	0.674151	0.962036	255.59	325.27	376.59	194.11	314.26	404.69	311.43	322.37	390.33	182.75	320.93	472.55
chr4	101282325	101282924	600	6.52866	6.46455	6.59004	-0.00221762	0.674164	0.962036	73.31	72.44	114.18	92.66	82.1	95.17	101.87	77.33	119.7	61.95	108.18	109
chr12	6851244	6852921	1678	13.1706	13.1916	13.1494	0.0027273	0.674176	0.962036	9526.36	9552.47	9093.6	8752.45	8539.63	10666.8	7407.34	8546.67	8550.75	8614.08	11254.1	10140.9
chr7	69941307	69941558	252	4.06289	3.86966	4.23328	-0.00177702	0.674183	0.962036	12.88	16.66	14.18	11.18	18.4	14.4	5.82	7.82	46.84	16.73	21.64	14.01
chr11	95221207	95221455	249	3.82788	3.808	3.84749	-0.00188682	0.674186	0.962036	17.83	13.04	12.06	12.78	17.93	10.4	23.28	17.38	0	14.25	15.63	15.83
chr19	13152637	13153517	881	11.076	11.1023	11.0493	0.00254817	0.674192	0.962036	1972.44	2839.08	2032.62	1810.08	2394.66	2141.83	1891.86	2295.68	1816.32	1942.74	2506.12	2262.26
chr9	132799834	132800832	999	6.71061	6.76036	6.65907	0.00226659	0.674198	0.962036	151.57	114.46	87.23	94.26	87.76	115.17	98.96	118.17	93.68	110.89	80.53	104.13
chr15	72599955	72600242	288	3.779	3.65474	3.89339	-0.00160655	0.674218	0.962037	15.85	18.84	4.96	13.58	12.74	9.6	32.02	14.77	10.41	20.44	3.61	7.92
chr21	14273660	14274182	523	4.37362	4.1815	4.54314	-0.00142579	0.674223	0.962037	12.88	14.49	12.06	12.78	7.08	49.59	26.19	29.54	57.25	8.05	2.4	16.44
chr1	2391088	2392255	1168	11.4154	11.4327	11.3978	0.00280324	0.674229	0.962037	2782.81	3263.6	2585.1	2512.22	2414.95	3027.2	2750.47	2487.71	3060.16	2621.7	2396.74	2873.04
chr17	78890456	78891062	607	8.91027	8.88719	8.93298	-0.00237116	0.674282	0.962052	434.91	349.18	489.36	488.07	525.17	554.25	384.19	499.63	390.33	465.24	533.68	659.5
chr17	82587224	82587469	246	4.83161	4.72052	4.93476	-0.00182541	0.674294	0.962052	17.83	31.88	24.11	27.96	31.61	24.79	14.55	44.31	52.04	32.21	31.25	9.13
chr3	141379250	141379889	640	6.03524	6.11623	5.94944	0.00188894	0.674296	0.962052	94.11	83.31	43.26	103.84	45.3	46.39	96.05	41.71	20.82	84.25	86.54	41.41
chr17	56913346	56914640	1295	10.6352	10.6614	10.6085	0.00263731	0.674316	0.962052	1457.29	1942.22	1607.8	1500.94	1541.08	1668.36	1437.81	1645.73	1243.84	1427.32	1834.22	1778.75
chr17	82205492	82206628	1137	8.15244	8.18825	8.11573	0.0023835	0.674321	0.962052	287.3	382.5	202.84	273.19	285.94	318.32	241.58	281.53	265.42	307.89	296.89	270.98
chr9	129020695	129021623	929	8.3885	8.44311	8.33175	0.00208215	0.674322	0.962052	375.47	386.85	190.07	595.11	286.42	254.33	267.77	279.79	296.65	503.03	363	222.88
chr16	69370962	69372095	1134	9.1985	9.24578	9.14961	0.00222389	0.674322	0.962052	616.2	733.13	576.59	516.02	622.38	578.25	419.12	528.3	353.9	444.8	938.74	722.83
chr6	113630189	113631855	1667	11.5067	11.4791	11.5337	-0.0024103	0.674331	0.962052	2854.14	3138.27	2924.11	2729.5	2942.01	2540.13	2540.91	2784.01	1941.22	2742.51	4066.28	3714
chr20	19692500	19693245	746	5.71495	5.7701	5.65761	0.00219396	0.674332	0.962052	49.53	64.48	58.16	43.93	56.15	55.19	34.93	73.86	52.04	45.84	46.88	49.33
chr2	145750680	145751016	337	5.87889	5.93543	5.82004	0.00200365	0.674364	0.962077	62.41	43.47	51.77	83.08	97.67	28.79	55.3	47.79	52.04	55.75	76.93	51.15
chrX	23773008	23774294	1287	9.08803	9.12387	9.05127	0.00238158	0.674382	0.962077	489.39	671.56	546.1	661.41	563.87	415.09	430.76	446.62	473.6	652.33	621.42	558.41
chr6	141380948	141381668	721	5.16777	5.29093	5.03311	0.00145964	0.674411	0.962077	42.6	73.17	7.8	64.7	33.03	13.6	29.11	13.9	20.82	89.83	32.45	10.35
chr2	61158546	61158869	324	3.6605	3.58734	3.73013	-0.00151786	0.674412	0.962077	22.79	11.59	16.31	3.2	9.44	8.8	29.11	11.3	0	17.35	3.61	18.27
chrX	30588821	30589081	261	4.30611	4.45529	4.1397	0.00184559	0.67443	0.962077	19.81	16.66	26.95	33.55	22.65	12	14.55	27.81	0	21.06	21.64	20.7
chrX	149829783	149830911	1129	6.39027	6.42746	6.35209	0.00214784	0.674433	0.962077	77.27	104.32	83.69	56.71	108.05	86.38	61.12	116.43	98.88	66.91	88.95	57.85
chr17	42198720	42199270	551	8.71215	8.67693	8.74653	-0.0023943	0.674456	0.962077	439.86	313.68	478.72	461.71	416.18	345.51	398.74	343.22	520.44	487.54	358.19	468.89
chr17_GL000205v2_random	38341	38561	221	3.43676	3.35423	3.51482	-0.00158022	0.674467	0.962077	20.8	10.87	9.93	9.59	3.77	6.4	5.82	20.85	15.61	11.15	6.01	9.13
chr1	120092349	120092599	251	4.14915	4.12976	4.16828	-0.00179351	0.674469	0.962077	16.84	14.49	16.31	12.78	19.82	24.79	17.46	18.25	0	14.25	40.87	17.05
chr20	62142570	62144602	2033	11.1297	11.1682	11.09	0.00223968	0.674471	0.962077	1799.07	2760.84	2107.09	2044.93	2220.55	2875.24	2546.73	2858.74	2524.11	1607.59	1080.58	2461.39
chr12	118346591	118347780	1190	7.96591	7.92784	8.003	-0.00232221	0.674485	0.962077	201.11	256.45	255.32	271.59	277.45	199.15	238.66	214.62	296.65	320.9	177.89	290.47
chr1	200802790	200803371	582	5.49387	5.44485	5.54129	-0.00208019	0.674491	0.962077	46.56	54.33	36.17	56.71	33.97	33.59	69.85	46.92	31.23	59.47	39.67	32.27
chr7	113087689	113087940	252	3.76754	3.50561	3.98913	-0.00154793	0.674491	0.962077	5.94	13.76	17.02	4.79	14.63	12	23.28	5.21	36.43	5.58	14.42	10.35
chr12	9773682	9773882	201	3.52384	3.38349	3.65174	-0.00167158	0.674512	0.962077	11.89	10.87	15.6	5.59	12.27	6.4	2.91	14.77	26.02	8.05	7.21	16.44
chr8	23859366	23859670	305	3.99574	4.03955	3.95056	0.00191338	0.67452	0.962077	14.86	14.49	17.02	19.17	17.93	15.2	11.64	19.99	20.82	17.97	13.22	9.13
chr11	36349941	36350429	489	4.04205	3.991	4.09135	-0.0016458	0.674529	0.962077	8.92	13.76	35.46	6.39	18.87	12	5.82	19.12	10.41	19.2	28.85	18.88
chr4	184677314	184677476	163	2.90832	2.79314	3.01498	-0.00136235	0.674572	0.962077	1.98	6.52	7.09	11.18	13.21	1.6	2.91	9.56	5.2	2.48	20.43	7.92
chr2	69642800	69644575	1776	10.0039	10.0339	9.97317	0.00250521	0.674573	0.962077	909.44	1214.16	1002.13	900.25	1098.01	1166.09	1097.28	1011.42	744.22	945.35	956.77	1275.76
chr19	47778030	47779405	1376	9.5245	9.5462	9.50247	0.00255814	0.674577	0.962077	701.4	886.71	720.57	713.33	748.83	715.01	814.95	907.15	723.41	648.61	620.22	637.57
chr1	101051495	101053263	1769	9.3209	9.36617	9.27416	0.00228089	0.674586	0.962077	760.84	510.01	607.8	673.39	767.71	639.83	614.13	593.47	317.47	849.33	579.35	761.19
chr5	108727266	108729034	1769	11.1056	11.1377	11.0729	0.00241167	0.674586	0.962077	1713.87	2499.32	2363.82	1912.33	2403.16	2625.71	1900.59	2220.08	1467.63	2130.44	2434	2771.95
chrX	85141057	85141294	238	3.82594	3.80353	3.84801	0.0015317	0.6746	0.962077	6.93	14.49	16.31	19.97	18.87	7.2	5.82	9.56	41.63	16.73	9.62	3.04
chr15	90934375	90935731	1357	11.6791	11.7023	11.6554	0.0026523	0.674604	0.962077	3335.61	3692.47	3231.91	2983.52	2898.6	3851.78	2980.4	3132.45	2789.53	2913.49	4045.85	3492.95
chr1	174165490	174166024	535	5.39598	5.33511	5.45438	-0.00196357	0.674613	0.962077	35.66	57.23	39.72	46.33	42.47	20.79	58.21	29.54	31.23	63.81	52.89	27.4
chr6	38702241	38703434	1194	11.0081	11.0286	10.9873	0.0028623	0.674629	0.962077	2143.83	2190.71	2017.02	1972.24	1850.14	2360.18	2101.41	1794.31	1790.3	2002.83	2176.78	2314.63
chr14	69090312	69090486	175	3.40455	3.37859	3.43005	-0.00173636	0.67465	0.962077	6.93	11.59	14.89	12.78	6.61	9.6	11.64	14.77	5.2	15.49	7.21	10.35
chr2	64330900	64331332	433	6.52883	6.54451	6.51298	0.0023065	0.674666	0.962077	106.99	95.63	84.4	93.46	86.82	92.78	110.6	104.27	104.09	89.83	66.11	73.07
chr9	95857730	95858375	646	5.61645	5.58476	5.64745	-0.00211846	0.674672	0.962077	70.34	30.43	47.52	47.93	50.96	40.79	61.12	44.31	36.43	64.43	40.87	53.59
chr15	94119899	94120263	365	5.28455	5.31216	5.2564	0.00192139	0.674693	0.962077	35.66	27.53	50.35	28.76	50.49	45.59	34.93	39.97	62.45	53.28	19.23	19.49
chr15	85583907	85584432	526	7.02179	6.96714	7.07445	-0.00208831	0.674696	0.962077	138.69	157.2	117.02	102.25	183.55	51.99	151.35	100.79	124.9	149.3	155.05	127.27
chr20	52104345	52104623	279	3.99188	3.99648	3.98726	0.00186794	0.674699	0.962077	12.88	14.49	17.73	11.18	20.29	19.19	5.82	19.12	31.23	12.39	14.42	12.18
chr7	2948907	2949098	192	3.75198	3.90725	3.57796	0.00166778	0.674707	0.962077	21.79	14.49	7.8	20.77	15.57	9.6	8.73	8.69	5.2	26.64	10.82	11.57
chr11	78228414	78228881	468	7.44865	7.48517	7.41118	0.00222612	0.674713	0.962077	185.26	152.86	168.08	152.57	167.51	248.73	160.08	186.82	192.56	99.74	164.67	217.4
chr22	25987942	25988288	347	5.32778	5.15193	5.4845	-0.00162156	0.674717	0.962077	23.78	17.39	44.68	43.14	44.35	39.99	11.64	32.15	145.72	18.58	27.65	32.88
chr10	110420314	110421123	810	5.76232	5.84166	5.67838	0.00212363	0.674747	0.962077	84.21	48.54	47.52	75.09	49.54	39.19	52.39	56.48	31.23	60.71	54.09	52.37
chr2	102240444	102241444	1001	7.75733	7.70993	7.80321	-0.00221252	0.674748	0.962077	237.76	189.8	195.04	201.3	170.81	261.53	296.88	253.72	202.97	162.31	288.47	135.8
chr2	69535784	69536035	252	4.21429	4.04358	4.36692	-0.00182814	0.674766	0.962077	15.85	16.66	16.31	21.57	14.16	14.4	11.64	18.25	46.84	22.92	15.63	8.53
chr20	16042328	16043247	920	8.00086	8.05754	7.94186	0.00214832	0.674791	0.962077	210.02	244.86	317.02	198.9	318.97	308.72	157.17	295.43	161.33	180.89	390.64	289.86
chrX	10158314	10158811	498	7.42562	7.39791	7.4528	-0.00233402	0.6748	0.962077	157.52	192.7	139.72	176.53	154.3	191.15	203.74	137.29	145.72	163.55	170.68	230.18
chr2	112782112	112783491	1380	7.41996	7.49044	7.34587	0.0018623	0.674812	0.962077	140.68	139.09	136.17	407.39	178.83	76.78	148.44	153.8	145.72	242.84	209.14	76.12
chr14	51201809	51202219	411	6.09355	6.0472	6.13845	-0.00213007	0.674826	0.962077	54.49	57.96	67.38	99.05	65.12	52.79	98.96	48.66	52.04	93.54	63.7	65.77
chr12	636493	637001	509	6.09968	6.0681	6.13059	-0.00215369	0.674848	0.962077	46.56	71	65.96	86.27	83.99	48.79	81.5	80.81	46.84	71.86	51.68	87.69
chr5	139392168	139393509	1342	11.1709	11.1907	11.1508	0.00288796	0.674854	0.962077	2060.61	2674.63	2321.27	2139.19	2163.45	2664.9	2107.24	2313.06	2112.97	2255.58	2446.02	2407.19
chr3	100761122	100761592	471	4.77064	4.73544	4.805	-0.00193069	0.674859	0.962077	28.73	23.91	28.37	26.36	18.87	33.59	8.73	43.45	31.23	38.41	27.65	18.27
chrX	77962610	77962776	167	3.16075	3.26866	3.0441	0.00151521	0.674876	0.962077	12.88	5.8	13.48	3.99	13.68	8	5.82	11.3	10.41	4.34	2.4	15.22
chr13	26601710	26601977	268	3.97906	3.75766	4.17096	-0.00137026	0.674883	0.962077	18.82	5.8	1.42	27.16	20.76	7.2	11.64	6.95	52.04	22.92	7.21	7.31
chr9	113992422	113993699	1278	7.19721	7.22506	7.16881	0.00217384	0.6749	0.962077	107.98	97.07	168.79	147.78	171.28	204.75	113.51	171.18	213.38	117.7	112.99	134.58
chr3	122577474	122578044	571	8.22214	8.2651	8.17787	0.0023269	0.674913	0.962077	243.71	311.51	345.39	302.75	389.75	252.73	232.84	246.77	234.2	314.08	350.98	358.67
chr3	72446422	72447809	1388	10.443	10.4078	10.4773	-0.0023706	0.674924	0.962077	1267.08	1553.92	1200.71	1225.36	1202.76	1701.15	1673.56	1500.62	1790.3	1088.45	974.8	1525.43
chr20	6005615	6006690	1076	10.2109	10.2323	10.1893	0.00274448	0.674933	0.962077	1084.79	1427.87	1196.45	1144.68	1073.47	1290.06	1344.67	1195.63	1004.44	1070.49	1204.38	1185.63
chr1	110881658	110881853	196	4.73809	4.74257	4.73359	-0.00203548	0.67494	0.962077	31.7	26.08	17.02	28.76	30.67	26.39	32.02	27.81	5.2	35.93	30.05	28.62
chrX	45806008	45807310	1303	7.44433	7.40705	7.48068	-0.00235981	0.674945	0.962077	148.6	128.95	197.87	162.96	165.62	214.34	160.08	163.36	202.97	196.38	187.51	161.37
chr19	8642057	8642360	304	4.22396	4.04601	4.38236	-0.00186734	0.674948	0.962077	14.86	19.56	19.15	10.38	20.76	14.4	34.93	15.64	31.23	15.49	12.02	15.83
chr5	112795507	112796669	1163	8.13505	8.09407	8.17491	-0.00222406	0.67496	0.962077	181.29	203.57	345.39	336.29	274.62	298.32	325.98	252.85	244.6	205.05	389.44	316.05
chr12	5084169	5084737	569	5.04879	4.92337	5.16418	-0.0019936	0.674974	0.962077	43.59	34.77	29.79	17.57	25.95	30.39	43.66	33.89	57.25	22.3	31.25	26.79
chr5	116137668	116138084	417	4.54681	4.50278	4.58954	0.00185402	0.674982	0.962077	31.7	26.8	20.57	18.37	16.99	21.59	20.37	19.99	57.25	11.77	18.03	17.05
chr21	18489439	18489697	259	4.05688	4.13304	3.97647	0.00169782	0.674986	0.962077	10.9	21.73	29.79	9.59	18.87	14.4	11.64	5.21	20.82	18.58	13.22	24.97
chr2	101762995	101763358	364	4.71984	4.75747	4.68121	0.00196447	0.675002	0.962077	32.69	34.77	25.53	25.56	24.54	19.19	37.84	11.3	26.02	30.97	22.84	24.97
chr7	149771257	149772768	1512	9.50274	9.5334	9.47142	0.0024149	0.675027	0.962077	755.89	936.7	632.62	585.52	646.91	888.57	739.28	839.37	634.93	573.03	722.39	750.23
chrX	1651928	1652873	946	7.62676	7.57781	7.67411	-0.00216023	0.675032	0.962077	222.9	248.48	168.79	213.28	152.88	139.96	165.9	140.76	260.22	306.03	143.04	209.48
chr14	105679109	105679516	408	5.32218	5.23913	5.40071	-0.00204203	0.675048	0.962077	45.57	23.18	32.62	45.53	34.92	44.79	37.84	26.94	57.25	40.89	58.9	31.67
chr2	47457270	47457661	392	4.65224	4.54376	4.75314	-0.00193748	0.67505	0.962077	16.84	31.88	31.91	17.57	19.35	22.39	29.11	14.77	36.43	19.2	32.45	29.84
chr1	167629704	167631174	1471	10.1964	10.2278	10.1642	0.00242346	0.675052	0.962077	1121.45	1261.25	1039	1049.62	1285.8	1438.02	957.57	1176.51	962.81	920.57	1544.54	1322.65
chr15	98858563	98859101	539	5.17589	5.25389	5.09344	0.00181306	0.675064	0.962077	23.78	46.36	53.9	40.74	45.77	18.4	29.11	13.9	36.43	51.42	22.84	51.15
chr14	99594916	99595693	778	5.92657	5.99799	5.85144	0.0019345	0.67507	0.962077	57.46	71.72	34.75	101.45	63.7	54.39	72.76	52.14	36.43	88.59	69.71	26.79
chr20	32527024	32528038	1015	6.23995	6.18134	6.29626	-0.00216003	0.675086	0.962077	72.32	65.92	77.3	63.9	55.21	100.77	87.32	88.63	93.68	58.85	49.28	93.78
chr12	8667260	8667770	511	5.35544	5.24378	5.45908	-0.0020848	0.675097	0.962077	42.6	30.43	32.62	43.93	45.77	31.99	66.94	40.84	57.25	38.41	30.05	30.45
chr6	35496222	35498222	2001	9.68071	9.64467	9.71587	-0.00231361	0.675102	0.962077	687.53	1027.98	745.39	603.09	754.97	983.74	1073.99	1004.47	796.27	679.59	593.78	897.6
chr5	170100224	170100784	561	4.93237	4.78291	5.06779	-0.00184306	0.675106	0.962077	27.74	31.15	34.04	24.76	20.29	27.19	20.37	43.45	78.07	26.02	12.02	21.31
chr7	114026541	114026815	275	5.13237	5.14866	5.11589	0.00195751	0.675107	0.962077	38.64	39.84	41.13	43.14	26.9	23.19	61.12	17.38	36.43	28.5	39.67	24.97
chr1	31422747	31423053	307	7.91501	7.8888	7.94075	-0.00227608	0.67511	0.962077	225.87	265.87	228.37	158.16	230.27	313.52	186.28	243.3	197.77	245.94	330.54	270.37
chr11	102415156	102415821	666	4.91686	4.83854	4.99114	-0.00196877	0.675135	0.962077	32.69	18.84	26.24	25.56	25.95	42.39	58.21	37.36	20.82	27.88	25.24	21.31
chr5	35853635	35854776	1142	8.52956	8.61997	8.4331	0.00164852	0.675137	0.962077	374.48	289.78	288.65	210.08	395.41	802.19	285.23	385.8	182.15	242.84	199.53	778.24
chr13	73871038	73871255	218	3.69771	3.61929	3.77208	-0.00182441	0.675142	0.962077	14.86	12.32	12.06	13.58	11.32	9.6	20.37	19.99	10.41	14.25	7.21	9.74
chr4	158856767	158857363	597	5.77179	5.6916	5.84775	-0.00221618	0.675179	0.962077	49.53	52.16	39.01	63.9	51.9	53.59	69.85	46.05	72.86	56.37	51.68	48.72
chr6	35583698	35584522	825	6.03753	5.96801	6.10385	-0.00211584	0.675184	0.962077	76.28	60.13	53.9	59.11	40.58	85.58	87.32	80.81	83.27	63.19	43.27	54.81
chr1	185560698	185561121	424	4.59852	4.63616	4.55987	0.00165179	0.675188	0.962077	38.64	18.84	25.53	38.34	17.46	10.4	14.55	20.85	52.04	34.69	8.41	10.96
chr6	111566522	111567560	1039	6.65009	6.66875	6.63118	0.00227768	0.675191	0.962077	91.14	89.11	112.06	82.28	117.49	118.37	107.69	103.4	114.5	70.62	90.15	108.39
chr1	145985559	145985726	168	5.48939	5.5539	5.42186	0.00206199	0.675193	0.962077	44.58	47.09	49.65	66.3	35.86	38.39	26.19	46.05	41.63	32.83	70.92	39.58
chr4	78938447	78940201	1755	10.5772	10.6006	10.5534	0.00268699	0.675196	0.962077	1401.81	1853.84	1500	1393.11	1686.41	1481.21	1493.11	1455.44	1337.52	1530.15	1371.45	1828.68
chr19	48986310	48986542	233	3.7423	3.93744	3.51657	0.00170945	0.675197	0.962077	13.87	17.39	11.35	19.17	14.16	16	5.82	15.64	0	24.16	7.21	15.83
chr11	61776444	61777919	1476	8.14985	8.11899	8.18006	-0.00232969	0.675214	0.962077	246.68	236.17	317.02	221.27	316.61	330.31	235.75	244.17	307.06	347.54	247.61	358.06
chr2	190182036	190182419	384	6.90147	6.84329	6.95741	-0.0022127	0.67523	0.962077	141.67	77.52	155.32	111.83	106.64	95.97	154.26	99.06	140.52	96.02	134.62	121.18
chrX	130902688	130903620	933	10.5053	10.4883	10.5221	-0.00268716	0.675231	0.962077	1494.93	1499.59	1336.17	1317.22	1295.24	1675.56	1402.88	1339	1228.23	1470.06	1738.06	1644.78
chr3	184017210	184018481	1272	10.5186	10.5402	10.4968	0.00263235	0.67525	0.962077	1555.36	1707.51	1272.34	1276.48	1365.55	1757.14	1699.76	1485.85	1358.34	1299.08	1359.43	1466.97
chr5	78977398	78977894	497	5.18772	5.28418	5.08435	0.0016562	0.675252	0.962077	32.69	16.66	75.18	55.12	32.56	21.59	23.28	23.46	26.02	13.63	73.32	43.84
chr7	351196	352437	1242	7.63287	7.57152	7.69173	-0.00203033	0.675257	0.962077	159.5	149.23	321.28	94.26	280.28	136.76	136.8	185.95	270.63	183.99	205.54	257.59
chr17	29219153	29220050	898	7.21353	7.16883	7.2569	-0.00233397	0.675265	0.962077	128.79	126.05	141.13	174.14	139.67	153.56	168.81	149.45	171.74	183.99	129.81	113.87
chr17	48799490	48799709	220	3.64323	3.51987	3.75687	-0.00175285	0.675273	0.962077	9.91	8.69	12.06	18.37	11.8	8	17.46	15.64	15.61	15.49	10.82	6.09
chr2	61793260	61794100	841	7.96532	7.92686	8.00277	-0.00223029	0.675289	0.962077	294.23	244.86	354.61	196.5	204.31	165.56	212.47	280.66	275.83	245.94	203.13	320.92
chr7	103279731	103281049	1319	10.2046	10.1819	10.2269	-0.00246213	0.67534	0.962077	1161.07	1361.22	1160.28	967.35	1156.99	1162.89	1068.17	1154.79	921.17	1040.13	1448.38	1557.7
chr7	149284387	149285904	1518	10.9983	10.9856	11.011	-0.00308318	0.675354	0.962077	1908.05	2027.71	2053.9	2147.97	1963.39	2065.06	1970.44	1828.2	1899.59	2147.79	2180.38	2355.43
chr17	16273892	16274423	532	4.7891	4.89805	4.67124	0.00153034	0.67537	0.962077	45.57	18.84	68.79	12.78	11.32	21.59	5.82	57.35	31.23	17.97	21.64	18.88
chr7	47725074	47727002	1929	10.5316	10.5628	10.4998	0.0024516	0.675372	0.962077	1455.31	1376.44	1581.56	1496.15	1467.47	1698.75	1257.36	1543.2	1066.89	1170.23	1860.66	1789.1
chr16	30370090	30371473	1384	12.4042	12.4201	12.388	0.00312891	0.675416	0.962077	5261.49	5749.16	5468.78	5173.03	4962.97	6267.95	5017.78	5493.29	5131.49	5015.43	5870.45	5631.59
chr17	69414298	69415350	1053	9.84781	9.88141	9.8134	0.00247343	0.675451	0.962077	992.66	848.32	944.68	869.89	971.08	1032.53	782.94	962.76	624.52	876.59	1214	937.79
chr7	100190091	100190523	433	6.91508	6.95874	6.87005	0.00230708	0.675461	0.962077	109.97	107.94	112.06	135	111.83	169.56	107.69	145.11	109.29	115.85	105.77	118.14
chr2	65204914	65205122	209	2.83638	2.59545	3.04278	-0.00100399	0.675467	0.962077	10.9	7.97	1.42	14.38	0	1.6	17.46	0	0	22.3	4.81	4.87
chr1	85297860	85298780	921	8.93056	8.96576	8.89447	0.00227177	0.675506	0.962077	489.39	538.98	415.6	603.09	592.18	360.7	520.99	313.68	468.39	595.95	579.35	376.94
chr2	28566388	28567601	1214	9.57152	9.59435	9.54832	0.00272544	0.675514	0.962077	777.68	857.01	819.15	683.77	768.65	731.81	733.46	918.45	702.59	720.47	701.95	715.52
chr12	55673334	55674335	1002	9.10491	9.07789	9.13143	-0.00235399	0.675514	0.962077	506.24	375.98	588.65	603.09	558.2	610.24	392.92	634.31	520.44	494.98	664.69	657.67
chr3	122055899	122056255	357	4.75114	4.85562	4.63849	0.00173311	0.675516	0.962077	39.63	42.74	21.99	22.37	30.2	16.8	34.93	13.03	5.2	38.41	44.47	13.4
chr5	172765060	172766046	987	11.2404	11.2123	11.268	-0.00240983	0.675519	0.962077	2605.48	3118.71	2298.58	2045.73	2300.76	1866.71	2238.21	1843.84	2201.44	2664.45	2708.05	3140.37
chr8	11858336	11859488	1153	10.0828	10.1162	10.0485	0.00243058	0.67552	0.962077	934.21	984.51	1319.86	1167.05	1150.85	1102.91	870.25	1173.04	770.24	960.22	1316.16	1264.19
chr2	32063025	32064522	1498	11.9963	12.0183	11.974	0.00269273	0.675526	0.962077	3853.74	4702.34	4060.27	3688.06	3755.02	4830.73	3862.3	3961.39	3445.28	3624.05	4740.59	4503.81
chr5	543528	544699	1172	10.4979	10.4779	10.5176	-0.0026271	0.675529	0.962077	1207.64	1601.74	1375.88	1277.28	1450.95	1643.57	1286.46	1396.35	1373.95	1373.42	1569.78	1795.8
chr12	132561896	132562082	187	6.03324	5.99174	6.07357	-0.00214003	0.675552	0.962077	70.34	45.64	51.06	50.32	84.46	79.98	37.84	69.51	78.07	62.57	75.72	80.38
chr18	63293796	63294002	207	5.67799	5.74427	5.60851	0.00197485	0.675555	0.962077	30.71	53.61	66.67	71.89	62.76	35.99	61.12	41.71	26.02	33.45	82.94	47.5
chr17	80441117	80441391	275	4.09334	4.00155	4.17964	-0.00175022	0.675559	0.962077	9.91	18.11	19.86	25.56	12.27	10.4	34.93	21.72	10.41	21.06	7.21	13.4
chr7	100156609	100156990	382	6.84812	6.83051	6.86551	-0.0021766	0.675568	0.962077	122.84	140.54	134.04	92.66	92.01	100.77	84.41	92.11	72.86	141.24	162.27	146.76
chr3	120558489	120559851	1363	9.50279	9.47355	9.53144	-0.00242188	0.67557	0.962077	728.15	805.58	856.74	604.69	733.73	536.66	701.44	585.65	785.86	764.46	688.73	914.04
chr3	28171585	28172334	750	5.37058	5.43557	5.30252	0.00165823	0.675604	0.962077	33.68	21.01	46.81	28.76	27.84	101.57	34.93	34.76	67.66	21.68	13.22	64.55
chr15	74460326	74461868	1543	10.4724	10.4939	10.4506	0.00287388	0.675617	0.962077	1450.35	1502.49	1341.13	1484.17	1395.27	1478.81	1271.91	1320.75	1275.07	1299.08	1673.15	1556.48
chr2	102436323	102436656	334	4.13748	3.96392	4.29239	-0.00159006	0.675637	0.962077	32.69	12.32	7.8	13.58	16.04	11.2	14.55	18.25	41.63	13.63	25.24	4.26
chr1	226308303	226309925	1623	9.81831	9.78212	9.85361	-0.00233111	0.675639	0.962077	589.45	1222.13	924.11	845.93	799.79	901.36	1097.28	1046.18	994.03	714.28	750.03	949.36
chr2	98039319	98040360	1042	6.51733	6.57993	6.45189	0.00212661	0.675649	0.962077	68.36	123.15	73.76	102.25	124.1	82.38	90.23	135.55	57.25	79.91	67.31	95
chr2	207493258	207493603	346	3.77579	3.66094	3.88217	-0.00162252	0.675653	0.962077	19.81	7.24	3.55	14.38	16.51	14.4	26.19	20.85	10.41	6.81	12.02	12.18
chr1	96845589	96845778	190	3.67326	3.49033	3.83558	-0.0016465	0.675662	0.962077	13.87	9.42	12.77	19.17	6.61	5.6	11.64	12.16	31.23	16.11	7.21	7.31
chr16	75233737	75234791	1055	6.89385	6.83618	6.94931	-0.0021616	0.675668	0.962077	121.85	129.67	96.45	108.64	100.98	127.97	197.92	112.96	119.7	139.39	61.3	110.22
chr2	57759714	57760797	1084	7.62288	7.57924	7.66523	-0.00249795	0.675671	0.962077	172.38	193.43	197.87	188.52	179.3	215.94	238.66	178.13	223.79	197.62	204.34	175.38
chr14	93970641	93971660	1020	9.21479	9.23452	9.19478	0.00282001	0.675694	0.962077	583.51	658.52	597.87	631.85	616.24	526.26	512.26	580.44	619.32	649.23	579.35	575.46
chr9	128192619	128193357	739	7.90602	8.07972	7.70852	0.0011194	0.675716	0.962077	213	565.06	533.33	22.37	264.71	24.79	465.69	301.51	46.84	359.93	42.07	38.97
chr1	152869897	152870114	218	3.96981	3.74439	4.16471	-0.00161891	0.675719	0.962077	19.81	14.49	17.02	11.98	9.91	7.2	17.46	9.56	46.84	19.82	6.01	7.92
chr15	76190433	76191672	1240	7.76045	7.71352	7.8059	-0.00219095	0.67572	0.962077	226.87	158.65	159.57	180.53	321.8	211.94	218.29	278.92	244.6	266.38	174.29	160.15
chr1	77758980	77760209	1230	10.8111	10.8317	10.7902	0.00283801	0.675727	0.962077	1821.86	2048.72	1685.1	1618.37	1760.02	2001.07	1752.15	1655.29	1602.94	1656.53	1925.57	2032.68
chr5	155421070	155421268	199	3.71602	3.47182	3.92481	-0.00151658	0.675732	0.962077	6.93	9.42	9.22	19.17	14.63	7.2	26.19	10.43	31.23	13.63	7.21	2.44
chr11	47593629	47593867	239	3.92371	3.98783	3.85661	0.00188001	0.675749	0.962077	22.79	20.28	14.89	12.78	10.85	13.6	14.55	16.51	15.61	14.25	14.42	11.57
chr19	19637047	19637685	639	5.14573	5.20333	5.08575	0.0019986	0.675757	0.962077	57.46	35.5	38.3	40.74	30.67	18.4	29.11	34.76	41.63	31.59	24.04	42.63
chr2	28730656	28731406	751	6.13696	6.16152	6.11196	0.00209057	0.675768	0.962077	79.25	59.4	96.45	50.32	79.27	64.78	64.03	53.87	98.88	38.41	73.32	86.47
chrX	49291761	49292296	536	5.48587	5.47638	5.49529	0.00202221	0.675786	0.962077	50.52	38.4	41.84	43.14	39.64	53.59	66.94	34.76	72.86	45.84	22.84	27.4
chr2	65623591	65624047	457	4.69406	4.58828	4.79262	-0.00177452	0.675795	0.962077	26.75	23.91	18.44	11.18	24.06	39.99	17.46	37.36	46.84	14.87	13.22	36.54
chr11	100827865	100828854	990	7.08775	7.11224	7.06284	0.00231213	0.675798	0.962077	121.85	118.08	118.44	188.52	134.48	148.76	139.71	147.72	145.72	107.17	135.82	126.05
chr12	96326968	96328237	1270	8.6765	8.73266	8.61807	0.00210858	0.675803	0.962077	469.58	449.15	329.08	473.69	439.77	391.1	288.14	319.76	202.97	420.64	780.08	345.89
chr6	136525003	136525646	644	4.79622	4.89972	4.68472	0.00179105	0.675809	0.962077	15.85	18.84	31.91	24.76	32.56	55.19	8.73	33.89	26.02	36.55	15.63	33.49
chr9	136244289	136244953	665	9.66327	9.69647	9.62928	0.00256446	0.675811	0.962077	915.39	812.82	798.58	813.18	760.16	878.17	745.1	848.93	556.87	742.16	906.29	952.4
chr20	19915139	19915846	708	7.38847	7.35834	7.41799	-0.00218256	0.675869	0.962077	120.86	167.35	176.6	242.84	168.92	107.97	148.44	204.2	119.7	224.26	179.09	150.41
chr1	155979117	155979426	310	7.78803	7.83452	7.74	0.00233251	0.675876	0.962077	228.85	244.86	217.02	222.87	231.21	224.74	180.45	206.8	156.13	179.65	319.73	239.93
chr19	38079621	38080664	1044	6.52795	6.44373	6.60753	-0.00220174	0.675885	0.962077	95.11	77.52	77.3	95.06	90.12	87.18	154.26	88.63	119.7	74.96	79.33	68.2
chr3	46360933	46361184	252	3.6559	3.73724	3.56971	0.00169325	0.675889	0.962077	22.79	13.04	6.38	11.98	14.63	11.2	8.73	9.56	15.61	19.82	10.82	6.7
chr1	224193398	224193630	233	3.72883	3.91235	3.51852	0.00155329	0.6759	0.962077	17.83	15.21	18.44	10.38	18.87	9.6	0	6.08	5.2	21.06	9.62	26.79
chr2	24122910	24124240	1331	10.522	10.4999	10.5438	-0.00267174	0.675901	0.962077	1518.71	1593.04	1317.73	1131.1	1379.23	1748.34	1586.25	1463.26	1493.65	1427.94	1575.79	1409.73
chr10	30718394	30718780	387	4.07804	4.19669	3.94876	0.00176243	0.675918	0.962077	22.79	18.84	17.73	22.37	9.91	18.4	11.64	27.81	10.41	21.06	14.42	7.31
chr5	39202802	39203808	1007	5.80065	5.85419	5.74506	0.00207182	0.675925	0.962077	45.57	44.19	67.38	44.73	58.04	87.18	23.28	61.69	67.66	45.22	67.31	56.63
chr1	158117853	158118540	688	7.86433	7.90867	7.81859	0.002194	0.675944	0.962077	181.29	328.9	248.23	280.38	232.62	170.36	328.89	244.17	156.13	223.64	155.05	246.63
chr11	7498307	7498517	211	6.79072	6.84351	6.73593	0.00206445	0.675964	0.962077	69.35	89.11	133.33	180.53	141.56	75.18	90.23	83.42	109.29	149.3	117.79	89.52
chr12	111812767	111813744	978	7.00032	6.9323	7.06527	-0.00222897	0.675975	0.962077	112.94	105.04	136.17	105.44	113.25	159.96	116.42	125.99	213.38	146.82	93.75	107.18
chr9	131578335	131579475	1141	10.3508	10.3822	10.3187	0.00247669	0.676006	0.962077	1144.23	1321.38	1534.04	1357.96	1318.36	1331.65	1088.54	1252.11	910.76	1253.86	1613.05	1544.3
chr21	42267858	42268586	729	5.76725	5.81142	5.7217	0.00205318	0.676008	0.962077	77.27	49.99	68.79	27.96	56.15	56.79	49.48	57.35	57.25	39.03	72.12	41.41
chr7	103343953	103345134	1182	9.85613	9.83681	9.8752	-0.00276318	0.676017	0.962077	840.09	1100.42	856.03	881.08	905.49	903.76	887.72	850.67	947.19	883.4	1032.5	1033.39
chr6	15331128	15332154	1027	6.54511	6.63102	6.45375	0.00203836	0.676018	0.962077	76.28	80.41	88.65	100.65	143.92	104.77	40.75	130.34	41.63	124.52	98.56	90.12
chr2	201574571	201575169	599	6.41831	6.48068	6.35312	0.00218223	0.676024	0.962077	86.19	81.14	85.11	109.44	107.58	66.38	69.85	126.86	62.45	83.63	67.31	80.38
chr12	123383557	123384785	1229	10.7049	10.6871	10.7226	-0.00284509	0.67603	0.962077	1602.92	1994.38	1519.85	1542.48	1564.67	1667.56	1900.59	1568.39	1561.31	1683.17	1602.23	1822.6
chr4	147616940	147618179	1240	11.107	11.1311	11.0825	0.0026943	0.676043	0.962077	2104.2	2568.14	2324.11	2135.99	2116.74	2207.42	2232.39	2102.78	1613.35	2104.43	2530.16	2428.5
chr20	49668407	49669052	646	7.57659	7.6951	7.44746	0.00141109	0.676043	0.962077	207.05	255.73	108.51	435.35	149.58	87.18	93.14	87.76	67.66	481.97	222.37	94.39
chr19	42450135	42451117	983	7.59599	7.60846	7.58342	0.00223912	0.676047	0.962077	241.73	168.07	209.93	173.34	167.51	210.34	148.44	185.08	338.28	172.22	150.25	156.5
chr6	7723087	7723313	227	5.81374	5.86114	5.76474	0.00205748	0.676067	0.962077	67.37	78.24	68.08	39.94	49.54	45.59	93.14	58.22	36.43	40.89	37.26	60.29
chr1	25894907	25896040	1134	9.09929	9.11816	9.08018	0.00266054	0.676068	0.962077	566.67	516.53	548.23	582.32	492.62	627.83	576.29	478.77	572.48	586.04	461.56	572.42
chr9	134067014	134067648	635	7.7806	7.80981	7.75077	0.00226887	0.676083	0.962077	182.28	307.89	229.08	226.06	209.03	191.95	285.23	258.94	213.38	196.38	152.65	185.73
chr22	40044066	40045632	1567	12.2878	12.3087	12.2666	0.00274262	0.676099	0.962077	5027.69	5234.8	4885.8	4663.39	4574.16	6054.4	4290.15	5191.78	4413.29	4499.4	5799.53	5369.74
chr6	25046970	25047286	317	5.92005	5.89915	5.94064	-0.00215341	0.676101	0.962077	48.54	60.13	66.67	61.51	76.44	44.79	78.58	52.14	26.02	81.15	68.51	62.11
chr7	156941281	156942183	903	5.06352	5.12941	4.99448	0.0017315	0.676104	0.962077	21.79	43.47	34.75	34.35	66.06	9.6	32.02	30.41	36.43	48.32	27.65	16.44
chr15	64651288	64652210	923	8.51175	8.49026	8.53292	-0.00233211	0.676117	0.962077	440.85	296.3	344.68	372.24	354.83	348.71	253.22	338.01	301.85	423.73	502.43	403.13
chr5	157761814	157762471	658	6.07391	5.97648	6.16517	-0.00209316	0.676129	0.962077	76.28	41.29	72.34	77.48	55.21	55.19	69.85	66.04	124.9	71.24	54.09	44.45
chr1	203425940	203426361	422	4.02218	4.12921	3.90657	0.00172943	0.676139	0.962077	17.83	10.14	27.66	7.19	22.18	19.99	5.82	20.85	15.61	21.68	13.22	12.79
chr22	20393466	20394752	1287	9.62165	9.65068	9.59203	0.00240222	0.676154	0.962077	837.12	684.6	703.54	663	821.97	1112.51	832.42	934.09	733.81	782.42	713.97	633.92
chr3	52930633	52931300	668	7.24138	7.27119	7.21093	0.00218901	0.676156	0.962077	181.29	86.21	147.52	202.9	129.76	179.15	171.72	157.27	182.15	138.15	115.39	124.23
chr2	67397066	67398224	1159	10.5791	10.5624	10.5957	-0.00279921	0.676164	0.962077	1407.75	1651.72	1631.91	1505.74	1415.56	1460.41	1583.34	1325.97	1384.36	1491.13	1687.57	1812.24
chr16	29338805	29340106	1302	11.4289	11.4046	11.4528	-0.00246576	0.676166	0.962077	2782.81	3148.42	2699.99	2545.77	2506.49	2582.52	2153.8	2620.65	2180.62	2809.41	3751.37	3302.35
chr12	47193674	47194297	624	6.1529	6.23128	6.07001	0.00194345	0.676187	0.962077	74.3	95.63	51.77	100.65	58.04	70.38	52.39	68.64	41.63	87.97	121.4	31.06
chr19	44723609	44724520	912	8.08196	8.1168	8.04625	0.00242809	0.676188	0.962077	289.28	282.53	237.59	255.62	261.41	339.11	264.86	342.35	228.99	245.94	253.62	250.28
chr3	169158401	169158808	408	4.09374	3.93956	4.23302	-0.00155469	0.676204	0.962077	15.85	7.24	21.99	5.59	11.8	29.59	8.73	19.12	41.63	11.15	6.01	26.18
chr5	35202395	35202658	264	5.0048	4.90473	5.09838	-0.00194582	0.676207	0.962077	32.69	30.43	26.95	39.94	29.73	19.99	34.93	32.15	52.04	48.32	19.23	18.88
chr22	21826687	21827026	340	4.54919	4.63317	4.46003	0.0018382	0.67621	0.962077	17.83	23.18	23.4	37.54	24.54	22.39	29.11	9.56	15.61	39.03	16.83	21.92
chr7	22726247	22727825	1579	10.655	10.6835	10.6259	0.00251494	0.676215	0.962077	1773.31	1740.11	1734.04	1322.81	1923.28	1374.04	1365.05	1555.36	1249.04	1713.52	1827	1771.44
chr6	21404647	21404878	232	4.25136	4.07661	4.40722	-0.00166098	0.676227	0.962077	19.81	7.97	15.6	23.96	20.29	13.6	23.28	31.28	41.63	12.39	12.02	6.7
chr6	27187978	27189307	1330	8.37571	8.41416	8.33621	0.0023573	0.676245	0.962077	376.46	365.12	296.45	238.04	357.19	413.49	381.28	338.01	223.79	332.67	352.18	311.17
chrX	12975952	12976264	313	8.37789	8.40228	8.35308	0.00239252	0.676267	0.962077	266.49	413.66	338.3	345.08	297.74	368.7	259.04	273.71	400.74	306.03	354.58	367.81
chr6	87237874	87238319	446	5.53984	5.45191	5.62271	-0.00214625	0.676277	0.962077	36.66	44.19	52.48	45.53	40.58	43.19	75.67	53.87	52.04	39.03	37.26	37.76
chr7	75740850	75741032	183	7.49469	7.47169	7.51732	-0.00222842	0.676318	0.962077	226.87	208.64	139.01	180.53	170.81	139.16	192.1	185.95	98.88	162.93	258.42	200.95
chr12	109888225	109889506	1282	8.36674	8.40497	8.32747	0.00242405	0.676321	0.962077	346.74	252.11	354.61	373.04	389.75	317.52	360.91	353.65	218.58	325.24	338.96	330.05
chr20	1731889	1732248	360	4.87966	4.83174	4.92605	-0.00182742	0.676322	0.962077	37.65	18.11	12.77	51.12	26.42	24.79	17.46	26.94	26.02	34.69	49.28	28.01
chr7	129611306	129612704	1399	11.2634	11.2366	11.2897	-0.00252645	0.676326	0.962077	2302.33	2671.01	2134.04	2061.7	2196.48	3112.78	2715.54	2535.5	2935.26	2096.99	2122.69	2614.84
chr8	115495031	115495449	419	4.42418	4.30536	4.53395	-0.00186766	0.676344	0.962077	12.88	14.49	26.95	23.96	25.95	14.4	29.11	12.16	31.23	20.44	16.83	29.23
chr1	66757667	66758707	1041	7.04768	7.02556	7.06947	-0.00234685	0.676349	0.962077	152.56	111.56	113.47	111.03	157.13	135.96	133.89	141.63	119.7	141.24	117.79	151.63
chr8	52293956	52295222	1267	10.8899	10.9233	10.8557	0.00235796	0.676356	0.962077	1793.13	1750.25	2160.99	1883.57	1756.24	2307.39	1775.43	1803.87	1249.04	1472.54	2635.93	2181.27
chr19	18253746	18254158	413	7.77468	7.71365	7.83323	-0.00192348	0.676372	0.962077	141.67	122.43	353.19	346.68	117.96	177.55	113.51	250.25	244.6	267.62	161.06	331.27
chr14	103821011	103821410	400	4.31644	4.33942	4.29308	0.0017398	0.676377	0.962077	27.74	15.21	26.95	19.17	23.59	8.8	8.73	18.25	41.63	26.64	12.02	10.35
chr12	56757322	56758159	838	7.3208	7.35675	7.28393	0.00237956	0.67638	0.962077	169.41	152.86	133.33	205.29	164.21	158.36	192.1	173.78	119.7	154.25	147.84	147.37
chr3	187078997	187079812	816	6.02404	6.09922	5.94473	0.00216839	0.676385	0.962077	87.18	64.48	56.74	49.53	64.64	88.78	55.3	67.78	36.43	63.81	84.14	62.11
chr6	158720571	158720960	390	7.05529	7.00017	7.10838	-0.00209273	0.676394	0.962077	141.67	148.51	89.36	158.16	128.82	101.57	151.35	93.84	140.52	185.23	183.9	73.07
chr6	3378364	3378655	292	3.97176	4.08266	3.85161	0.00178572	0.676396	0.962077	18.82	13.76	10.64	15.98	24.06	18.4	0	21.72	15.61	14.25	21.64	13.4
chr9	125632115	125633334	1220	9.70213	9.73658	9.66685	0.00241365	0.676398	0.962077	803.44	883.09	839.01	973.74	1010.71	608.64	756.74	818.52	577.68	858	939.95	926.22
chr6	150631156	150633911	2756	10.5989	10.5738	10.6237	-0.00245983	0.676401	0.962077	1502.86	1728.51	1769.5	1477.78	1500.97	1165.29	1466.92	1293.82	1394.77	1442.8	1959.22	1909.07
chr1	21517021	21518510	1490	8.85528	8.95582	8.7472	0.00152639	0.676404	0.962077	543.88	697.64	255.32	1069.59	192.99	219.94	334.71	219.84	275.83	851.81	393.05	502.99
chr15	56718677	56719909	1233	6.94278	6.9832	6.90121	0.00208658	0.676409	0.962077	123.83	81.86	131.91	195.71	117.02	108.77	180.45	129.47	119.7	128.24	63.7	95.61
chr6	17804662	17804869	208	3.04861	3.23456	2.83509	0.00156453	0.676413	0.962077	5.94	14.49	5.67	6.39	10.38	13.6	5.82	5.21	0	14.25	9.62	7.92
chr5	148815510	148815877	368	4.93134	4.99836	4.86106	0.0019083	0.676414	0.962077	11.89	28.25	44.68	47.13	27.84	31.99	43.66	28.67	15.61	23.54	33.66	29.23
chr7	111414425	111414675	251	3.78713	3.70129	3.86815	-0.00177703	0.676429	0.962077	13.87	10.87	12.06	11.98	18.87	10.4	17.46	8.69	15.61	16.11	7.21	22.53
chr13	30408172	30409281	1110	9.27138	9.24675	9.29559	-0.00249061	0.676434	0.962077	611.25	715.75	553.9	509.63	529.89	724.61	750.92	572.62	551.66	591.62	602.19	701.51
chr15	67573225	67573474	250	3.63696	3.60643	3.66685	0.00175188	0.676452	0.962077	11.89	10.14	12.77	7.99	15.1	15.2	5.82	10.43	31.23	11.15	6.01	11.57
chr9	135967315	135968204	890	7.73073	7.69531	7.76531	-0.0023327	0.676464	0.962077	214.98	211.54	210.64	205.29	162.79	238.34	215.38	262.41	244.6	232.31	143.04	207.65
chr22	49825972	49828334	2363	9.54409	9.52024	9.56755	-0.00256	0.676465	0.962077	743.01	838.9	682.27	694.96	741.28	705.41	899.36	870.65	702.59	727.91	570.94	781.29
chr7	100231076	100232057	982	5.82402	5.90625	5.7368	0.00196707	0.67647	0.962077	81.24	54.33	48.94	77.48	30.67	67.18	23.28	68.64	46.84	49.56	84.14	47.5
chr3	196501398	196501594	197	5.81783	5.79172	5.84347	-0.00202149	0.676488	0.962077	37.65	45.64	76.6	75.89	56.62	39.99	34.93	56.48	41.63	93.54	61.3	56.63
chr5	180328320	180329318	999	6.81413	6.83936	6.78845	0.00215244	0.676501	0.962077	136.71	106.49	95.74	153.37	89.18	105.57	113.51	127.73	156.13	119.56	79.33	66.98
chr1	64949583	64949735	153	3.655	3.43201	3.84809	-0.00167405	0.67651	0.962077	6.93	9.42	9.22	9.59	18.4	11.2	5.82	6.95	36.43	13.63	13.22	10.35
chr9	94655666	94656813	1148	10.1479	10.1359	10.1598	-0.00296358	0.676513	0.962077	1163.06	1055.51	1137.59	1215.77	1060.73	1118.11	1021.6	1089.62	1092.91	1148.54	1182.74	1328.13
chr16	68037733	68038778	1046	8.55959	8.60293	8.5149	0.0022859	0.676526	0.962077	352.68	336.14	485.81	464.1	437.41	256.73	317.25	426.64	265.42	377.27	450.74	357.46
chr2	197286931	197287844	914	7.19361	7.22273	7.16389	0.00225001	0.676526	0.962077	179.31	144.89	136.88	170.14	135.42	129.57	96.05	98.19	202.97	164.17	135.82	163.2
chr12	48105218	48106705	1488	10.6953	10.7266	10.6632	0.00242489	0.676529	0.962077	1511.77	2112.47	1637.58	1439.44	1807.68	1657.96	1554.23	1564.05	1077.3	1650.96	2096.25	1786.67
chr4	139654893	139655436	544	5.18815	5.10445	5.26726	-0.00193246	0.676536	0.962077	38.64	23.91	40.43	21.57	38.69	43.19	69.85	39.97	31.23	43.98	18.03	28.01
chr19	11035415	11036411	997	9.67427	9.70836	9.63936	0.00236936	0.676541	0.962077	966.9	921.49	575.89	948.18	822.44	784.59	689.8	778.55	671.36	896.41	1055.33	693.6
chr4	85642188	85643124	937	5.04344	5.14223	4.93738	0.00181266	0.676548	0.962077	28.73	52.16	26.24	64.7	24.06	16	34.93	39.1	15.61	42.75	22.84	28.62
chr4	123288451	123288707	257	3.92997	3.81009	4.04065	-0.001695	0.676558	0.962077	4.95	14.49	12.06	23.17	15.1	14.4	29.11	8.69	15.61	21.68	7.21	16.44
chr15	70084545	70084808	264	3.75701	3.79492	3.71807	0.0014248	0.676564	0.962077	7.93	24.63	10.64	26.36	11.32	2.4	0	15.64	36.43	11.15	7.21	8.53
chr19	41887285	41888146	862	9.89867	9.86748	9.9292	-0.00230618	0.676592	0.962077	821.27	736.76	970.92	892.26	913.51	1270.06	742.19	1135.67	811.88	744.63	1310.15	1105.25
chr15	52608922	52609199	278	3.9162	3.93037	3.90189	0.00148927	0.676594	0.962077	2.97	13.04	26.24	15.18	10.85	23.19	2.91	4.34	41.63	11.15	14.42	15.22
chr1	156444351	156444719	369	4.28072	4.18793	4.36791	-0.00177166	0.676611	0.962077	21.79	12.32	20.57	15.18	9.91	29.59	2.91	24.33	36.43	15.49	25.24	19.49
chr22	47000865	47001343	479	4.26372	4.3411	4.18196	0.00168509	0.676643	0.962077	16.84	23.18	15.6	34.35	21.23	10.4	29.11	7.82	10.41	25.4	27.65	8.53
chr6	30130524	30131508	985	7.46447	7.42684	7.50115	-0.00247238	0.676644	0.962077	188.23	177.49	161.7	169.35	166.09	169.56	162.99	195.51	218.58	186.47	177.89	145.54
chr11	3056463	3057975	1513	10.1128	10.0867	10.1383	-0.00253952	0.676669	0.962077	1153.15	1288.78	978.01	1004.89	1028.17	1071.72	1394.15	898.46	1098.12	1006.06	1074.57	1290.98
chr5	17189476	17189897	422	5.20221	5.18555	5.21868	0.00192217	0.676674	0.962077	40.62	48.54	33.33	31.15	23.12	41.59	46.57	35.63	72.86	24.78	19.23	24.36
chr20	22403362	22404423	1062	6.00448	5.91484	6.08887	-0.00205497	0.676679	0.962077	53.5	42.74	54.61	45.53	81.63	83.98	58.21	84.28	109.29	45.84	50.48	60.29
chr7	3741792	3742253	462	4.58655	4.62846	4.54339	0.00191252	0.676683	0.962077	21.79	18.11	31.21	21.57	24.54	31.19	29.11	20.85	20.82	11.15	36.06	21.92
chr18	5425011	5425238	228	3.639	3.56173	3.71234	-0.00175691	0.676688	0.962077	8.92	5.07	14.18	17.57	9.91	15.2	8.73	10.43	15.61	14.87	16.83	12.18
chr7	106870718	106871438	721	8.2174	8.25175	8.18222	0.00246983	0.676714	0.962077	289.28	286.15	336.17	345.88	311.42	259.93	302.7	259.81	234.2	348.16	325.74	272.2
chr3	52896722	52898057	1336	10.5843	10.6036	10.5648	0.00290377	0.676732	0.962077	1494.93	1666.94	1526.95	1507.33	1427.83	1711.55	1755.06	1561.44	1290.68	1397.58	1468.81	1614.33
chr13	98653085	98653921	837	6.58791	6.62014	6.55495	0.00223879	0.676742	0.962077	119.87	85.48	80.85	104.64	90.6	108.77	128.06	81.68	88.47	113.99	68.51	83.43
chr1	31181338	31182775	1438	7.26976	7.28738	7.25192	0.00227152	0.676754	0.962077	189.22	152.86	150.35	123.02	141.08	180.75	215.38	143.37	171.74	141.24	105.77	137.01
chr1	161554771	161555678	908	4.69721	4.63122	4.76031	-0.00169767	0.676766	0.962077	30.71	17.39	20.57	18.37	24.06	37.59	11.64	67.78	26.02	15.49	25.24	16.44
chr3	32438684	32439675	992	9.92015	9.89885	9.94114	-0.00248892	0.676767	0.962077	1015.44	782.4	976.59	1006.49	1172.09	775	957.57	1040.09	765.04	1023.41	1162.31	949.97
chr12	124771884	124772330	447	6.21501	6.19609	6.23369	-0.00224052	0.676768	0.962077	74.3	78.96	66.67	73.49	58.51	87.98	72.76	70.38	57.25	89.83	97.36	63.94
chr4	169573737	169574931	1195	7.99818	7.97226	8.02365	-0.00228825	0.676777	0.962077	209.03	289.78	256.74	186.92	257.16	307.12	224.11	322.37	213.38	210.63	259.63	331.27
chr11	111603359	111603688	330	7.16273	7.14328	7.18191	-0.00225022	0.67685	0.962077	111.95	179.66	135.46	161.36	150.99	108.77	136.8	127.73	98.88	155.49	158.66	193.65
chr11	35318703	35319657	955	6.60945	6.57444	6.64364	-0.00217892	0.676856	0.962077	96.1	54.33	98.58	105.44	114.19	103.17	107.69	139.9	78.07	85.49	92.55	96.21
chr3	123489483	123489703	221	4.12008	3.96669	4.25871	-0.00174665	0.676882	0.962077	17.83	15.21	9.22	14.38	15.57	21.59	26.19	24.33	31.23	16.73	4.81	11.57
chr1	41100021	41100687	667	6.07835	5.93999	6.20458	-0.00128454	0.676909	0.962077	37.65	207.19	26.95	15.18	48.6	32.79	40.75	63.43	31.23	105.31	167.07	34.71
chr9	77456892	77457152	261	5.16091	5.08969	5.22877	-0.0021261	0.676912	0.962077	38.64	37.67	35.46	27.96	30.2	34.39	52.39	25.2	36.43	38.41	38.46	34.1
chr7	106156154	106156573	420	4.7013	4.66429	4.73738	-0.00183011	0.676921	0.962077	18.82	35.5	25.53	23.17	17.93	31.19	46.57	18.25	0	40.89	34.86	19.49
chr1	109253504	109253956	453	6.22292	6.18611	6.25882	-0.00217231	0.676924	0.962077	82.23	104.32	63.12	75.09	66.53	45.59	90.23	65.17	62.45	86.11	75.72	79.77
chr4	87973302	87973937	636	5.53791	5.44265	5.62728	-0.00201128	0.676925	0.962077	32.69	33.32	43.26	47.93	32.56	71.18	64.03	55.61	67.66	40.27	31.25	37.76
chr4	102262945	102263357	413	5.4114	5.33543	5.48357	-0.00208321	0.676931	0.962077	54.49	23.18	48.94	35.95	34.92	44.79	34.93	40.84	67.66	41.51	38.46	45.06
chr3	135784386	135785082	697	5.71408	5.60278	5.81741	-0.00171835	0.676937	0.962077	64.39	28.98	36.17	75.89	50.96	35.19	14.55	38.23	124.9	93.54	36.06	31.06
chr7	41478110	41478594	485	4.21466	3.95217	4.43667	-0.00103239	0.676942	0.962077	0.99	31.15	53.9	2.4	2.83	1.6	40.75	28.67	41.63	1.86	2.4	14.61
chr6	41970333	41970798	466	5.07787	5.0425	5.11239	-0.00204177	0.676949	0.962077	28.73	33.32	48.23	29.56	28.31	29.59	43.66	38.23	15.61	30.36	51.68	28.01
chr7	100100326	100102134	1809	11.8258	11.8416	11.8098	0.00308979	0.676964	0.962077	3897.33	3977.18	3341.13	3357.35	3455.86	3991.75	3530.49	3543.44	3497.33	3280.23	3907.62	3781.6
chr1	172764019	172764971	953	8.65698	8.71892	8.59227	0.00203506	0.676971	0.962077	397.26	279.63	422.69	429.75	410.99	587.84	197.92	571.75	192.56	279.39	560.12	513.96
chr14	23327593	23328363	771	6.13431	6.16942	6.09832	0.00217581	0.67698	0.962077	93.12	84.04	63.83	56.71	69.36	64.78	90.23	86.89	62.45	66.29	55.29	49.93
chr3	169148994	169150129	1136	7.37037	7.3102	7.42813	-0.00219084	0.676993	0.962077	186.25	125.33	192.2	119.82	164.68	163.96	221.2	139.03	223.79	146.82	103.37	199.13
chr7	3742461	3742630	170	3.26444	3.38414	3.13391	0.00149942	0.676995	0.962077	11.89	5.8	12.77	3.99	6.61	21.59	17.46	6.08	0	4.96	14.42	9.74
chr14	74881385	74882841	1457	10.7411	10.7274	10.7547	-0.0028763	0.677016	0.962077	1612.82	1898.76	1743.26	1552.87	1603.36	1761.14	1749.24	1714.37	1415.58	1675.74	1986.87	1825.03
chr2	136238398	136240304	1907	11.2289	11.2571	11.2001	0.00249163	0.677021	0.962077	2672.85	2384.86	2494.32	2404.39	2227.15	2501.74	1888.94	2090.61	1837.14	2357.8	2937.63	3003.96
chr12	122336019	122336326	308	3.9321	3.76237	4.08394	-0.00178341	0.677022	0.962077	11.89	7.24	12.06	14.38	17.46	18.4	11.64	13.9	36.43	17.97	8.41	13.4
chr1	107895818	107896135	318	7.06225	7.02027	7.10303	-0.00207256	0.677026	0.962077	69.35	115.91	177.3	148.58	171.76	95.97	122.24	148.58	88.47	105.93	204.34	155.28
chr19	12833544	12834408	865	6.44908	6.49525	6.40139	0.00211203	0.677028	0.962077	95.11	106.49	75.89	77.48	96.73	89.58	116.42	107.75	72.86	69.38	38.46	102.3
chr15	72365830	72366430	601	5.65501	5.70853	5.59943	0.00195339	0.677028	0.962077	43.59	49.26	86.52	51.92	42.47	39.99	61.12	22.59	41.63	53.28	74.52	37.76
chr2	212567692	212567914	223	4.2692	3.99824	4.49722	-0.00150044	0.677051	0.962077	16.84	20.28	15.6	14.38	10.38	18.4	29.11	6.08	72.86	10.53	9.62	7.31
chr14	101845553	101845828	276	6.96072	6.91378	7.00619	-0.00217723	0.677057	0.962077	102.04	112.29	104.96	191.71	121.27	91.18	157.17	102.53	119.7	157.97	131.02	102.91
chr3	146460227	146460425	199	3.35932	3.04424	3.61778	-0.00134711	0.67708	0.962077	5.94	13.76	2.84	2.4	14.16	10.4	23.28	6.95	31.23	3.72	3.61	4.87
chr4	123507143	123507591	449	4.52733	4.54403	4.51044	0.00189684	0.677097	0.962077	18.82	23.18	21.99	23.96	26.42	25.59	29.11	17.38	31.23	10.53	15.63	32.88
chr1	91164945	91166584	1640	7.27751	7.23183	7.32179	-0.00237798	0.677119	0.962077	175.35	141.27	124.11	142.99	140.61	177.55	145.53	135.55	208.17	155.49	158.66	156.5
chr14	92582273	92583403	1131	6.88388	6.84063	6.92587	-0.00216968	0.677119	0.962077	119.87	103.59	93.62	101.45	125.99	143.16	55.3	103.4	161.33	115.85	127.41	166.24
chr7	70455615	70457281	1667	9.09198	9.13788	9.04458	0.00215921	0.67714	0.962077	367.54	433.22	590.78	552.77	612	823.78	433.67	755.96	463.19	310.99	590.17	614.43
chr3	12706294	12706830	537	6.85646	6.82041	6.89164	-0.00216764	0.677142	0.962077	131.76	109.39	102.84	148.58	94.37	91.18	133.89	130.34	104.09	164.17	68.51	111.44
chr1	198788546	198789027	482	5.34991	5.42595	5.26963	0.00196062	0.677178	0.962077	48.54	26.8	48.23	26.36	44.83	63.18	23.28	28.67	41.63	42.13	36.06	59.68
chr2	151765728	151767010	1283	10.4174	10.4524	10.3816	0.00236134	0.677196	0.962077	1253.21	1130.85	1620.56	1441.03	1375.93	1585.18	1108.92	1528.42	863.92	1245.81	1742.86	1514.47
chr1	161389613	161390915	1303	10.7137	10.738	10.6889	0.00263511	0.677201	0.962077	1593.01	2034.95	1839	1580.03	1672.72	1527.6	1397.06	1714.37	1493.65	1507.85	1852.24	1939.51
chr3	196081254	196082776	1523	11.2483	11.2688	11.2276	0.00278743	0.677203	0.962077	2268.65	2768.81	2350.35	2234.24	2590.01	2592.12	2078.13	2356.5	2263.89	2207.88	2794.59	2686.7
chr11	46676834	46677601	768	5.90766	5.84744	5.96548	-0.00214028	0.677207	0.962077	47.55	41.29	53.19	59.91	73.14	70.38	61.12	62.56	67.66	40.89	76.93	65.77
chr19	3643026	3643248	223	3.08741	3.12017	3.05388	-0.0014726	0.677225	0.962077	13.87	9.42	5.67	7.19	8.02	8	0	17.38	0	13.01	3.61	15.83
chr2	206392203	206392412	210	3.56025	3.49835	3.61961	-0.00175474	0.67723	0.962077	5.94	10.14	9.22	14.38	11.32	16.8	20.37	13.9	5.2	15.49	7.21	11.57
chr16	27341331	27341982	652	7.91892	7.97256	7.86321	0.00211195	0.677255	0.962077	261.54	205.74	274.47	221.27	271.32	272.73	154.26	253.72	192.56	120.8	384.63	291.08
chr15	58770552	58772119	1568	11.7843	11.8022	11.7663	0.00299506	0.67728	0.962077	3496.1	3783.75	3536.16	3369.34	3336.48	3905.37	3344.22	3321.87	3138.22	3243.06	4032.63	3819.96
chr14	50133277	50133880	604	4.9553	4.86321	5.04187	-0.00197089	0.677291	0.962077	41.61	16.66	29.08	23.17	29.73	34.39	32.02	40.84	46.84	20.44	25.24	32.27
chr17	1722103	1722293	191	5.99346	6.08155	5.89965	0.00168131	0.677319	0.962077	102.04	84.76	14.89	117.42	44.83	42.39	58.21	68.64	52.04	97.26	58.9	23.14
chr16	31442517	31443404	888	8.55807	8.53077	8.58487	-0.00248977	0.677332	0.962077	427.97	405.69	326.24	346.68	337.38	375.1	488.97	383.19	343.49	320.9	365.4	401.91
chr2	239150232	239151275	1044	6.5057	6.45985	6.55013	-0.0019426	0.677348	0.962077	65.38	85.48	126.24	82.28	83.99	84.78	43.66	88.63	72.86	50.8	137.03	169.29
chr1	165768445	165769617	1173	10.8408	10.8586	10.8228	0.00304691	0.677356	0.962077	1858.51	1940.78	1812.05	1677.48	1798.24	2053.86	1862.75	1674.4	1644.58	1747.6	1973.64	1965.09
chr17	49215999	49216271	273	7.84102	7.88088	7.80003	0.00233509	0.677362	0.962077	247.67	209.36	231.21	316.32	232.15	177.55	168.81	218.97	218.58	232.93	246.41	251.5
chr17	50468490	50469790	1301	6.98883	6.95228	7.02447	-0.00221916	0.677375	0.962077	114.92	149.96	104.26	148.58	126.93	98.37	151.35	139.03	114.5	176.56	93.75	105.96
chr7	76291338	76292435	1098	7.49196	7.44066	7.5415	-0.00237454	0.677396	0.962077	172.38	173.14	178.72	174.94	147.22	195.95	250.31	180.73	208.17	156.11	157.46	165.03
chr6	2725922	2726639	718	5.99799	5.9448	6.04929	-0.00215807	0.677397	0.962077	75.29	53.61	56.03	35.15	78.33	71.18	72.76	70.38	67.66	60.71	62.5	63.33
chr2	236401880	236402708	829	5.69117	5.78291	5.59319	0.00160729	0.677404	0.962077	74.3	36.22	21.99	111.83	68.42	17.6	11.64	44.31	67.66	91.07	40.87	34.1
chr14	56138008	56138217	210	3.97606	3.88496	4.06175	-0.00166114	0.677411	0.962077	11.89	19.56	11.35	10.38	12.27	23.19	32.02	6.95	10.41	21.06	6.01	23.75
chr10	112213514	112213810	297	4.01349	4.11137	3.90848	0.00140177	0.677416	0.962077	37.65	13.04	5.67	27.16	16.99	3.2	14.55	17.38	20.82	22.3	13.22	1.83
chr12	51531276	51532410	1135	7.50408	7.52375	7.48415	0.00235192	0.677417	0.962077	216.96	152.13	163.83	192.51	154.77	223.94	189.19	175.52	213.38	185.23	156.26	154.67
chr8	65790763	65791815	1053	6.61522	6.66257	6.56625	0.00222578	0.677427	0.962077	97.09	83.31	102.13	121.42	125.51	78.38	107.69	99.06	72.86	123.28	87.74	77.95
chr15	58862089	58862286	198	3.69913	3.68465	3.71346	-0.00175099	0.677435	0.962077	11.89	10.14	9.93	9.59	13.21	22.39	5.82	19.12	10.41	14.87	9.62	18.88
chrX	131821849	131822745	897	8.55339	8.50677	8.59854	-0.00229189	0.677441	0.962077	426.98	349.9	307.8	471.29	334.54	291.92	320.16	340.62	577.68	394.62	388.24	304.48
chr12	54368160	54369765	1606	8.46986	8.50807	8.43061	0.00236007	0.677444	0.962077	371.5	382.5	395.03	374.64	294.44	366.3	302.7	338.88	322.67	384.71	254.82	466.46
chr3	177249270	177249540	271	5.56332	5.47123	5.64988	-0.00200369	0.677445	0.962077	51.52	39.12	46.1	67.1	31.14	31.19	34.93	45.18	88.47	60.09	37.26	35.32
chr9	85740894	85742839	1946	11.6756	11.6937	11.6572	0.00281713	0.67746	0.962077	2991.85	3937.33	3456.73	2881.27	3269.01	3339.12	3274.37	3061.19	3226.7	2905.43	3180.43	3729.84
chr8	120956723	120957152	430	5.10095	5.10772	5.09415	0.00199298	0.677481	0.962077	51.52	29.7	36.17	23.96	31.14	34.39	29.11	21.72	62.45	35.93	21.64	34.1
chr14	74018364	74019802	1439	10.7955	10.8151	10.7756	0.00270186	0.677503	0.962077	1751.52	2127.68	1777.3	1609.58	1722.74	1821.12	1813.27	1684.83	1805.91	1631.75	1472.42	2110.02
chr2	218293140	218293371	232	6.88879	6.93346	6.84268	0.00213168	0.677505	0.962077	103.03	131.12	158.16	128.61	129.29	83.18	72.76	74.73	135.31	104.08	157.46	144.32
chr9	41236481	41236676	196	2.35611	1.94672	2.67464	-0.000887006	0.677508	0.962077	0	15.94	0	4.79	0	2.4	0	0.87	15.61	0	7.21	14.61
chr2	20291072	20291551	480	5.12877	5.01779	5.23181	-0.00188136	0.677508	0.962077	38.64	31.15	19.15	29.56	33.5	42.39	81.5	31.28	31.23	19.2	34.86	27.4
chr6	138393845	138395216	1372	8.11855	8.16665	8.06879	0.00223743	0.67751	0.962077	222.9	209.36	349.64	246.03	366.63	329.51	247.4	351.91	182.15	250.9	264.43	314.22
chr22	44752246	44753339	1094	5.7039	5.66941	5.73759	-0.00204713	0.677523	0.962077	84.21	57.23	42.55	42.34	46.24	32.79	37.84	65.17	52.04	43.98	51.68	69.42
chr2	74756250	74756870	621	6.73664	6.69073	6.78114	-0.00211134	0.677533	0.962077	71.33	79.69	127.66	173.34	75.02	92.78	139.71	108.61	88.47	101.6	103.37	118.14
chr15	75903342	75904662	1321	10.4963	10.4804	10.5121	-0.00277843	0.677543	0.962077	1337.41	1629.27	1460.28	1290.06	1455.67	1398.83	1420.35	1410.25	1275.07	1326.96	1681.56	1647.83
chr21	39006750	39007373	624	4.99435	4.93452	5.0518	-0.0018438	0.677561	0.962077	19.81	13.04	37.59	27.96	38.69	46.39	17.46	31.28	36.43	25.4	34.86	53.59
chr21	42839379	42840389	1011	6.65345	6.57084	6.73159	-0.0019259	0.677579	0.962077	82.23	107.94	146.81	59.91	78.33	95.17	75.67	164.23	171.74	56.37	114.19	55.41
chr16	84585451	84586571	1121	8.3422	8.38053	8.30283	0.00220933	0.677585	0.962077	360.61	321.65	322.69	464.1	350.59	179.95	279.41	252.85	353.9	405.15	324.53	278.9
chr6	20335868	20336262	395	4.79919	4.84927	4.74732	0.00198545	0.677593	0.962077	23.78	23.91	26.95	23.17	39.16	35.99	20.37	39.97	31.23	27.26	22.84	19.49
chr6	14117235	14118987	1753	11.1952	11.2206	11.1693	0.00250411	0.677602	0.962077	2314.22	3052.07	2235.46	2071.29	2628.23	2017.07	2194.55	1938.55	2180.62	2394.97	2197.21	2912.01
chr1	169460111	169460865	755	5.18089	5.26075	5.09635	0.00191694	0.677603	0.962077	33.68	44.92	53.9	23.17	28.78	45.59	32.02	43.45	31.23	41.51	13.22	43.84
chr12	14145894	14146446	553	5.07441	5.14756	4.99736	0.00186065	0.677604	0.962077	19.81	28.98	48.94	34.35	19.82	60.78	40.75	27.81	20.82	34.07	45.68	22.53
chr10	102853864	102854868	1005	9.84824	9.86936	9.82681	0.0026081	0.677617	0.962077	985.72	903.38	912.05	798.8	817.25	1194.88	1018.69	934.09	884.74	873.49	870.23	867.76
chr1	209755718	209757318	1601	10.7655	10.7969	10.7334	0.00239006	0.67762	0.962077	1723.78	1530.74	1968.79	1746.18	1694.43	2010.67	1204.97	1683.96	1436.4	1565.46	2437.61	1886.54
chr19	11534889	11535337	449	5.26604	5.3266	5.20282	0.00199041	0.67763	0.962077	26.75	47.81	44.68	55.92	44.83	20.79	23.28	28.67	41.63	41.51	44.47	41.41
chr13	46199677	46200761	1085	7.27683	7.32925	7.22244	0.00230282	0.677678	0.962077	135.72	149.23	201.42	134.2	183.55	160.76	162.99	172.05	83.27	151.78	171.88	154.07
chr3	72482722	72483687	966	5.86345	5.7817	5.94081	-0.00206133	0.677691	0.962077	33.68	57.96	78.01	53.52	53.32	53.59	37.84	63.43	104.09	64.43	36.06	62.72
chr10	101236231	101238112	1882	6.5052	6.53696	6.47273	0.00218892	0.677696	0.962077	110.96	110.11	81.56	72.69	77.86	103.97	58.21	76.46	119.7	99.12	110.58	68.81
chr2	134670120	134671927	1808	7.15089	7.22393	7.07395	0.0018372	0.677699	0.962077	141.67	70.27	210.64	110.23	192.99	171.15	49.48	146.85	150.93	275.68	111.78	73.68
chr5	177581673	177581877	205	3.62265	3.49937	3.73621	-0.00179313	0.677721	0.962077	11.89	15.21	10.64	11.98	6.13	12	11.64	12.16	20.82	11.15	13.22	10.96
chr13	22285563	22286214	652	5.82386	5.87449	5.7714	0.00189941	0.677723	0.962077	57.46	55.06	27.66	59.91	49.54	102.37	26.19	74.73	83.27	40.27	64.91	38.36
chr21	14527299	14527804	506	4.81815	4.94605	4.67781	0.00157473	0.677729	0.962077	30.71	31.15	19.86	60.71	29.73	12.8	34.93	19.99	0	58.85	28.85	10.96
chr3	127836491	127836760	270	4.27391	4.14225	4.39456	-0.00158261	0.677731	0.962077	37.65	10.87	15.6	22.37	12.27	7.2	37.84	14.77	20.82	13.01	32.45	7.31
chr1	89615934	89616413	480	5.45835	5.39892	5.51542	-0.0021275	0.677739	0.962077	53.5	44.92	38.3	39.94	34.92	41.59	46.57	31.28	57.25	58.85	37.26	43.24
chr12	96169999	96170696	698	5.64462	5.69091	5.59679	0.00187462	0.677746	0.962077	83.22	36.95	31.21	67.1	38.69	52.79	20.37	53	88.47	63.81	33.66	31.06
chr4	101186628	101187314	687	7.07994	7.04351	7.11546	-0.00214892	0.677754	0.962077	95.11	108.67	178.72	160.56	147.69	100.77	110.6	185.95	119.7	172.84	143.04	99.87
chr11	191510	192668	1159	6.27201	6.29771	6.24584	0.00219178	0.677756	0.962077	83.22	70.27	85.82	50.32	73.61	108.77	75.67	66.91	93.68	81.77	69.71	67.59
chr2	54708506	54709934	1429	8.81416	8.78995	8.83798	-0.00243076	0.677764	0.962077	391.32	484.65	458.15	496.85	468.08	356.71	471.51	503.97	421.55	542.68	343.77	462.2
chr18	33577123	33577308	186	3.83568	3.61021	4.03063	-0.00163866	0.677766	0.962077	15.85	5.8	12.77	7.99	18.87	12	17.46	17.38	36.43	8.05	10.82	7.92
chr10	96626783	96627168	386	4.34686	4.35407	4.33961	-0.00191083	0.677767	0.962077	25.76	15.21	14.89	18.37	18.87	29.59	14.55	26.94	10.41	23.54	18.03	28.01
chr7	117110278	117111342	1065	8.08157	8.04885	8.11357	-0.00230872	0.677776	0.962077	307.11	208.64	257.45	214.88	271.32	329.51	285.23	327.58	255.01	221.16	337.76	235.06
chr3	11334847	11335324	478	5.28586	5.3045	5.26698	0.00194891	0.677779	0.962077	46.56	24.63	33.33	54.32	43.88	34.39	46.57	45.18	57.25	40.27	19.23	22.53
chr8	70322408	70323195	788	6.80348	6.82826	6.77826	0.00223262	0.677787	0.962077	149.59	78.24	121.28	100.65	134.48	97.57	96.05	90.37	140.52	112.13	115.39	104.13
chr8	51884448	51885855	1408	6.66243	6.68923	6.63512	0.00211022	0.677794	0.962077	92.13	57.96	119.86	89.47	132.59	127.17	66.94	97.32	156.13	110.89	86.54	78.55
chr2	133894645	133894845	201	3.02397	2.89633	3.14123	-0.00140353	0.677814	0.962077	9.91	10.14	2.84	12.78	6.61	2.4	17.46	13.03	5.2	11.77	1.2	4.26
chr12	68821540	68822166	627	5.01683	5.10402	4.92404	0.00191363	0.677823	0.962077	50.52	42.74	26.24	39.94	16.51	30.39	46.57	35.63	10.41	29.12	34.86	25.58
chr9	136197061	136197855	795	5.45621	5.53565	5.37215	0.00194566	0.677825	0.962077	70.34	68.82	42.55	28.76	35.86	31.99	46.57	43.45	31.23	53.9	24.04	49.33
chr19	34409380	34410366	987	6.32368	6.43995	6.19721	0.00139994	0.677826	0.962077	100.06	39.12	45.39	216.47	80.69	39.19	116.42	32.15	41.63	164.79	45.68	39.58
chr21	46661239	46662616	1378	6.06896	5.97656	6.1558	-0.00194674	0.67783	0.962077	57.46	34.77	90.78	59.91	82.1	52.79	87.32	96.45	104.09	53.9	32.45	53.59
chrX	134796592	134797663	1072	9.70501	9.72711	9.68257	0.0026866	0.677858	0.962077	846.04	936.7	848.93	726.91	772.43	954.15	727.64	782.03	837.9	773.13	869.03	940.83
chr6	144343517	144344992	1476	10.7006	10.7347	10.6655	0.00234862	0.677865	0.962077	1732.7	1566.96	1758.15	1558.46	1684.52	1923.49	1222.43	1703.95	1134.55	1424.84	2352.27	1907.24
chr11	75531855	75532675	821	7.07802	7.02282	7.13118	-0.00223975	0.677881	0.962077	125.82	139.09	128.37	146.18	128.82	111.97	128.06	133.81	182.15	159.83	156.26	80.99
chr11	107799326	107799695	370	4.8638	4.85967	4.86792	0.0019123	0.677882	0.962077	42.6	23.91	19.15	27.16	30.2	31.19	14.55	28.67	62.45	26.64	26.44	16.44
chr1	209797959	209798275	317	4.1347	4.20684	4.05875	0.00163583	0.677884	0.962077	21.79	24.63	10.64	20.77	27.37	5.6	26.19	8.69	10.41	16.11	28.85	9.74
chr2	136284178	136285177	1000	6.52565	6.5976	6.44992	0.00216	0.677898	0.962077	106.99	80.41	88.65	67.1	109.94	127.97	93.14	112.96	36.43	84.87	104.57	92.56
chrX	53312837	53313803	967	7.51525	7.56123	7.46775	0.00239106	0.677902	0.962077	169.41	180.39	224.11	191.71	197.24	170.36	203.74	164.23	109.29	202.57	194.72	187.56
chr13	30696152	30697264	1113	5.53376	5.47118	5.59372	-0.00197108	0.677904	0.962077	29.72	28.25	36.17	51.92	58.51	61.58	58.21	73.86	41.63	47.7	34.86	33.49
chr5	157131599	157132334	736	5.60354	5.6466	5.55914	0.0019959	0.677913	0.962077	69.35	53.61	36.17	73.49	39.16	28.79	37.84	56.48	62.45	43.36	50.48	32.27
chr3	72749856	72750252	397	4.41745	4.53725	4.2868	0.00179214	0.677928	0.962077	10.9	15.94	21.28	34.35	24.06	32.79	5.82	30.41	15.61	20.44	18.03	26.79
chr1	97138031	97139007	977	6.38877	6.30811	6.46516	-0.00199789	0.677935	0.962077	71.33	36.95	88.65	59.91	98.62	119.97	93.14	84.28	130.11	62.57	57.69	102.3
chr4	140755631	140757419	1789	11.1961	11.2167	11.1751	0.00286206	0.67796	0.962077	2248.84	2579.01	2377.3	2176.73	2460.72	2436.96	2188.73	2278.3	1972.45	2141.6	2620.31	2672.69
chr6	14634022	14634350	329	5.95061	5.87405	6.02332	-0.00193171	0.677962	0.962077	46.56	52.16	119.86	35.95	58.98	38.39	55.3	62.56	83.27	40.89	72.12	76.12
chr10	95787592	95787824	233	5.31122	5.24269	5.37664	-0.00177747	0.677964	0.962077	42.6	34.05	48.23	52.72	28.78	20.79	37.84	31.28	31.23	50.18	84.14	14.61
chr12	118329763	118331072	1310	8.51532	8.55172	8.47797	0.00225717	0.677965	0.962077	285.32	281.81	446.1	502.44	430.33	305.52	256.13	352.78	390.33	403.29	417.09	319.7
chr3	127831902	127832137	236	4.10035	4.0245	4.17242	-0.00177744	0.677969	0.962077	11.89	21.01	19.86	21.57	11.32	12	23.28	6.95	15.61	27.26	18.03	17.05
chr12	71708113	71708360	248	3.8304	3.74009	3.91539	-0.00178274	0.67797	0.962077	18.82	10.87	14.89	12.78	13.21	9.6	11.64	19.12	20.82	7.43	10.82	20.7
chr12	62466034	62467587	1554	10.9274	10.9066	10.9479	-0.00253721	0.677985	0.962084	1647.5	2090.01	2132.62	1723.01	2024.26	1900.3	1737.6	1804.74	1613.35	1914.86	2259.71	2522.28
chr7	29248834	29249104	271	3.79873	3.72759	3.86652	-0.00148573	0.678018	0.962111	12.88	9.42	12.77	19.97	10.85	13.6	29.11	20.85	0	24.16	0	13.4
chr12	107903316	107904407	1092	7.51931	7.46435	7.57225	-0.00208686	0.678029	0.962111	246.68	181.11	116.31	179.73	177.42	158.36	145.53	143.37	234.2	206.29	302.9	109.61
chr5	54624774	54625589	816	5.49933	5.55855	5.43758	0.00214178	0.678036	0.962111	39.63	39.84	59.57	36.74	48.6	58.38	34.93	54.74	41.63	43.98	38.46	46.28
chr2	152740607	152741054	448	5.39588	5.28966	5.49482	-0.00197009	0.678065	0.962139	49.53	28.25	36.17	39.14	36.8	44.79	61.12	48.66	67.66	45.84	16.83	30.45
chr15	90780711	90781230	520	4.32122	4.41545	4.2204	0.00174313	0.678116	0.962179	42.6	15.21	11.35	21.57	16.51	20.79	17.46	26.94	15.61	21.06	21.64	9.13
chr16	86566619	86567748	1130	6.475	6.5235	6.42482	0.00193677	0.67812	0.962179	101.05	133.3	97.87	43.14	83.05	93.58	101.87	112.96	109.29	68.14	30.05	93.17
chr10	89032113	89032793	681	5.07294	4.99561	5.14634	-0.00185455	0.678131	0.962179	34.67	26.8	21.28	48.73	31.14	28.79	58.21	23.46	20.82	33.45	58.9	17.66
chr20	35539713	35540292	580	7.67939	7.74423	7.6115	0.00189178	0.678148	0.962179	460.67	205.02	189.36	231.65	114.19	85.58	171.72	162.49	208.17	262.67	235.59	132.75
chr16	80669991	80670548	558	7.21854	7.26688	7.16852	0.00218585	0.678148	0.962179	173.37	166.62	133.33	185.32	185.44	79.98	157.17	139.9	109.29	165.41	159.86	131.53
chr1	117617493	117617728	236	5.29288	5.33436	5.25017	0.00207514	0.678194	0.962179	41.61	39.84	37.59	53.52	41.52	27.99	29.11	40.84	52.04	40.89	21.64	43.84
chr3	169811791	169814450	2660	11.4759	11.4953	11.4563	0.0029075	0.678207	0.962179	2995.81	2953.54	2943.96	2632.04	2810.84	2985.61	2508.89	2539.84	2550.13	2847.82	3298.22	3114.18
chr13	31825232	31825454	223	2.95633	3.06035	2.84424	0.00130862	0.678207	0.962179	5.94	7.24	4.26	6.39	19.82	6.4	14.55	1.74	5.2	17.35	1.2	3.04
chr9	133120636	133122167	1532	11.0139	10.9954	11.0321	-0.00281899	0.67821	0.962179	1964.51	2500.04	2060.28	1949.87	1976.13	1797.93	2034.47	2333.04	2144.19	2152.13	1907.54	1993.1
chr3	14143849	14145050	1202	9.17463	9.22062	9.12712	0.0021267	0.678211	0.962179	686.54	651.27	663.83	754.87	530.36	292.72	637.41	495.28	489.21	781.18	635.85	316.05
chr17	1227892	1230394	2503	10.6183	10.5934	10.6427	-0.00246844	0.678214	0.962179	1367.14	2079.87	1528.37	1329.2	1621.29	1344.45	1766.7	1434.58	1394.77	1568.56	1488.05	1939.51
chr2	179343344	179343660	317	4.06554	4.12004	4.0089	0.00166344	0.678223	0.962179	5.94	7.24	24.11	14.38	17.46	35.19	17.46	15.64	20.82	13.01	13.22	16.44
chr4	123600540	123600739	200	5.11868	5.20785	5.02363	0.00186899	0.678261	0.962179	12.88	43.47	47.52	35.95	44.35	37.59	17.46	31.28	26.02	24.78	44.47	51.15
chr4	11537589	11538404	816	6.93689	6.98197	6.89036	0.00204081	0.678267	0.962179	118.88	51.44	100	185.32	139.67	163.16	142.62	139.03	124.9	98.5	114.19	92.56
chr6	125831648	125831984	337	4.78349	4.70395	4.85887	-0.00195416	0.678278	0.962179	11.89	25.36	26.95	35.95	22.65	33.59	20.37	21.72	41.63	35.31	26.44	28.62
chr1	90850612	90852158	1547	9.41391	9.44864	9.37833	0.00236852	0.67828	0.962179	602.33	867.88	760.99	542.38	708.73	710.21	681.07	735.1	473.6	555.07	804.12	744.14
chr7	131010856	131011081	226	4.67038	4.74266	4.59428	0.00186029	0.678283	0.962179	31.7	23.18	25.53	32.75	30.67	16.8	23.28	16.51	26.02	45.22	15.63	18.27
chr3	19065129	19065331	203	4.34128	4.2255	4.44846	-0.0019017	0.678297	0.962179	17.83	21.73	25.53	21.57	10.38	15.2	26.19	15.64	31.23	19.2	18.03	20.7
chr17	63821830	63822215	386	5.88459	5.90173	5.86725	0.00218884	0.678308	0.962179	54.49	55.06	72.34	72.69	56.15	47.99	61.12	60.82	67.66	45.22	67.31	48.11
chr6	12898684	12899047	364	3.99365	3.83706	4.13491	-0.00157311	0.678309	0.962179	15.85	16.66	14.89	26.36	10.38	1.6	20.37	12.16	31.23	20.44	8.41	12.79
chr12	41280430	41280749	320	4.85532	4.93969	4.76571	0.00192441	0.67831	0.962179	37.65	15.94	24.82	30.35	35.39	39.99	29.11	30.41	15.61	16.73	37.26	34.1
chr2	62119267	62120264	998	5.81429	5.78719	5.84089	-0.00219255	0.678328	0.962185	56.47	46.36	63.12	60.71	62.28	42.39	46.57	72.12	52.04	61.95	62.5	48.72
chr9	128067122	128068656	1535	12.3818	12.3977	12.3657	0.00302918	0.678335	0.962185	5673.61	5836.81	5202.82	4918.21	4824.71	5920.84	4947.93	5144.86	5324.05	4819.05	5669.72	5760.08
chr3	117722824	117723420	597	6.46976	6.33859	6.59	-0.0013915	0.678376	0.962207	97.09	44.92	40.43	161.36	109	32.79	84.41	36.49	171.74	203.81	49.28	32.27
chr21	17783779	17785205	1427	9.74705	9.78538	9.70767	0.00229915	0.678376	0.962207	760.84	639.68	919.86	1069.59	1064.98	839.78	631.59	992.3	603.7	906.32	1080.58	802.6
chr7	30238833	30240181	1349	7.60216	7.66127	7.54052	0.00194409	0.67839	0.962207	217.95	221.68	107.8	335.5	213.28	118.37	151.35	138.16	202.97	286.21	245.2	93.17
chr11	108174328	108175479	1152	7.12773	7.10092	7.15406	-0.00222055	0.678393	0.962207	123.83	140.54	131.21	113.43	141.08	173.55	125.15	155.54	104.09	116.47	221.16	132.14
chr11	36334024	36334227	204	3.91256	3.79879	4.018	-0.0016989	0.678401	0.962207	18.82	11.59	6.38	13.58	17.93	15.2	5.82	19.12	31.23	17.97	4.81	18.27
chr22	41021578	41023037	1460	10.4525	10.4371	10.4677	-0.00281879	0.67843	0.962211	1301.75	1627.82	1355.32	1167.85	1395.75	1470.01	1440.72	1415.47	1249.04	1400.68	1460.4	1530.3
chr16	3152360	3153001	642	7.52857	7.49622	7.56021	-0.00226888	0.678432	0.962211	218.94	197.77	160.28	166.95	137.78	201.55	174.63	243.3	182.15	141.24	219.96	171.12
chr3	152350204	152350697	494	4.65265	4.76361	4.53244	0.00194648	0.67844	0.962211	12.88	31.15	26.95	35.95	24.06	31.99	17.46	26.94	10.41	24.78	31.25	28.01
chr14	95395692	95396911	1220	9.47934	9.52138	9.43605	0.00224283	0.678456	0.962211	740.04	491.89	831.91	667	674.75	1003.74	596.66	785.5	468.39	574.89	919.51	811.12
chr1	67340089	67340267	179	4.29642	4.36642	4.22285	0.00169778	0.678461	0.962211	29.72	14.49	14.18	19.97	30.2	15.2	37.84	10.43	10.41	30.97	10.82	11.57
chrX	46644964	46645458	495	4.53892	4.5334	4.54441	0.0018265	0.678466	0.962211	21.79	23.18	29.79	14.38	25.01	24.79	26.19	22.59	41.63	26.64	14.42	8.53
chr15	78087650	78088756	1107	7.29221	7.2464	7.33662	-0.00217471	0.678498	0.962231	146.62	99.25	154.61	185.32	176.47	148.76	128.06	189.42	192.56	214.96	137.03	107.78
chrX	42093715	42094168	454	4.75558	4.64091	4.8618	-0.00161224	0.678501	0.962231	15.85	28.98	21.28	55.12	18.87	9.6	14.55	17.38	46.84	39.65	44.47	11.57
chr6	111210181	111210772	592	5.30299	5.29677	5.30919	0.00207704	0.678523	0.962245	55.48	31.15	41.13	34.35	37.75	35.99	34.93	40.84	67.66	30.97	33.66	29.84
chr17	74832445	74832818	374	6.63432	6.55446	6.70998	-0.00174876	0.678531	0.962245	83.22	63.75	56.74	213.28	77.38	69.58	52.39	122.52	130.11	139.39	150.25	33.49
chr2	131040032	131040722	691	5.1262	4.97424	5.26367	-0.00179898	0.678547	0.962252	50.52	42.02	36.17	17.57	23.12	19.19	32.02	29.54	88.47	28.5	30.05	21.92
chr5	66138494	66138966	473	5.272	5.35047	5.18902	0.00192132	0.678581	0.962287	37.65	36.95	31.21	67.1	51.9	19.99	40.75	40.84	20.82	45.22	45.68	25.58
chr10	63267408	63267669	262	7.67256	7.72275	7.62057	0.00225772	0.678599	0.962292	180.3	203.57	253.9	242.84	231.68	155.16	197.92	173.78	119.7	208.15	263.23	218.01
chr7	144024152	144024553	402	4.64703	4.64616	4.6479	0.00189552	0.67861	0.962292	23.78	16.66	25.53	21.57	28.31	34.39	14.55	23.46	46.84	13.63	32.45	19.49
chr8	51394855	51396116	1262	6.61905	6.6664	6.57009	0.00191233	0.678615	0.962292	76.28	73.89	100.71	179.73	131.65	47.19	110.6	94.71	119.7	97.88	104.57	42.63
chr7	132653215	132654031	817	8.11953	8.06831	8.16899	-0.00210153	0.678656	0.962322	198.14	224.58	391.49	366.65	302.46	127.17	363.82	228.53	270.63	299.22	306.5	258.2
chr12	93808176	93808533	358	4.34292	4.23239	4.44557	-0.00169934	0.678688	0.962322	11.89	15.21	29.79	17.57	23.12	15.2	5.82	12.16	41.63	36.55	10.82	23.75
chr1	158333076	158334084	1009	6.25961	6.31397	6.20311	0.00214516	0.678704	0.962322	46.56	73.17	71.63	104.64	77.38	103.97	61.12	86.89	67.66	86.11	75.72	64.55
chr5	134090200	134091260	1061	5.83039	5.89428	5.76354	0.00192614	0.678717	0.962322	51.52	56.51	60.28	35.15	46.24	107.17	23.28	83.42	67.66	44.6	60.1	46.89
chr6	25050355	25050840	486	6.50683	6.42294	6.5861	-0.00180236	0.678728	0.962322	82.23	94.18	52.48	150.97	87.76	47.19	61.12	81.68	145.72	149.92	108.18	29.84
chrX	125295204	125295567	364	3.29565	3.49165	3.06877	0.00135493	0.678728	0.962322	12.88	4.35	5.67	29.56	9.44	5.6	5.82	3.48	0	22.92	10.82	7.31
chr2	64858810	64859523	714	8.9306	8.90715	8.95367	-0.00232606	0.678733	0.962322	585.49	473.78	584.4	485.67	412.87	338.31	465.69	526.56	369.51	474.53	514.45	624.18
chr12	116838425	116838971	547	5.42155	5.53563	5.29766	0.00176007	0.678759	0.962322	85.2	24.63	29.08	56.71	28.31	54.39	34.93	67.78	10.41	57.61	37.26	28.01
chr4	47531182	47532271	1090	7.77534	7.82221	7.7269	0.00211122	0.678762	0.962322	245.69	176.04	172.34	131.8	260.94	371.1	279.41	250.25	171.74	192.66	176.69	200.35
chr22	20717260	20718252	993	6.01192	6.00654	6.01727	-0.00207213	0.678767	0.962322	65.38	51.44	58.16	87.87	53.32	69.58	34.93	87.76	36.43	91.69	76.93	60.9
chr1	42913242	42914162	921	7.22545	7.18336	7.26635	-0.00221631	0.678775	0.962322	127.8	150.68	180.14	186.92	100.98	125.57	119.33	185.08	182.15	120.18	159.86	157.11
chr8	19961784	19963032	1249	7.96805	7.91244	8.0216	-0.00219348	0.678778	0.962322	198.14	160.1	238.3	290.76	319.92	238.34	209.56	253.72	400.74	277.53	193.52	224.09
chr1	110243066	110244309	1244	7.78925	7.84504	7.73122	0.00221385	0.678813	0.962322	306.12	221.68	180.85	226.86	252.91	191.15	139.71	230.26	145.72	225.5	300.49	233.23
chr19	41449122	41450310	1189	7.37299	7.41944	7.32499	0.00230242	0.678835	0.962322	169.41	182.56	163.83	158.16	142.03	211.14	206.65	195.51	93.68	147.44	162.27	156.5
chr10	97497776	97499525	1750	12.1092	12.1284	12.0896	0.00276528	0.678839	0.962322	4370.87	5302.9	4079.42	3856.6	4149.02	5105.05	4435.67	4304.61	4069.8	3925.12	4664.87	4751.05
chr4	67746736	67747288	553	4.61936	4.53739	4.69692	-0.00186314	0.678843	0.962322	24.77	21.73	12.06	30.35	26.42	23.99	46.57	37.36	15.61	17.97	19.23	18.88
chr4	75135068	75136311	1244	8.03006	8.07694	7.9816	0.0021841	0.678856	0.962322	225.87	218.78	292.91	220.47	279.81	382.3	261.95	265.89	176.95	167.88	352.18	291.69
chr2	85707115	85707725	611	8.16593	8.1989	8.13219	0.00245872	0.67892	0.962322	293.24	273.84	314.18	305.14	319.92	256.73	229.93	249.38	281.04	309.13	269.24	344.67
chr6	87929856	87930270	415	7.18703	7.24125	7.1307	0.00222363	0.678921	0.962322	149.59	159.38	134.04	155.77	114.66	194.35	197.92	153.8	62.45	138.15	147.84	140.67
chr10	11527723	11528575	853	6.02129	6.02707	6.01547	0.00208674	0.678936	0.962322	58.45	71.72	56.74	77.48	63.7	63.18	43.66	40.84	119.7	81.15	55.29	47.5
chr12	121466437	121466663	227	7.80407	7.78913	7.81886	-0.00237582	0.678937	0.962322	187.24	283.26	214.89	200.5	221.3	219.94	244.49	223.31	150.93	224.88	257.22	253.93
chr2	119312921	119313286	366	4.63589	4.7027	4.56584	0.00172851	0.67894	0.962322	46.56	27.53	8.51	19.97	13.68	39.99	29.11	26.07	26.02	18.58	22.84	19.49
chrX	148469708	148469932	225	3.7061	3.69129	3.72076	0.00158554	0.678949	0.962322	13.87	13.04	22.69	7.99	4.72	15.2	17.46	11.3	26.02	5.58	9.62	9.13
chr6	43325965	43326217	253	4.35542	4.36726	4.34348	0.00176144	0.678952	0.962322	17.83	14.49	30.5	34.35	12.27	14.4	11.64	19.12	41.63	19.2	18.03	12.18
chr22	42664898	42665855	958	7.94273	7.885	7.99823	-0.00195307	0.678981	0.962322	252.62	291.22	217.02	363.45	207.62	86.38	270.68	131.21	197.77	342.58	369.01	222.88
chr1	248783407	248783836	430	5.44295	5.38523	5.49844	-0.00205161	0.678985	0.962322	39.63	31.88	57.45	43.93	38.69	39.19	49.48	55.61	46.84	58.23	32.45	28.62
chr22	39526816	39527165	350	6.5239	6.4763	6.56999	-0.00201253	0.678989	0.962322	58.45	136.92	102.84	119.82	72.19	43.99	93.14	74.73	78.07	125.76	103.37	95
chr10	22649338	22649754	417	5.87839	5.94519	5.80834	0.00213354	0.678991	0.962322	70.34	56.51	54.61	75.89	62.76	49.59	29.11	57.35	52.04	56.99	86.54	54.2
chr11	11150149	11150459	311	3.67523	3.4443	3.87425	-0.00141935	0.678998	0.962322	5.94	16.66	9.22	20.77	4.72	8	0	8.69	46.84	17.35	8.41	6.7
chr2	20699152	20700293	1142	6.64552	6.6122	6.6781	-0.00197146	0.679003	0.962322	84.21	59.4	130.5	119.82	85.88	107.17	87.32	139.9	31.23	69.38	155.05	131.53
chr3	50502712	50504345	1634	8.93697	8.96693	8.90637	0.00224997	0.679006	0.962322	316.03	575.93	552.48	428.96	564.34	564.65	471.51	569.14	608.91	395.24	329.34	504.82
chr13	41425982	41426555	574	4.09037	3.99163	4.18279	-0.00147271	0.679037	0.962322	1.98	14.49	38.3	12.78	15.1	12.8	17.46	27.81	10.41	4.96	28.85	19.49
chr10	119688036	119688307	272	5.58538	5.6403	5.52828	0.00203321	0.679041	0.962322	47.55	53.61	63.83	41.54	49.54	43.19	32.02	43.45	46.84	53.9	74.52	26.18
chr1	156504538	156505586	1049	10.9997	11.0233	10.9757	0.0026588	0.679047	0.962322	2152.74	2279.09	1959.57	1892.36	2005.85	2198.62	1624.09	1976.79	1811.11	1922.29	2401.55	2346.9
chr15	38077285	38077539	255	4.53023	4.60883	4.44711	0.00171054	0.679056	0.962322	20.8	13.04	14.18	44.73	34.45	19.19	5.82	21.72	31.23	33.45	24.04	14.61
chr9	2014688	2017831	3144	12.7633	12.7434	12.783	-0.00268308	0.679063	0.962322	6172.91	8107.21	7004.95	6402.38	6468.18	6987.76	6161.63	6431.72	6786.48	6450.19	8710.72	7747.1
chrX	45771477	45772235	759	7.47232	7.50987	7.43378	0.00236245	0.679075	0.962322	191.2	163	206.38	193.31	192.52	147.16	189.19	143.37	140.52	170.98	187.51	205.83
chr4	182478501	182478656	156	3.56999	3.34258	3.76639	-0.00148652	0.679076	0.962322	13.87	10.87	12.06	7.19	13.68	3.2	0	6.95	41.63	16.11	7.21	9.74
chr11	77548351	77548556	206	3.75038	3.83713	3.65808	0.00176971	0.679082	0.962322	11.89	15.21	19.86	10.38	13.21	15.2	0	18.25	20.82	14.87	8.41	13.4
chr7	72937007	72938102	1096	7.98518	8.04025	7.92792	0.00216813	0.679095	0.962322	202.1	247.76	319.15	252.42	229.32	328.71	136.8	291.09	171.74	237.89	363	260.63
chr6	41071793	41073970	2178	13.0208	13.003	13.0384	-0.00282021	0.679121	0.962322	8141.39	8955.53	8123.39	7440.02	7485.03	9110.4	7177.41	7922.78	8436.26	7866.97	9805.72	9269.48
chr17	8055818	8056849	1032	7.6393	7.60941	7.66857	-0.00218179	0.679122	0.962322	218.94	180.39	200	166.95	164.68	240.74	206.65	324.11	140.52	146.82	174.29	228.36
chr12	27900999	27901856	858	7.18691	7.04808	7.31355	-0.00131264	0.679138	0.962322	57.46	283.26	306.38	41.54	67	38.39	96.05	280.66	239.4	175.32	105.77	57.24
chr18	13892835	13893893	1059	6.22472	6.31357	6.13004	0.00166809	0.679141	0.962322	106	60.85	55.32	151.77	68.89	34.39	81.5	55.61	52.04	161.07	48.08	21.92
chr2	145771472	145771874	403	5.26167	5.16609	5.3513	-0.00198426	0.679143	0.962322	44.58	23.18	22.69	48.73	41.05	35.19	37.84	40.84	62.45	43.98	34.86	24.97
chr15	68734721	68735252	532	6.5432	6.48804	6.59633	-0.00210436	0.679146	0.962322	105.01	57.23	90.78	71.09	87.29	127.17	104.78	81.68	104.09	60.09	111.78	118.14
chr6	88165505	88167679	2175	10.6007	10.6316	10.5692	0.00236598	0.679163	0.962322	1130.36	2094.36	1740.42	1421.86	1597.7	1534	1379.6	1282.52	1295.88	1470.68	1871.48	1815.9
chr19	17803052	17804118	1067	7.48565	7.53061	7.43923	0.0022185	0.67917	0.962322	123.83	157.93	224.82	184.52	243.95	174.35	154.26	227.66	140.52	160.45	201.93	156.5
chr10	14536818	14537526	709	5.3705	5.32058	5.41875	-0.0019999	0.679178	0.962322	47.55	44.19	31.21	30.35	32.09	54.39	34.93	65.17	41.63	31.59	52.89	30.45
chr3	186193466	186194514	1049	5.5489	5.49485	5.60099	-0.00201432	0.679179	0.962322	57.46	57.96	44.68	31.15	29.73	49.59	37.84	33.89	62.45	58.85	34.86	63.33
chr13	40272796	40273417	622	5.02956	4.95153	5.10358	-0.00195757	0.679187	0.962322	18.82	30.43	48.94	19.97	28.31	39.19	23.28	37.36	46.84	37.17	36.06	25.58
chr8	144379238	144379671	434	5.41481	5.35827	5.46922	-0.00197864	0.679197	0.962322	43.59	32.6	29.79	31.95	43.41	64.78	69.85	42.58	31.23	40.27	25.24	56.63
chr1	29133757	29134902	1146	5.73435	5.69266	5.77488	-0.00195683	0.679207	0.962322	38.64	42.74	102.13	48.73	45.3	32.79	49.48	66.91	41.63	68.14	42.07	60.29
chr18	56323522	56324047	526	5.2915	5.19556	5.38147	-0.00201674	0.679217	0.962322	24.77	34.77	33.33	31.15	35.86	59.98	29.11	42.58	67.66	30.36	43.27	37.15
chr19	55585719	55586330	612	6.90516	6.85633	6.95239	-0.00216779	0.67922	0.962322	118.88	146.34	124.82	59.11	110.89	135.16	157.17	129.47	119.7	113.37	100.97	122.4
chr11	18587714	18589280	1567	7.97678	8.0117	7.94099	0.0023385	0.679232	0.962322	258.57	287.6	281.56	274.79	252.44	193.55	224.11	278.92	228.99	288.07	270.44	183.9
chr2	231961113	231962397	1285	9.91688	9.93758	9.89587	0.00257384	0.679263	0.962322	855.95	1146.79	983.69	888.27	944.65	1064.52	1138.02	860.23	874.33	841.89	1098.61	903.08
chr19	46617678	46618168	491	8.58597	8.63435	8.53592	0.0021987	0.679288	0.962322	406.18	360.77	458.15	368.25	429.39	361.5	270.68	266.76	255.01	366.74	574.54	493.25
chr5	64958892	64959042	151	3.34437	3.32071	3.36765	0.00151571	0.679304	0.962322	4.95	13.04	4.26	13.58	11.32	12.8	14.55	11.3	20.82	4.34	2.4	8.53
chr1	28127618	28128417	800	6.74538	6.81953	6.66721	0.00210662	0.679324	0.962322	115.91	107.94	109.22	153.37	116.08	75.18	66.94	125.12	57.25	139.39	134.62	86.47
chr19	50607882	50608625	744	7.2088	7.33773	7.0672	0.00127654	0.679328	0.962322	183.28	204.29	250.35	87.87	128.82	115.97	157.17	1.74	166.54	109.65	192.32	177.21
chr17	55659739	55659941	203	3.97291	4.06077	3.87936	0.00150856	0.679334	0.962322	18.82	3.62	7.09	35.15	22.65	12.8	20.37	13.03	15.61	21.68	4.81	12.79
chr1	157780482	157780642	161	5.87176	5.9497	5.78936	0.00213954	0.679338	0.962322	47.55	64.48	59.57	77.48	64.17	57.58	52.39	64.3	26.02	44.6	76.93	67.59
chr2	151297527	151298477	951	7.12135	7.18406	7.0558	0.00213267	0.679351	0.962322	123.83	156.48	163.83	206.09	135.89	86.38	133.89	157.27	67.66	153.63	165.87	119.96
chr5	126792046	126793366	1321	6.16191	6.24175	6.07739	0.0017732	0.679357	0.962322	111.95	95.63	39.01	115.03	47.66	44.79	93.14	33.89	41.63	114.61	84.14	37.76
chr16	68194079	68194573	495	4.17029	4.27219	4.06065	0.00129562	0.679358	0.962322	13.87	7.24	6.38	61.51	6.13	20.79	20.37	39.1	26.02	4.34	4.81	5.48
chr3	185768546	185768972	427	4.65301	4.57013	4.73139	-0.00196548	0.679361	0.962322	16.84	32.6	28.37	26.36	20.76	17.6	23.28	23.46	36.43	21.06	20.43	34.71
chr9	127990963	127992236	1274	8.89141	8.85076	8.93094	-0.00212101	0.679364	0.962322	483.45	520.87	440.42	583.12	506.3	235.94	390.01	368.42	353.9	801.01	509.64	505.43
chr5	79800970	79801481	512	4.71627	4.63376	4.79431	-0.00186619	0.679365	0.962322	14.86	18.84	31.21	28.76	21.71	33.59	17.46	25.2	36.43	13.63	39.67	34.1
chr6	157946873	157947709	837	6.05375	5.97136	6.1317	-0.00210595	0.679365	0.962322	70.34	56.51	42.55	58.31	57.57	91.18	61.12	52.14	114.5	73.72	55.29	63.94
chr11	86048546	86048885	340	3.05924	2.99331	3.12229	-0.00132945	0.679371	0.962322	10.9	9.42	7.09	12.78	5.19	2.4	11.64	4.34	0	26.02	8.41	1.83
chr19	8571003	8571440	438	5.08573	5.14258	5.02655	0.00167314	0.679377	0.962322	58.45	42.74	19.86	52.72	22.18	16	34.93	42.58	46.84	26.64	36.06	8.53
chr19	54434669	54435240	572	4.67777	4.5923	4.75847	-0.0015162	0.679402	0.962341	21.79	22.46	8.51	55.12	5.66	31.19	5.82	19.12	31.23	44.6	36.06	25.58
chr19	52298058	52298247	190	5.21248	5.12722	5.29298	-0.00195993	0.679412	0.962341	24.77	39.84	51.77	20.77	32.56	39.99	55.3	34.76	36.43	24.16	50.48	34.1
chr6	106094300	106094619	320	7.01185	7.052	6.97055	0.00223545	0.67946	0.962384	173.37	98.52	139.72	91.06	141.56	151.96	142.62	131.21	109.29	114.61	121.4	133.36
chr8	100472066	100472883	818	7.2312	7.29614	7.16319	0.00205533	0.679497	0.962384	250.64	138.37	134.75	168.55	167.51	83.18	145.53	178.13	83.27	205.05	126.21	121.79
chr7	130899252	130899445	194	4.62411	4.55155	4.69319	-0.00183125	0.679518	0.962384	28.73	25.36	16.31	34.35	20.76	15.2	40.75	18.25	20.82	40.89	14.42	20.1
chr7	4952021	4952699	679	5.74166	5.68286	5.79816	-0.00213447	0.679522	0.962384	54.49	54.33	60.28	55.12	55.21	28.79	72.76	60.82	52.04	52.66	48.08	47.5
chr9	127698904	127699850	947	9.04185	9.01395	9.06923	-0.00244843	0.679551	0.962384	548.84	627.37	470.92	458.51	414.76	581.45	637.41	518.74	525.64	480.73	481.99	578.51
chr2	12013984	12014819	836	6.06614	6.01049	6.11973	-0.00187775	0.679574	0.962384	81.24	33.32	61.7	105.44	46.71	58.38	101.87	86.89	31.23	34.69	94.96	67.59
chr15	22220862	22221820	959	6.84236	6.88567	6.79771	0.00207731	0.679576	0.962384	93.12	136.19	178.01	52.72	109.47	139.96	101.87	100.79	124.9	106.55	125.01	108.39
chr8	123022403	123022889	487	5.05518	5.12196	4.98516	0.00197323	0.679576	0.962384	42.6	38.4	45.39	19.97	35.39	27.19	52.39	32.15	15.61	38.41	21.64	29.84
chr14	64457736	64458246	511	5.32152	5.34632	5.29629	0.00208696	0.679578	0.962384	44.58	44.19	33.33	40.74	47.66	33.59	23.28	44.31	57.25	40.27	44.47	26.18
chr2	196291578	196293038	1461	8.29654	8.24145	8.3496	-0.00200585	0.679585	0.962384	286.31	218.78	358.16	488.87	329.35	134.36	235.75	334.53	348.69	469.58	377.42	191.21
chr20	16385552	16385799	248	3.73965	3.66869	3.80729	-0.0017434	0.67959	0.962384	15.85	11.59	7.09	9.59	16.99	15.2	11.64	7.82	15.61	22.3	13.22	13.4
chr2	47815734	47816376	643	5.26836	5.3856	5.14073	0.00193599	0.679615	0.962384	45.57	35.5	26.95	63.11	34.92	44.79	26.19	44.31	10.41	57.61	40.87	32.27
chr12	113312461	113313008	548	4.9771	4.83533	5.10618	-0.00182458	0.679624	0.962384	39.63	36.95	24.82	19.17	17.93	32.79	49.48	24.33	62.45	32.21	13.22	24.97
chr22	21467295	21469327	2033	9.31352	9.33826	9.28834	0.00242102	0.679631	0.962384	716.26	562.17	578.72	721.32	545.46	759.8	480.24	548.29	754.63	595.34	692.34	680.81
chr19	39916873	39917209	337	4.15132	4.05105	4.24507	-0.00164859	0.679631	0.962384	20.8	7.97	21.99	25.56	12.74	10.4	8.73	32.15	31.23	19.82	6.01	15.83
chr14	61894564	61894765	202	5.5623	5.59946	5.52415	0.00219835	0.679632	0.962384	50.52	57.96	45.39	40.74	46.71	49.59	58.21	42.58	36.43	43.36	51.68	43.84
chr14	105012270	105012656	387	4.09269	4.18505	3.994	0.00169567	0.679636	0.962384	16.84	17.39	5.67	19.97	18.87	30.39	14.55	18.25	15.61	26.02	10.82	10.35
chr6	41560265	41561743	1479	9.67245	9.64808	9.69642	-0.00236255	0.679654	0.962384	655.83	1009.15	827.66	702.94	929.08	689.42	715.99	727.28	645.34	936.68	972.4	980.41
chr2	64113867	64115047	1181	6.13448	6.21876	6.04498	0.00192514	0.67967	0.962384	106.99	68.82	73.05	77.48	61.34	59.18	90.23	46.92	26.02	121.42	36.06	75.51
chr7	28328814	28329421	608	6.78719	6.82512	6.74824	0.00198675	0.679682	0.962384	141.67	72.44	107.09	122.22	168.92	67.98	192.1	104.27	109.29	93.54	70.92	74.9
chrX	23817084	23817839	756	8.39784	8.37484	8.42047	-0.00242082	0.679686	0.962384	343.77	270.94	347.52	405.79	327	296.72	308.52	284.14	338.28	398.96	370.21	355.63
chr13	113840678	113841159	482	5.01058	5.07137	4.94711	0.00190305	0.6797	0.962384	39.63	36.22	21.28	38.34	25.48	40.79	11.64	21.72	41.63	33.45	52.89	23.75
chr7	32727706	32729449	1744	9.46517	9.39792	9.52943	-0.00186336	0.679705	0.962384	497.32	583.17	579.43	421.77	1254.19	711.81	977.94	519.61	515.23	817.11	496.42	1107.68
chr1	27887180	27887585	406	8.04976	7.99883	8.09894	-0.00210106	0.679723	0.962384	299.18	230.37	353.9	219.67	184.5	247.13	154.26	186.82	369.51	324	391.84	218.61
chr14	31206708	31208680	1973	12.1829	12.2041	12.1615	0.00263561	0.679723	0.962384	4644.3	5649.18	4349.64	3882.17	4402.4	5382.58	4173.72	4048.28	4543.4	4425.06	5086.76	5208.98
chr6	134414392	134415259	868	7.09636	7.0419	7.14884	-0.00212089	0.679733	0.962384	147.61	94.9	126.24	142.99	145.33	133.56	81.5	129.47	213.38	125.14	96.16	205.83
chr19	33186890	33187075	186	3.12607	3.27223	2.96341	0.00151708	0.679735	0.962384	7.93	16.66	12.06	4.79	6.13	10.4	5.82	15.64	5.2	4.96	3.61	11.57
chr1	145964232	145965213	982	10.3162	10.3401	10.2919	0.00264082	0.679745	0.962384	1284.91	1431.49	1248.22	1143.08	1120.18	1549.19	1289.37	1182.6	1072.1	1211.11	1403.91	1362.84
chr1	36339247	36339527	281	3.92606	3.97128	3.87938	0.00169258	0.679746	0.962384	14.86	25.36	11.35	9.59	8.97	23.99	23.28	16.51	15.61	8.05	9.62	15.22
chr1	117928874	117930330	1457	11.549	11.571	11.5267	0.00266384	0.679751	0.962384	2869.99	3533.09	3088.65	2775.03	3074.61	2913.63	2831.96	2559.83	2524.11	2837.29	3434.04	3514.87
chr16	56735702	56736037	336	5.74202	5.69374	5.78874	-0.00204102	0.679781	0.962398	64.39	42.74	47.52	76.68	44.83	34.39	32.02	55.61	72.86	73.72	42.07	55.41
chr19	48290505	48291751	1247	7.68471	7.71645	7.65225	0.00236253	0.679785	0.962398	217.95	252.11	214.18	209.29	186.85	181.55	215.38	250.25	182.15	161.69	192.32	205.22
chr19	34178054	34178685	632	5.62588	5.69147	5.55717	0.00194834	0.679796	0.962398	44.58	60.13	70.21	59.91	34.45	40.79	26.19	25.2	52.04	60.09	74.52	44.45
chr10	17023935	17024182	248	3.87727	3.67307	4.05612	-0.00175044	0.679808	0.962398	11.89	7.97	11.35	14.38	14.16	16.8	8.73	12.16	41.63	16.11	10.82	10.35
chr8	61714011	61715031	1021	11.3334	11.3567	11.3096	0.0025499	0.679812	0.962398	2391.5	2992.66	2420.56	2132.8	2617.38	3179.96	2657.33	2398.21	2258.69	2174.43	2919.6	2821.28
chr3	71718183	71718765	583	4.43017	4.45014	4.40991	0.00157183	0.679857	0.962448	9.91	26.08	23.4	15.18	11.8	44.79	17.46	26.07	46.84	14.87	16.83	5.48
chr3	129160450	129162302	1853	10.7287	10.7568	10.7	0.0025146	0.679879	0.962454	1650.47	2004.53	1630.49	1520.91	1695.37	1880.3	1501.84	1756.95	1212.61	1582.81	1936.38	1990.67
chr6	14375973	14376306	334	5.81368	5.72932	5.89337	-0.0020344	0.679883	0.962454	46.56	37.67	65.25	48.73	76.91	43.19	81.5	69.51	67.66	56.37	45.68	35.93
chr6	25280321	25280910	590	7.6152	7.66585	7.5627	0.00217127	0.679899	0.962463	205.07	235.44	212.06	239.64	146.27	179.95	189.19	203.33	135.31	115.85	239.19	251.5
chr6	38678400	38678755	356	6.41379	6.48181	6.3424	0.00183684	0.679935	0.962476	86.19	39.84	75.18	51.92	94.37	188.75	69.85	138.16	83.27	59.47	68.51	67.59
chr10	50540179	50541108	930	7.11325	7.15198	7.07345	0.00214441	0.679945	0.962476	132.75	73.17	138.3	206.09	138.25	164.76	139.71	140.76	140.52	109.03	152.65	125.44
chr7	117011583	117012423	841	7.06556	7.13587	6.99163	0.00182933	0.679948	0.962476	237.76	95.63	86.52	236.44	130.7	56.79	101.87	124.26	130.11	207.53	133.42	66.38
chr13	46405536	46405869	334	4.78097	4.91477	4.63349	0.00184709	0.679958	0.962476	28.73	29.7	30.5	42.34	29.73	19.99	2.91	27.81	15.61	37.79	26.44	38.36
chr17	27984873	27985600	728	5.22563	5.13067	5.31472	-0.00178357	0.679972	0.962476	36.66	16.66	26.24	57.51	54.74	18.4	55.3	35.63	41.63	47.7	39.67	18.88
chr6	340328	340543	216	6.37351	6.33579	6.41027	-0.00204904	0.67998	0.962476	84.21	64.48	105.67	106.24	71.25	52.79	46.57	96.45	78.07	65.67	132.22	91.34
chr4	139619702	139619931	230	4.2929	4.3182	4.26716	0.00185732	0.67998	0.962476	21.79	15.94	15.6	27.96	18.4	19.99	11.64	14.77	36.43	26.02	9.62	17.05
chr12	122724548	122725694	1147	6.69444	6.6449	6.74233	-0.00202082	0.680026	0.962512	111.95	140.54	78.01	95.86	129.29	44.79	96.05	77.33	104.09	153.63	93.75	117.53
chr15	101980094	101981099	1006	5.39044	5.54255	5.22038	0.00122737	0.680038	0.962512	27.74	71	5.67	67.9	92.96	14.4	40.75	26.07	0	34.69	62.5	59.68
chr1	27161139	27162516	1378	9.78887	9.81554	9.76169	0.00244524	0.680039	0.962512	967.89	650.55	1065.25	912.23	765.35	1045.32	774.21	813.31	895.15	848.71	893.07	984.07
chr14	89773245	89774372	1128	8.63435	8.66891	8.59895	0.00237402	0.680047	0.962512	349.71	304.99	403.55	500.85	471.85	411.09	323.07	366.68	353.9	423.73	426.7	432.36
chr5	111278875	111279154	280	4.44182	4.44883	4.43478	0.00177508	0.680076	0.962524	17.83	29.7	29.79	19.97	19.35	14.4	26.19	20.85	36.43	8.67	10.82	26.79
chr7	137656378	137656742	365	4.28573	4.04196	4.49421	-0.00149226	0.680076	0.962524	22.79	10.14	11.35	15.18	16.99	22.39	20.37	11.3	72.86	16.11	2.4	12.18
chr15	45116662	45117383	722	7.30086	7.27369	7.32753	-0.00225927	0.680088	0.962527	108.97	173.87	198.58	127.81	173.64	145.56	151.35	174.65	140.52	163.55	140.63	193.04
chr1	206036570	206037389	820	8.0329	8.07739	7.987	0.00219938	0.680141	0.962539	275.41	202.84	244.68	373.84	291.13	232.74	154.26	259.81	255.01	321.52	320.93	210.7
chr19	7004400	7004631	232	3.21528	2.89122	3.47974	-0.000923583	0.680149	0.962539	24.77	2.17	0	17.57	0	0	23.28	1.74	10.41	27.26	1.2	3.04
chr10	72060915	72062016	1102	6.04767	6.13674	5.95274	0.0019375	0.680169	0.962539	115.91	57.96	44.68	57.51	61.34	84.78	32.02	66.91	46.84	110.27	54.09	61.5
chr19	6671091	6671476	386	4.83045	4.9305	4.72294	0.00163999	0.680172	0.962539	33.68	48.54	17.02	45.53	30.2	8	29.11	20.85	15.61	45.84	34.86	12.18
chrX	109880445	109881038	594	6.35011	6.25615	6.43833	-0.00192858	0.680175	0.962539	99.07	42.74	84.4	111.03	58.98	62.38	145.53	72.12	124.9	67.52	43.27	66.98
chr12	14854765	14855252	488	4.52712	4.50103	4.55274	-0.00182096	0.680175	0.962539	21.79	26.08	25.53	12.78	13.68	35.99	29.11	26.07	5.2	29.74	33.66	17.05
chr15	80998376	80998534	159	6.47386	6.54705	6.39675	0.00195486	0.680182	0.962539	115.91	100.7	36.88	119.02	77.38	111.17	58.21	59.09	72.86	134.43	84.14	96.82
chr3	70989251	70989545	295	4.58426	4.62078	4.5468	0.0019036	0.680189	0.962539	20.8	31.88	21.99	33.55	25.01	14.4	34.93	13.9	20.82	17.97	26.44	26.18
chr19	36791596	36792092	497	4.76582	4.88091	4.64076	0.0015134	0.680189	0.962539	76.28	18.11	39.72	18.37	9.91	14.4	40.75	39.1	10.41	27.26	8.41	23.75
chrX	13569462	13570249	788	4.90513	4.80985	4.99451	-0.00174033	0.680218	0.962545	24.77	13.04	31.91	35.15	33.03	30.39	14.55	39.1	46.84	37.17	44.47	9.13
chr7	56092563	56093782	1220	5.49319	5.43802	5.54632	-0.0020349	0.680231	0.962545	38.64	57.23	39.72	55.92	38.22	30.39	69.85	40.84	31.23	55.14	52.89	30.45
chr1	9867207	9868157	951	7.87525	7.88289	7.86756	0.00251015	0.680236	0.962545	213	216.61	249.64	249.23	222.24	265.53	229.93	207.67	286.24	231.69	230.78	214.96
chr12	27277988	27278172	185	3.37821	3.2956	3.45634	-0.00164513	0.68028	0.962545	18.82	11.59	4.96	7.19	7.55	8.8	14.55	6.08	10.41	13.63	9.62	11.57
chr11	63554522	63554767	246	3.4744	3.60998	3.32475	0.00152392	0.680285	0.962545	25.76	8.69	7.8	6.39	19.82	4.8	2.91	9.56	10.41	13.01	9.62	14.61
chr8	2726917	2727080	164	3.72877	3.5425	3.89371	-0.00108264	0.680309	0.962545	11.89	0	29.79	3.2	4.25	20.79	2.91	2.61	15.61	35.31	10.82	21.92
chr11	78202412	78203774	1363	7.1105	7.05606	7.16295	-0.00197767	0.680343	0.962545	119.87	110.11	203.55	78.28	114.66	171.95	81.5	104.27	161.33	101.6	176.69	234.45
chr10	98444358	98444631	274	7.36109	7.34005	7.38183	-0.00226828	0.680352	0.962545	167.42	135.47	162.41	165.35	180.72	160.76	130.97	133.81	150.93	164.17	181.5	239.32
chr2	63856341	63856521	181	3.37584	3.38531	3.36631	0.0015914	0.680357	0.962545	9.91	3.62	14.18	7.19	11.8	16	8.73	7.82	20.82	12.39	4.81	7.31
chr7	43758180	43759652	1473	9.61872	9.64706	9.58982	0.00249314	0.680362	0.962545	835.14	943.22	900	626.26	826.22	679.82	748.01	875.87	655.75	830.12	786.09	727.7
chr7	47970208	47970420	213	3.78772	3.7122	3.85948	0.00161595	0.680399	0.962545	9.91	13.76	19.15	9.59	9.44	16.8	11.64	6.95	41.63	8.67	6.01	12.18
chr1	242023755	242024338	584	5.87454	5.85141	5.8973	-0.00214251	0.680402	0.962545	35.66	57.96	62.41	56.71	68.89	64.78	69.85	53	36.43	67.52	55.29	75.51
chr1	30707949	30708560	612	6.30219	6.2299	6.37103	-0.00220892	0.680408	0.962545	68.36	82.59	62.41	90.26	73.14	73.58	93.14	67.78	114.5	89.21	56.49	75.51
chr7	964354	964776	423	5.29865	5.21309	5.37942	-0.00188411	0.680421	0.962545	44.58	29.7	39.01	40.74	42.94	25.59	17.46	60.82	67.66	47.08	38.46	18.27
chr19	2208432	2209215	784	5.55027	5.49606	5.60252	-0.0017311	0.680425	0.962545	35.66	55.78	18.44	75.89	33.03	51.99	55.3	33.89	20.82	106.55	40.87	34.1
chr10	104297832	104298090	259	4.10288	4.10426	4.10149	-0.00183083	0.680454	0.962545	16.84	15.94	14.18	20.77	12.27	23.19	26.19	21.72	0	25.4	12.02	17.66
chr17	51165745	51167376	1632	10.99	11.0152	10.9644	0.00252158	0.680464	0.962545	2053.67	2643.48	1732.62	1746.97	1885.53	2356.18	2037.38	2086.27	1654.98	1919.82	2198.41	2091.75
chr9	6568057	6568610	554	5.44354	5.4383	5.44877	0.00205234	0.68047	0.962545	51.52	34.05	40.43	38.34	46.24	49.59	61.12	28.67	57.25	34.69	50.48	29.84
chr19	49511668	49512119	452	6.87824	6.85949	6.89675	-0.00216545	0.680482	0.962545	104.02	107.22	136.88	146.98	108.05	93.58	69.85	139.03	88.47	127.62	174.29	115.7
chr22	20455988	20457107	1120	7.7773	7.75055	7.80356	-0.0023412	0.680505	0.962545	197.14	220.95	221.99	210.08	170.81	271.13	232.84	216.36	218.58	231.69	175.49	265.5
chr12	57619617	57619863	247	6.13983	6.08583	6.19188	-0.00224394	0.680513	0.962545	71.33	68.1	76.6	55.92	68.42	67.18	107.69	66.04	62.45	69.38	68.51	64.55
chr2	133975174	133975486	313	3.676	3.7202	3.6304	0.00157393	0.680516	0.962545	20.8	8.69	8.51	13.58	20.29	7.2	5.82	8.69	26.02	19.2	3.61	10.96
chrX	54479469	54480110	642	5.42883	5.46306	5.39376	0.00177871	0.680517	0.962545	57.46	45.64	34.04	33.55	23.59	70.38	46.57	62.56	72.86	26.64	16.83	26.79
chr8	47610172	47610876	705	5.74168	5.64969	5.82815	-0.00180577	0.680528	0.962545	59.44	42.74	19.86	96.65	48.13	34.39	93.14	53.87	62.45	60.71	40.87	29.84
chr3	59235589	59235934	346	3.40908	3.58966	3.20262	0.00100168	0.680529	0.962545	8.92	7.97	0.71	19.17	30.67	4.8	0	6.95	26.02	21.06	1.2	0
chr1	157540302	157540701	400	4.85551	4.93989	4.76588	0.00189938	0.680537	0.962545	35.66	44.92	13.48	39.94	22.18	27.99	34.93	26.07	15.61	30.97	27.65	28.01
chr12	64608915	64611787	2873	11.4193	11.3999	11.4384	-0.00266743	0.680543	0.962545	2432.11	3065.83	2541.84	2377.23	2749.03	3047.2	2785.39	2926.51	2518.91	2280.36	3079.46	3061.21
chr14	34013369	34014148	780	7.17889	7.22802	7.12802	0.00203716	0.680543	0.962545	137.7	135.47	142.55	226.06	158.54	99.17	61.12	121.65	197.77	200.72	105.77	152.24
chr11	130087380	130087804	425	4.19432	4.06609	4.31208	-0.00165599	0.680565	0.962545	18.82	12.32	16.31	6.39	12.27	34.39	8.73	19.99	36.43	11.15	26.44	16.44
chr13	22161368	22162806	1439	7.795	7.83628	7.7525	0.00230306	0.680572	0.962545	175.35	189.8	221.99	286.77	234.98	262.33	244.49	195.51	150.93	240.98	247.61	214.35
chr8	94553141	94554332	1192	11.0466	11.0624	11.0307	0.00310503	0.680581	0.962545	2001.17	2320.38	2131.2	2102.44	1963.86	2312.19	1993.72	1979.39	2040.11	2054.25	2346.26	2138.64
chr2	68318939	68320629	1691	7.81305	7.76984	7.855	-0.00225487	0.680584	0.962545	157.52	243.41	241.84	204.49	256.69	205.55	299.79	241.56	234.2	245.32	149.04	219.22
chr9	32525086	32526886	1801	9.23684	9.21351	9.25981	-0.00238457	0.680589	0.962545	503.26	688.94	646.81	586.32	612	524.66	748.01	517.87	437.17	622.59	593.78	758.76
chr2	164933366	164934227	862	6.25002	6.23344	6.26642	-0.00219094	0.680597	0.962545	75.29	94.9	59.57	69.5	90.6	61.58	78.58	96.45	46.84	73.1	87.74	79.16
chr16	24986621	24987365	745	5.81883	5.70773	5.92198	-0.00196988	0.680598	0.962545	55.48	42.02	41.84	75.89	57.57	40.79	58.21	56.48	114.5	65.05	36.06	33.49
chr7	22001245	22001741	497	6.06647	6.10078	6.03133	0.00210669	0.680598	0.962545	74.3	65.2	68.08	59.91	46.71	97.57	101.87	64.3	57.25	56.99	48.08	63.94
chr5	10699722	10700703	982	8.20423	8.10611	8.29609	-0.00153174	0.680609	0.962545	307.11	369.46	163.12	492.06	227.91	93.58	165.9	216.36	244.6	773.75	277.66	207.65
chr12	103831635	103833067	1433	7.3396	7.41718	7.25761	0.00184891	0.680629	0.962545	263.52	92.73	258.86	160.56	122.68	127.17	162.99	115.57	72.86	262.05	76.93	227.75
chr1	156629994	156630155	162	4.19765	4.1281	4.26399	-0.00177008	0.680639	0.962545	24.77	13.76	14.89	26.36	17.93	7.2	17.46	10.43	20.82	27.26	20.43	18.88
chr20	437998	439425	1428	7.61537	7.56237	7.66649	-0.00229586	0.680646	0.962545	183.28	157.2	180.85	246.83	181.19	184.75	218.29	218.97	265.42	175.94	187.51	152.85
chr3	42880462	42881800	1339	9.74941	9.77663	9.72166	0.0024902	0.680654	0.962545	736.07	1001.18	946.1	774.04	806.4	998.94	908.09	809.83	713	779.94	808.93	1046.18
chr19	1241415	1242034	620	9.4189	9.39703	9.44045	-0.00266326	0.680655	0.962545	669.7	754.87	609.22	645.43	597.37	768.6	771.29	660.38	692.18	647.99	643.06	753.88
chr2	86783447	86784529	1083	7.86328	7.83428	7.89171	-0.00222004	0.680655	0.962545	324.94	160.1	192.2	262.81	247.72	181.55	218.29	278.92	202.97	284.97	221.16	218.61
chr13	27826280	27827040	761	6.24542	6.26151	6.22915	0.00216447	0.68066	0.962545	85.2	86.21	72.34	63.11	62.28	91.18	104.78	83.42	83.27	55.75	55.29	67.59
chr4	15777917	15779338	1422	9.94819	9.91885	9.97695	-0.00228019	0.680663	0.962545	931.24	1074.34	968.08	650.22	961.17	1222.88	969.21	1285.13	681.77	823.93	1105.82	1180.76
chr16	71461555	71462753	1199	9.69127	9.71827	9.66376	0.00252743	0.680667	0.962545	817.31	1088.83	768.08	717.32	832.35	830.18	876.07	821.13	650.54	784.28	893.07	841.57
chrX	9986669	9987127	459	5.275	5.34069	5.20617	0.0020686	0.680678	0.962546	25.76	39.12	48.23	31.15	45.3	53.59	29.11	39.97	31.23	35.31	44.47	41.41
chr3	127681735	127682264	530	5.73639	5.81385	5.65454	0.00210716	0.680702	0.962551	72.32	51.44	39.72	53.52	61.34	59.18	29.11	69.51	41.63	46.46	60.1	55.41
chr11	18173226	18174118	893	6.12943	6.23734	6.01278	0.00140383	0.680717	0.962551	59.44	134.75	22.69	167.75	34.45	33.59	58.21	118.17	72.86	48.94	67.31	21.92
chr15	75091893	75092210	318	3.68769	3.80927	3.55491	0.00156794	0.680727	0.962551	21.79	10.87	12.06	8.79	25.01	5.6	14.55	18.25	5.2	18.58	6.01	7.92
chr20	35055468	35056217	750	4.74022	4.60672	4.86241	-0.00137067	0.680734	0.962551	26.75	15.94	7.09	67.9	16.51	12	34.93	19.12	36.43	56.99	25.24	1.83
chr15	64089315	64089973	659	10.1682	10.1974	10.1383	0.00242712	0.68074	0.962551	1280.95	941.77	1214.89	1136.69	1190.96	1279.66	873.16	1159.14	1014.85	971.37	1490.45	1253.22
chr2	230814434	230814926	493	4.38792	4.43134	4.34316	0.00183173	0.680743	0.962551	21.79	14.49	17.02	36.74	25.01	14.4	23.28	17.38	26.02	25.4	10.82	18.88
chr4	98142695	98144038	1344	10.6356	10.6659	10.6046	0.00232176	0.680784	0.962563	1667.31	1768.36	1692.9	1216.57	1486.34	1916.29	1594.98	1160	1530.08	1148.54	2019.32	1889.58
chr2	241842703	241843276	574	7.18028	7.13991	7.21956	-0.00215552	0.680793	0.962563	158.51	118.08	115.6	174.94	191.1	87.98	145.53	165.96	145.72	186.47	116.59	133.97
chr14	24146491	24147875	1385	12.2784	12.2988	12.2576	0.00270378	0.680795	0.962563	5213.94	5462.28	4893.61	4536.38	4531.22	5594.52	4514.26	4567.03	4335.23	4532.85	5987.04	5444.65
chr12	4825521	4825794	274	7.41773	7.38148	7.4531	-0.00221426	0.680807	0.962563	135.72	124.6	214.89	190.11	178.36	156.76	133.89	208.54	182.15	128.24	206.74	191.82
chr19	50200029	50200517	489	4.99847	4.98585	5.01097	0.00192731	0.680822	0.962563	46.56	23.18	30.5	26.36	36.33	27.19	23.28	20.85	67.66	22.92	24.04	34.71
chr20	219610	219794	185	3.73399	3.51497	3.9241	-0.00159905	0.680825	0.962563	17.83	11.59	8.51	5.59	12.27	12.8	29.11	7.82	26.02	13.63	8.41	6.09
chr18	8706303	8707320	1018	8.7664	8.79737	8.73475	0.00238553	0.680828	0.962563	414.1	565.06	476.59	373.84	456.76	383.1	442.4	470.95	379.92	381.61	365.4	515.78
chrX	102768440	102769672	1233	7.97224	8.00651	7.93714	0.00236642	0.680847	0.962563	266.49	303.54	279.43	218.87	272.26	202.35	209.56	228.53	244.6	273.82	225.97	288.03
chr19	7629097	7630260	1164	10.2985	10.2824	10.3145	-0.0027624	0.680864	0.962563	1322.55	1136.65	1263.12	1244.53	1128.2	1377.24	1472.74	1337.26	1061.69	1142.35	1339	1287.33
chr19	46600424	46601635	1212	11.4196	11.4417	11.3972	0.00255201	0.680867	0.962563	2641.15	2872.41	2602.83	2429.95	2556.98	3586.25	2901.82	3206.3	2654.22	2287.18	2406.36	2726.28
chr1	198764842	198765015	174	4.22163	4.29401	4.14543	0.00187857	0.68087	0.962563	18.82	18.84	17.73	18.37	31.14	12.8	8.73	21.72	20.82	19.2	16.83	18.88
chr1	153967110	153968140	1031	11.4709	11.4921	11.4494	0.0027608	0.680875	0.962563	2800.65	2999.18	2941.84	2630.45	2713.64	3196.76	2674.79	2712.76	2289.92	2664.45	3321.06	3115.4
chr17	4881592	4882576	985	6.831	6.78699	6.87371	-0.00223792	0.680885	0.962563	153.56	122.43	88.65	87.07	100.51	110.37	110.6	119.91	140.52	125.76	106.98	99.87
chr19	29610616	29611299	684	9.94428	9.92656	9.96178	-0.00250723	0.680903	0.96257	954.02	983.79	1158.86	953.77	885.67	902.96	1027.42	862.83	739.02	1047.57	1115.43	1191.11
chr2	156341221	156343141	1921	12.1097	12.0929	12.1262	-0.00278118	0.680922	0.96257	4298.55	5110.93	4098.57	3759.15	4433.07	4510.81	4130.07	4271.6	3908.47	4546.48	4795.88	5170.01
chr1	40001023	40001280	258	5.00121	4.97956	5.02254	-0.00198209	0.680938	0.96257	30.71	23.91	29.79	42.34	27.37	35.19	46.57	32.15	10.41	23.54	34.86	47.5
chr6	145888031	145888305	275	3.99409	4.0779	3.90511	0.00160245	0.680942	0.96257	29.72	10.87	10.64	17.57	6.13	26.39	14.55	10.43	20.82	19.2	6.01	18.88
chr12	25018176	25018496	321	6.2843	6.2405	6.32681	-0.00204491	0.680954	0.96257	56.47	102.15	74.47	66.3	99.09	55.19	43.66	83.42	78.07	65.67	128.61	82.21
chr1	55212012	55212199	188	6.95848	7.00468	6.91076	0.00225075	0.680955	0.96257	128.79	92.73	114.89	156.56	141.56	135.96	116.42	107.75	98.88	147.44	141.83	109.61
chr11	75802981	75803915	935	6.96989	7.00703	6.93176	0.00233383	0.680972	0.96257	132.75	132.57	111.35	128.61	113.72	152.76	157.17	121.65	93.68	125.76	105.77	128.49
chr8	53588123	53588371	249	3.95241	3.67957	4.18176	-0.0013703	0.680986	0.96257	8.92	13.04	11.35	22.37	13.21	8	14.55	6.08	62.45	17.97	6.01	1.83
chr19	32971524	32972642	1119	11.0871	11.0698	11.1043	-0.00281834	0.681008	0.96257	2353.85	2247.21	2031.2	1986.61	1878.45	2399.37	2395.38	1969.83	2081.74	2051.15	2341.45	2370.04
chr15	81865791	81866765	975	7.92341	7.98725	7.85662	0.00186566	0.681016	0.96257	250.64	101.42	212.06	279.58	192.52	486.27	110.6	360.6	301.85	284.35	169.48	163.81
chr19	18436927	18438500	1574	10.2964	10.3228	10.2694	0.00242853	0.68102	0.96257	1238.35	1676.35	1045.39	1104.74	1323.55	1296.46	1108.92	1328.57	1212.61	974.47	1429.15	1351.87
chr3	150762659	150764122	1464	12.1748	12.1551	12.1942	-0.00268737	0.681028	0.96257	4541.27	5065.29	4457.44	4029.15	4134.86	5137.84	4293.06	4235.1	4824.44	4099.82	4987	5677.27
chr14	65168851	65169007	157	4.77963	4.74249	4.81584	-0.00197241	0.681033	0.96257	31.7	19.56	24.82	24.76	22.18	37.59	32.02	17.38	20.82	34.69	34.86	29.23
chr20	3767177	3769079	1903	12.039	12.0545	12.0234	0.00307248	0.681034	0.96257	4163.82	4776.23	3980.13	3945.27	3948.01	4708.36	4057.3	4009.18	4038.58	3964.15	4473.75	4435
chr3	119322358	119323803	1446	11.1108	11.0853	11.1358	-0.00240445	0.681055	0.962584	1817.89	2833.29	2080.85	1975.43	2377.68	1951.49	2529.27	1866.43	1654.98	2394.97	2565.02	2490.62
chr14	77300889	77301560	672	6.14052	6.16876	6.11172	0.0020253	0.681078	0.962602	87.18	57.96	68.08	62.31	56.15	99.97	110.6	72.12	78.07	65.05	32.45	56.63
chr17	80664330	80664844	515	4.53252	4.5649	4.4994	0.00182893	0.681105	0.962619	26.75	23.91	25.53	10.38	22.65	32.79	11.64	20.85	36.43	14.25	33.66	18.88
chr5	170278532	170279549	1018	9.0403	9.06843	9.01161	0.00247803	0.681131	0.962619	583.51	420.18	580.85	501.65	528.01	607.04	468.6	576.96	478.8	513.56	602.19	456.71
chr6	116253402	116254498	1097	10.6695	10.6931	10.6455	0.00267684	0.681151	0.962619	1601.93	1934.26	1577.3	1413.08	1651.02	1755.54	1545.5	1551.89	1337.52	1587.77	1691.18	1896.89
chr2	195498244	195498682	439	5.10176	5.19287	5.00452	0.00202942	0.681151	0.962619	43.59	39.12	34.75	27.96	29.25	44.79	46.57	39.1	10.41	35.93	22.84	37.76
chr17	63760938	63761985	1048	6.65012	6.66486	6.63523	0.00222522	0.681181	0.962619	125.82	96.35	87.94	125.41	82.1	91.18	90.23	87.76	135.31	83.63	110.58	88.91
chr4	86903762	86904703	942	6.24919	6.31284	6.1826	0.00192702	0.681182	0.962619	88.17	52.16	81.56	47.13	55.21	152.76	43.66	84.28	83.27	90.45	78.13	56.02
chr16	15649677	15651261	1585	10.7025	10.6844	10.7203	-0.00282491	0.681188	0.962619	1613.81	1895.86	1631.91	1547.27	1652.91	1531.6	1656.1	1516.26	1701.82	1502.28	1895.52	1850.61
chr1	89358004	89358161	158	3.24155	3.32866	3.14883	0.00165002	0.681201	0.962619	8.92	10.87	10.64	3.2	12.27	14.4	5.82	9.56	10.41	8.05	8.41	10.96
chr6	113856928	113857758	831	9.96683	9.99263	9.94057	0.00253129	0.681214	0.962619	852.97	1138.1	939.71	1179.83	1013.54	988.54	844.06	937.56	900.35	1004.2	1242.84	967.02
chr12	560806	561002	197	3.75687	3.68197	3.82807	-0.00168909	0.681252	0.962619	14.86	9.42	9.22	11.18	17.93	14.4	8.73	15.64	15.61	22.92	16.83	5.48
chr2	12412794	12413330	537	6.3257	6.28116	6.3689	-0.0020204	0.681254	0.962619	38.64	70.27	123.4	88.67	60.87	84.78	113.51	78.2	52.04	88.59	66.11	97.43
chr9	99244384	99245455	1072	7.42498	7.46119	7.38785	0.00216278	0.681254	0.962619	185.26	168.07	167.38	228.46	213.75	94.38	197.92	141.63	171.74	193.28	131.02	169.29
chr3	186953024	186953450	427	5.055	4.94904	5.1537	-0.00193916	0.681269	0.962619	43.59	37.67	31.91	27.96	25.01	19.19	52.39	33.02	46.84	37.17	21.64	22.53
chr11	78542070	78542377	308	4.01438	4.16153	3.85049	0.00176448	0.681281	0.962619	16.84	13.04	20.57	22.37	8.97	25.59	17.46	20.85	0	18.58	14.42	15.22
chr11	125452726	125452968	243	4.73694	4.70736	4.76593	0.00178998	0.681288	0.962619	26.75	23.18	26.95	29.56	23.12	27.19	20.37	24.33	67.66	28.5	10.82	11.57
chr6	29722872	29724414	1543	10.8582	10.8248	10.8909	-0.00225003	0.68129	0.962619	2362.77	2246.49	1341.84	1223.76	2015.29	1692.35	1656.1	1622.27	1535.28	1840.52	2138.31	2600.23
chr7	108415137	108416853	1717	9.5715	9.61185	9.52999	0.00223871	0.681294	0.962619	741.03	897.58	839.71	621.47	1018.26	576.65	742.19	727.28	431.96	706.84	967.59	859.84
chr3	4581170	4581814	645	5.37178	5.2766	5.46108	-0.00194429	0.681301	0.962619	44.58	34.77	41.13	46.33	27.37	38.39	40.75	62.56	67.66	37.79	36.06	19.49
chrX	154008599	154008840	242	4.77889	4.89238	4.65569	0.00169588	0.681307	0.962619	49.53	30.43	19.86	23.96	26.42	27.99	5.82	24.33	26.02	17.97	18.03	59.07
chr4	153706106	153706779	674	5.05427	5.0957	5.01162	0.00201071	0.681311	0.962619	27.74	22.46	38.3	36.74	31.14	48.79	29.11	33.02	41.63	32.21	20.43	37.15
chr15	41661622	41662181	560	8.63011	8.67323	8.58568	0.00236785	0.681313	0.962619	378.44	489.72	403.55	369.05	422.31	386.3	331.8	377.98	265.42	445.42	389.44	495.08
chr4	85545306	85545612	307	3.61791	3.73434	3.49124	0.00162677	0.681316	0.962619	12.88	12.32	7.09	27.96	13.21	6.4	14.55	10.43	5.2	16.73	10.82	9.74
chr4	26786290	26788544	2255	8.73996	8.77389	8.70522	0.00243881	0.681329	0.962622	411.13	349.9	417.73	460.91	457.23	529.46	381.28	432.72	364.3	453.47	376.22	496.3
chr18	50559551	50561277	1727	7.19825	7.21835	7.17785	0.0020171	0.681353	0.962636	126.81	156.48	150.35	110.23	181.66	167.96	189.19	133.81	260.22	117.08	62.5	105.96
chr14	77347660	77348129	470	5.06636	5.01311	5.11772	-0.00186011	0.681377	0.962636	43.59	16.66	34.04	33.55	46.71	19.19	49.48	38.23	20.82	46.46	19.23	34.1
chr19	17305296	17306280	985	11.449	11.4672	11.4305	0.00284832	0.681379	0.962636	2719.41	3068	2821.27	2708.73	2482.9	3186.36	2622.4	2640.64	2638.61	2507.1	3168.41	2983.87
chr5	36090132	36090352	221	3.61436	3.56739	3.65985	0.00150011	0.681381	0.962636	19.81	9.42	18.44	6.39	12.27	4.8	17.46	6.95	31.23	8.67	3.61	7.92
chr14	92591152	92591739	588	5.09955	5.0039	5.18925	-0.00203064	0.681402	0.962636	21.79	37.67	41.13	24.76	39.16	27.99	46.57	29.54	41.63	34.69	38.46	28.01
chr16	11249442	11249984	543	5.4253	5.51388	5.33093	0.00172874	0.681434	0.962636	70.34	89.83	27.66	33.55	28.78	23.99	23.28	21.72	41.63	46.46	45.68	62.72
chr2	174621265	174622199	935	6.63616	6.59147	6.6795	-0.00210453	0.681448	0.962636	56.47	92.73	145.39	109.44	109	65.58	104.78	122.52	93.68	99.74	88.95	105.35
chr6	24951704	24952442	739	9.39476	9.43416	9.35425	0.00226067	0.681452	0.962636	684.56	590.42	764.54	639.84	611.52	859.77	468.6	766.38	504.82	560.02	961.58	665.59
chr18	10628694	10630191	1498	6.20211	6.15192	6.25062	-0.00200342	0.681454	0.962636	35.66	53.61	92.2	99.05	61.34	84.78	81.5	81.68	62.45	94.78	88.95	47.5
chr2	101610466	101611549	1084	7.26831	7.23054	7.30512	-0.00229911	0.681461	0.962636	113.93	134.75	141.84	186.92	176.47	147.16	174.63	172.05	150.93	134.43	169.48	147.37
chr8	22156240	22157538	1299	8.21439	8.18457	8.2436	-0.00226509	0.681481	0.962636	236.77	346.28	321.28	266	324.16	251.13	331.8	347.57	260.22	342.58	192.32	344.06
chr12	51832145	51833261	1117	6.02664	5.95966	6.09065	-0.00186676	0.681483	0.962636	51.52	58.68	74.47	55.92	71.25	61.58	61.12	118.17	62.45	21.06	96.16	49.93
chr14	94136521	94137390	870	7.0024	7.02859	6.97573	0.00224874	0.681496	0.962636	125.82	155.03	140.43	121.42	125.51	115.17	157.17	113.83	130.11	151.78	81.73	120.57
chr6	150004307	150005703	1397	11.7754	11.7514	11.799	-0.0024465	0.681501	0.962636	3380.19	3929.36	3424.81	2989.91	3702.64	3259.14	3085.18	3325.34	2878.01	3170.58	4960.55	3960.63
chr15	49387488	49387797	310	4.47753	4.3793	4.5695	-0.00174443	0.681511	0.962636	25.76	13.76	28.37	31.15	14.63	11.2	5.82	18.25	41.63	27.26	32.45	17.05
chr17	63697458	63698229	772	11.4717	11.4997	11.4431	0.00240753	0.681512	0.962636	2947.27	2653.62	2822.69	2632.84	2835.85	3482.28	2206.19	2784.01	2326.35	2386.3	3892	3110.53
chr1	147540878	147542315	1438	7.92577	7.94804	7.90315	0.00247077	0.681514	0.962636	249.65	247.03	263.12	225.26	248.67	247.93	261.95	228.53	218.58	200.72	294.48	232.01
chr10	61135106	61135948	843	9.22263	9.27313	9.1703	0.00213178	0.681532	0.962647	582.52	730.96	558.86	747.68	588.4	503.87	538.45	470.95	228.99	742.77	808.93	666.8
chr7	35253698	35254445	748	6.13495	6.14204	6.12783	0.00202031	0.681549	0.962658	80.24	63.03	70.92	48.73	81.63	79.18	72.76	66.04	124.9	56.99	28.85	70.03
chr19	12979938	12980307	370	5.47493	5.5284	5.4194	0.00178373	0.681563	0.962663	25.76	71.72	60.99	56.71	37.75	23.99	8.73	47.79	78.07	47.7	31.25	43.24
chr7	127382782	127383519	738	4.7618	4.83116	4.68895	0.00191571	0.681576	0.962667	27.74	37.67	31.91	30.35	23.12	19.99	34.93	19.99	20.82	38.41	13.22	27.4
chr16	46741559	46741744	186	4.21536	4.10345	4.31922	-0.00158928	0.681601	0.962668	14.86	13.76	17.73	8.79	18.4	29.59	20.37	36.49	26.02	24.16	4.81	7.92
chr8	24032718	24033839	1122	9.91916	9.89611	9.94185	-0.00245965	0.681602	0.962668	809.38	743.28	998.58	1119.12	1057.43	989.34	1044.89	925.4	827.49	956.5	1207.99	939.01
chr5	88788945	88789390	446	5.34535	5.39267	5.29642	0.00196579	0.681608	0.962668	46.56	49.26	58.87	25.56	38.22	33.59	20.37	38.23	52.04	27.26	57.69	40.19
chr9	21015869	21016701	833	5.55255	5.46221	5.63757	-0.00191723	0.681623	0.962674	56.47	26.8	36.17	50.32	44.35	50.39	14.55	64.3	93.68	43.98	48.08	34.1
chr15	31005728	31006013	286	5.90743	5.85855	5.95471	-0.00195628	0.681651	0.962699	43.59	50.71	70.92	65.5	75.02	42.39	104.78	61.69	20.82	35.93	67.31	81.6
chr15	57866214	57866462	249	4.3243	4.11521	4.5069	-0.00171776	0.681663	0.962702	14.86	19.56	28.37	10.38	13.21	17.6	26.19	17.38	52.04	11.15	14.42	15.22
chr12	123905369	123905754	386	5.39395	5.30741	5.47559	-0.00201646	0.681681	0.962707	31.7	39.12	39.01	55.12	35.86	36.79	66.94	46.92	46.84	46.46	36.06	23.75
chr14	71541389	71542705	1317	6.34169	6.31111	6.37164	-0.00204944	0.681693	0.962707	52.51	75.34	119.15	61.51	96.73	71.18	61.12	109.48	57.25	65.05	97.36	106.57
chr21	14683780	14684577	798	7.80912	7.86619	7.74971	0.00217235	0.681711	0.962707	191.2	246.31	223.4	282.78	269.9	186.35	229.93	222.44	83.27	257.71	284.87	213.13
chr1	6198938	6200163	1226	10.5205	10.5333	10.5077	0.00320337	0.68173	0.962707	1435.49	1621.3	1454.61	1449.82	1349.98	1580.38	1440.72	1458.04	1509.26	1398.2	1414.73	1514.47
chr1	110255503	110255785	283	4.49707	4.538	4.45494	0.00192362	0.681739	0.962707	23.78	29.7	24.82	25.56	17.93	17.6	29.11	12.16	20.82	25.4	26.44	17.66
chr13	98523979	98525106	1128	6.24158	6.21797	6.26482	-0.00202429	0.681749	0.962707	72.32	74.62	56.03	95.06	75.02	73.58	81.5	60.82	41.63	130.09	49.28	98.04
chr11	74767973	74768946	974	6.89149	6.94942	6.83114	0.00211582	0.68175	0.962707	99.07	169.52	91.49	126.21	152.88	102.37	90.23	106.88	83.27	143.72	163.47	95.61
chr1	33088209	33088860	652	5.90807	5.82393	5.98757	-0.00191473	0.681754	0.962707	45.57	59.4	58.16	83.08	50.49	43.19	29.11	60.82	109.29	87.35	64.91	29.23
chr4	104756770	104757184	415	4.32209	4.40182	4.23771	0.00138023	0.681759	0.962707	36.66	19.56	4.96	46.33	11.32	8	8.73	6.95	41.63	36.55	12.02	7.31
chr2	164794405	164795236	832	5.86946	5.91303	5.82454	0.00217914	0.681778	0.962708	49.53	52.88	60.99	82.28	54.26	61.58	55.3	65.17	52.04	52.66	63.7	51.15
chr1	207217692	207218667	976	7.21204	7.16562	7.25701	-0.00211753	0.681791	0.962708	141.67	89.11	176.6	134.2	172.7	147.16	136.8	225.92	156.13	99.12	169.48	130.32
chr11	128521876	128523357	1482	11.2663	11.2886	11.2436	0.00262987	0.681797	0.962708	2411.31	2802.86	2485.81	2126.4	2479.6	2703.29	2238.21	2291.33	2128.58	2178.15	2947.24	2765.25
chr9	100066238	100067284	1047	6.67155	6.62768	6.71412	-0.00200539	0.681809	0.962708	118.88	80.41	182.98	77.48	75.97	57.58	113.51	107.75	72.86	116.47	127.41	91.95
chr5	76590074	76590417	344	4.69488	4.76383	4.62247	0.00179474	0.681811	0.962708	27.74	22.46	17.73	49.53	20.76	24.79	11.64	21.72	36.43	17.97	19.23	40.8
chr22	22943390	22944187	798	7.39158	7.36679	7.41594	-0.00213456	0.681867	0.962731	124.83	177.49	160.28	169.35	136.84	221.54	119.33	270.23	119.7	164.79	150.25	200.35
chr1	12435559	12436355	797	6.36375	6.27106	6.45084	-0.00193518	0.681886	0.962731	100.06	49.26	56.03	64.7	98.15	95.17	113.51	99.06	135.31	74.34	66.11	36.54
chr1	223812127	223812326	200	3.51977	3.7003	3.31337	0.00171857	0.681893	0.962731	12.88	16.66	13.48	11.18	11.8	12	5.82	8.69	0	17.35	16.83	10.96
chr3	71106003	71106693	691	5.64229	5.7342	5.54412	0.00164826	0.681903	0.962731	40.62	51.44	41.13	107.04	57.57	21.59	55.3	43.45	31.23	104.08	27.65	18.27
chr12	108129137	108130441	1305	6.68956	6.60051	6.77344	-0.00177182	0.681908	0.962731	137.7	157.93	52.48	130.2	78.33	25.59	139.71	75.6	161.33	122.04	92.55	65.16
chr14	105767207	105767822	616	3.79711	3.65632	3.92537	-0.0013707	0.681912	0.962731	25.76	20.28	5.67	1.6	12.74	9.6	8.73	13.9	20.82	3.72	34.86	9.13
chr19	19540359	19541708	1350	7.63897	7.61201	7.66543	-0.00225098	0.681912	0.962731	248.66	234.72	180.85	143.78	209.03	156.76	238.66	222.44	156.13	228.59	170.68	201.56
chr14	54629714	54630065	352	5.40603	5.36812	5.44296	-0.00205841	0.681916	0.962731	33.68	37.67	36.88	46.33	47.66	45.59	52.39	65.17	26.02	32.21	49.28	35.93
chr17	81910831	81911981	1151	10.568	10.5313	10.6039	-0.00225017	0.68192	0.962731	1198.72	1775.6	1319.15	1373.14	1386.78	1825.92	1984.99	1774.33	1753.87	1170.23	935.14	1719.07
chr11	88552469	88552716	248	3.85771	3.57252	4.09573	-0.00143224	0.681942	0.962748	9.91	15.21	13.48	9.59	18.4	4.8	20.37	13.03	52.04	6.81	2.4	7.92
chr9	91036847	91037756	910	6.18448	6.08745	6.27538	-0.00211999	0.681954	0.96275	82.23	53.61	70.21	59.91	66.06	75.98	72.76	81.68	135.31	60.71	60.1	54.2
chr6	87968126	87969098	973	6.64399	6.67834	6.60881	0.00219989	0.681976	0.962766	93.12	79.69	125.53	75.89	101.92	138.36	107.69	105.14	93.68	86.11	96.16	96.82
chr2	55431980	55432288	309	4.50608	4.46099	4.54981	-0.00196626	0.681986	0.962766	30.71	18.84	16.31	20.77	23.12	22.39	20.37	22.59	26.02	31.59	18.03	21.92
chr1	24820093	24820492	400	4.36454	4.48404	4.23424	0.00181751	0.682013	0.96277	20.8	28.98	21.99	11.98	29.73	20.79	14.55	19.99	10.41	32.83	13.22	21.92
chr20	32333726	32334687	962	5.89195	5.96159	5.81878	0.00193276	0.682018	0.96277	96.1	57.96	35.46	75.09	71.72	37.59	55.3	56.48	41.63	70.62	80.53	34.1
chr8	47764971	47765170	200	3.48537	3.57701	3.38751	0.00164295	0.68202	0.96277	6.93	17.39	9.22	18.37	8.49	11.2	8.73	5.21	10.41	15.49	14.42	8.53
chr6	1388073	1389218	1146	6.05675	6.11162	5.99971	0.00201687	0.682056	0.962807	89.16	57.23	56.03	37.54	98.15	76.78	84.41	74.73	41.63	52.66	78.13	52.37
chr6	126339470	126340679	1210	8.38155	8.40955	8.35299	0.00225403	0.682068	0.962808	336.83	336.86	381.56	293.16	414.29	277.53	419.12	403.18	317.47	304.17	302.9	214.96
chr10	79316573	79318371	1799	7.85225	7.81045	7.89287	-0.00217535	0.682078	0.962808	319.99	210.81	173.05	269.2	196.29	177.55	221.2	245.9	260.22	269.48	278.86	150.41
chr9	72154167	72155291	1125	7.79665	7.83445	7.75783	0.00210543	0.682105	0.962815	203.09	249.93	185.11	139.79	336.43	255.13	139.71	172.05	291.44	245.94	268.04	181.47
chr10	1526476	1526803	328	3.97716	4.0799	3.86654	0.00163295	0.682108	0.962815	27.74	9.42	9.93	9.59	18.4	26.39	26.19	19.99	5.2	16.73	6.01	13.4
chr6	3848702	3849898	1197	10.3175	10.2984	10.3364	-0.00266427	0.682119	0.962815	1179.9	1447.43	1347.51	1007.29	1237.2	1336.45	1254.45	1170.43	1249.04	1344.31	1462.8	1276.36
chr1	45371153	45371654	502	4.28793	4.27066	4.305	-0.00180194	0.682131	0.962815	22.79	26.8	26.24	13.58	18.4	8	14.55	27.81	10.41	19.82	20.43	25.58
chr13	40994097	40994319	223	4.89605	4.99456	4.79032	0.00195948	0.682134	0.962815	32.69	32.6	37.59	34.35	29.25	24.79	29.11	17.38	15.61	42.75	24.04	37.15
chr19	7354448	7354668	221	6.16734	6.2483	6.08156	0.00214309	0.682178	0.962843	93.12	68.82	71.63	75.09	67.48	79.98	58.21	94.71	31.23	68.14	93.75	60.29
chr3	184492160	184492892	733	5.17554	5.2725	5.0716	0.00179012	0.682183	0.962843	31.7	36.95	22.69	80.68	33.5	26.39	43.66	55.61	10.41	31.59	30.05	30.45
chr17	75378578	75378876	299	4.07364	4.16972	3.97069	0.00180561	0.682198	0.962843	18.82	16.66	23.4	21.57	17.93	9.6	5.82	14.77	15.61	20.44	25.24	12.18
chr10	59688896	59689531	636	6.32068	6.26645	6.37295	-0.00203429	0.682201	0.962843	78.26	47.81	91.49	62.31	94.84	87.18	81.5	77.33	93.68	70.62	46.88	127.27
chr20	32387298	32387667	370	4.86538	4.96113	4.76282	0.00159098	0.682213	0.962843	43.59	16.66	22.69	49.53	44.83	9.6	29.11	38.23	20.82	43.98	22.84	7.92
chr10	26540565	26541217	653	6.78191	6.86643	6.69214	0.00182934	0.682223	0.962843	110.96	138.37	102.84	154.97	119.38	73.58	145.53	81.68	10.41	200.1	90.15	92.56
chr2	20015548	20016002	455	5.05124	4.99252	5.10766	-0.00205565	0.682226	0.962843	32.69	28.25	36.88	31.95	39.64	21.59	37.84	33.02	31.23	35.93	42.07	26.79
chr12	122108455	122109010	556	5.93139	5.92677	5.93599	0.00202469	0.68224	0.962848	43.59	44.92	59.57	77.48	59.45	79.98	72.76	59.96	104.09	43.36	39.67	47.5
chr1	30791809	30792196	388	4.57354	4.67219	4.46764	0.00175947	0.682253	0.962852	25.76	21.01	17.02	41.54	29.25	18.4	8.73	16.51	26.02	39.65	13.22	28.62
chr22	39690959	39691304	346	4.40661	4.46216	4.34884	0.00176375	0.682277	0.962852	24.77	20.28	24.82	25.56	8.02	28.79	17.46	19.12	31.23	21.68	8.41	24.36
chr3	112505817	112506433	617	6.93007	6.98362	6.87445	0.00201532	0.68233	0.962852	87.18	80.41	211.35	146.18	148.63	85.58	72.76	151.19	130.11	109.03	110.58	130.32
chr9	98107893	98109310	1418	10.8183	10.7995	10.8368	-0.00251426	0.682332	0.962852	1748.55	2023.36	1807.09	1594.4	1836.93	1683.56	1501.84	1770.85	1446.81	1879.55	2060.19	2314.63
chr3	30577620	30578443	824	5.51889	5.42431	5.60765	-0.00199584	0.682341	0.962852	35.66	49.26	49.65	37.54	49.54	35.99	58.21	58.22	67.66	26.64	27.65	54.2
chr19	48489721	48491629	1909	9.57429	9.60052	9.54757	0.00253042	0.682363	0.962852	809.38	981.62	697.87	633.45	731.85	803.79	753.83	780.29	660.95	724.19	754.84	816
chr17	49132451	49133255	805	5.59018	5.48106	5.69163	-0.00201357	0.682366	0.962852	34.67	36.22	58.16	33.55	48.6	56.79	52.39	53.87	83.27	39.03	50.48	31.06
chr4	10974475	10974894	420	5.59737	5.58217	5.6124	-0.00188075	0.68237	0.962852	43.59	42.74	43.26	53.52	73.14	31.19	29.11	39.97	15.61	76.2	54.09	78.55
chr12	34021682	34023089	1408	10.2426	10.2721	10.2126	0.00246051	0.682381	0.962852	1199.71	1425.7	1302.83	1202.19	1064.98	1223.68	1073.99	1183.46	884.74	1167.13	1585.41	1224.6
chr3	47985442	47985760	319	4.18348	4.14718	4.2189	-0.00161932	0.682384	0.962852	23.78	8.69	21.99	27.96	15.1	8.8	29.11	8.69	0	29.74	19.23	24.97
chr7	121480195	121480451	257	3.82242	3.9915	3.63087	0.00164595	0.682385	0.962852	17.83	17.39	13.48	16.77	15.57	14.4	11.64	14.77	0	30.97	8.41	8.53
chr20	35992737	35993208	472	6.52554	6.53204	6.51901	0.00219008	0.682398	0.962852	101.05	80.41	95.04	110.23	79.74	88.78	125.15	89.5	114.5	87.35	61.3	72.47
chr5	159412232	159412958	727	6.62875	6.55294	6.70077	-0.00185585	0.682399	0.962852	153.56	107.22	66.67	111.03	87.29	37.59	119.33	99.06	124.9	110.27	132.22	38.36
chr11	58513827	58514056	230	3.86946	3.61752	4.08388	-0.00149852	0.682412	0.962852	13.87	17.39	14.89	8.79	9.91	8.8	34.93	3.48	36.43	11.77	6.01	9.13
chr3	156673813	156675661	1849	12.3969	12.4194	12.374	0.00255714	0.682422	0.962852	5444.76	6312.05	4984.39	4710.52	4982.31	6432.7	4601.57	4964.12	4876.48	4933.04	6440.19	6033.5
chr12	105070140	105070410	271	3.80468	3.70597	3.89706	-0.00178514	0.682423	0.962852	12.88	10.87	10.64	12.78	12.74	18.4	14.55	6.95	20.82	19.82	12.02	15.22
chr16	17154705	17155826	1122	6.65552	6.68327	6.62721	0.00207075	0.682428	0.962852	126.81	66.65	68.08	95.06	126.46	133.56	113.51	112.09	124.9	86.73	92.55	63.33
chr13	24280643	24281195	553	6.21966	6.33769	6.09111	0.00138352	0.682436	0.962852	103.03	49.26	42.55	90.26	184.97	15.2	78.58	57.35	26.02	144.96	60.1	42.02
chr4	4871173	4871587	415	3.88569	3.99279	3.76999	0.00154965	0.682438	0.962852	29.72	20.28	9.22	3.99	9.91	22.39	5.82	20.85	15.61	13.01	18.03	8.53
chr1	202926572	202927731	1160	10.159	10.1832	10.1343	0.0026429	0.682451	0.962853	1107.58	1345.29	1136.88	980.93	1128.2	1277.26	1047.8	1197.37	978.42	1035.18	1235.63	1248.96
chr10	99612182	99612751	570	5.66258	5.69236	5.63218	0.00214551	0.682462	0.962853	56.47	63.03	53.9	35.95	48.13	52.79	52.39	48.66	57.25	55.14	37.26	46.89
chr11	44977457	44977987	531	4.40771	4.52744	4.27712	0.00166193	0.68247	0.962853	19.81	13.04	26.24	10.38	21.71	47.19	26.19	24.33	5.2	26.02	9.62	24.97
chr1	210582603	210582924	322	4.82114	4.86488	4.77603	0.0019771	0.682513	0.962888	40.62	19.56	25.53	27.96	33.97	27.19	14.55	26.94	41.63	34.07	22.84	24.36
chr10	133388554	133390236	1683	11.1004	11.1254	11.075	0.00253689	0.682516	0.962888	2248.84	2196.5	2172.34	2318.12	1967.16	2500.94	1731.78	2124.5	1868.36	2074.07	2829.45	2315.85
chr11	33828860	33830219	1360	7.36623	7.3443	7.38784	-0.00228915	0.682553	0.962888	156.53	131.85	204.25	138.99	172.23	171.15	162.99	205.93	145.72	179.65	137.03	173.55
chr4	102025828	102026278	451	4.50532	4.5861	4.41974	0.00189627	0.682562	0.962888	32.69	23.18	23.4	15.18	24.06	25.59	17.46	24.33	15.61	14.25	36.06	20.7
chr1	67684654	67686664	2011	11.6819	11.6609	11.7027	-0.00253922	0.682574	0.962888	2960.14	3777.96	2852.48	2943.58	3147.27	3746.21	3009.51	3233.24	2893.62	3000.84	4146.82	3714.61
chr22	35744690	35745083	394	4.00352	4.00055	4.00649	-0.0017093	0.68258	0.962888	17.83	7.24	14.18	13.58	18.4	24.79	20.37	19.12	0	26.64	10.82	19.49
chr14	64010559	64010714	156	3.46304	3.30956	3.60176	-0.00169278	0.682594	0.962888	9.91	5.8	14.18	11.98	8.02	9.6	5.82	10.43	26.02	13.01	7.21	10.35
chr3	43997904	43998346	443	6.34798	6.27236	6.41983	-0.00194703	0.682596	0.962888	83.22	74.62	52.48	125.41	79.27	48.79	69.85	116.43	124.9	81.77	79.33	41.41
chr22	37777033	37777796	764	5.78423	5.70845	5.85623	-0.00184665	0.682613	0.962888	82.23	52.16	26.95	75.09	53.32	23.99	64.03	47.79	67.66	80.53	55.29	32.27
chr6	149941564	149942645	1082	9.11661	9.15261	9.07969	0.00227117	0.682629	0.962888	551.81	778.05	561.7	453.72	601.61	467.88	579.2	507.45	452.78	640.56	397.85	668.63
chr1	59296194	59297341	1148	11.8386	11.8569	11.8202	0.00282091	0.682679	0.962888	3542.66	3901.83	3724.81	3514.72	3460.58	4110.12	3338.4	3106.38	3476.51	3528.03	4087.92	4158.54
chr6	155382758	155383189	432	4.43102	4.3213	4.53299	-0.00141995	0.682681	0.962888	29.72	32.6	15.6	2.4	21.23	18.4	14.55	10.43	31.23	31.59	3.61	47.5
chr8	66467831	66468062	232	3.13323	2.78555	3.41318	-0.00122916	0.682684	0.962888	8.92	6.52	12.06	5.59	1.89	6.4	5.82	7.82	41.63	6.81	0	1.83
chr15	73142923	73143149	227	3.84046	3.90175	3.77645	0.00146042	0.68269	0.962888	26.75	5.8	14.18	15.98	22.18	4.8	0	13.03	31.23	20.44	10.82	6.7
chr2	72241684	72242200	517	4.54333	4.35702	4.7083	-0.00149379	0.682706	0.962888	24.77	18.84	14.89	35.15	16.51	12.8	11.64	15.64	72.86	26.02	27.65	3.04
chr11	71388530	71390371	1842	7.73782	7.61434	7.85155	-0.00134194	0.682708	0.962888	48.54	192.7	264.54	336.29	276.03	57.58	46.57	426.64	130.11	198.24	393.05	191.21
chr19	50657925	50659357	1433	9.37773	9.41732	9.33702	0.00213408	0.68271	0.962888	671.68	767.18	902.13	426.56	860.66	474.27	631.59	609.98	733.81	365.5	729.6	809.91
chr14	44896747	44897969	1223	11.1386	11.1176	11.1592	-0.0026675	0.682725	0.962888	2097.26	2704.34	2173.75	1938.69	2085.6	2332.18	2252.76	2068.02	2456.45	1974.33	2429.19	2541.16
chr1	27491733	27492060	328	8.35319	8.32966	8.37634	-0.00227649	0.682729	0.962888	283.33	281.81	339.01	413.78	315.67	296.72	337.62	251.99	255.01	371.7	332.95	444.54
chr18	55509973	55511504	1532	8.73407	8.77535	8.69156	0.00231945	0.682733	0.962888	449.77	388.3	450.35	348.28	473.27	519.06	381.28	357.99	286.24	485.68	456.75	512.74
chr13	50909389	50910666	1278	11.0416	11.0193	11.0637	-0.00245854	0.682736	0.962888	1808.98	2609.43	1951.06	1746.18	1958.2	2379.37	1947.16	2148.83	1805.91	1969.38	2330.63	2640.42
chr16	58463108	58464934	1827	7.28821	7.22285	7.35075	-0.00207532	0.682743	0.962888	183.28	157.2	121.28	120.62	212.33	101.57	206.65	154.67	218.58	183.99	98.56	116.92
chr7	143374613	143374941	329	5.67327	5.7671	5.57292	0.0018654	0.682749	0.962888	47.55	42.02	54.61	89.47	65.12	27.99	61.12	65.17	5.2	51.42	62.5	40.19
chr1	40232406	40233033	628	6.2183	6.16943	6.26557	-0.00210451	0.68275	0.962888	102.04	65.92	53.9	79.08	71.72	59.18	61.12	91.24	93.68	92.3	72.12	51.15
chr6	305487	306206	720	5.43191	5.53743	5.31807	0.00178043	0.682752	0.962888	71.33	32.6	34.04	47.93	28.78	63.98	43.66	79.94	10.41	25.4	32.45	47.5
chr12	66768278	66769010	733	6.50397	6.54719	6.45941	0.00196189	0.682763	0.962889	74.3	65.92	122.69	70.29	115.13	112.77	37.84	108.61	140.52	115.85	66.11	59.07
chr13	112892953	112895777	2825	9.6119	9.58733	9.63606	-0.00240278	0.682803	0.962912	668.71	949.02	812.76	646.23	711.09	827.78	733.46	989.7	744.22	634.36	858.21	814.17
chr16	29330606	29331201	596	4.29371	4.21792	4.36572	-0.00163724	0.682811	0.962912	29.72	5.07	17.02	24.76	25.48	9.6	17.46	15.64	20.82	35.93	19.23	14.61
chr7	99943912	99944616	705	5.71666	5.7822	5.64799	0.0020285	0.682814	0.962912	51.52	68.82	53.9	52.72	52.85	50.39	46.57	34.76	41.63	84.87	56.49	36.54
chr22	40492063	40493046	984	10.1905	10.175	10.2058	-0.00267207	0.682821	0.962912	1226.46	1130.13	1163.83	1183.02	1088.57	1144.5	992.5	1062.69	1103.32	1155.36	1441.17	1331.17
chr3	187150443	187150938	496	5.64302	5.65439	5.63157	0.00208826	0.682841	0.962926	67.37	42.02	39.01	49.53	57.09	47.19	32.02	52.14	83.27	50.18	39.67	40.19
chr12	7581699	7581909	211	3.19494	3.34455	3.02801	0.00146967	0.682862	0.962941	9.91	8.69	7.8	9.59	8.97	16	5.82	22.59	5.2	6.81	1.2	7.31
chr5	133985905	133986186	282	3.23144	3.08188	3.36695	-0.00139661	0.682897	0.962949	12.88	5.07	4.96	19.17	4.72	4	11.64	11.3	15.61	16.11	4.81	2.44
chr6	140319943	140320864	922	7.45469	7.501	7.40683	0.00202722	0.682898	0.962949	129.78	89.83	274.47	190.91	259.52	142.36	171.72	198.11	171.74	145.58	201.93	129.1
chr20	31879270	31880605	1336	9.98199	10.0077	9.95582	0.00245816	0.682903	0.962949	1054.08	1375.71	900	881.87	965.41	999.74	1065.26	899.33	905.56	978.8	938.74	1171.02
chrX	19772750	19774179	1430	7.54676	7.6162	7.47379	0.00191341	0.682919	0.962949	187.24	249.93	144.68	279.58	195.82	119.97	162.99	158.14	83.27	316.56	251.21	94.39
chr19	38115195	38115744	550	5.06252	5.04809	5.0768	0.00193836	0.682927	0.962949	28.73	35.5	30.5	27.96	27.84	47.99	34.93	37.36	62.45	23.54	18.03	26.18
chr20	47735372	47735829	458	4.83462	4.80079	4.86767	-0.00195765	0.682929	0.962949	29.72	28.98	26.95	29.56	16.04	35.99	43.66	32.15	15.61	35.93	21.64	26.18
chr12	92356306	92356759	454	4.99428	4.92752	5.05808	-0.0019263	0.682946	0.962958	27.74	19.56	44.68	33.55	30.67	26.39	58.21	26.07	20.82	43.36	25.24	26.18
chr3	5055376	5055966	591	6.18405	6.13684	6.22976	-0.00206817	0.68302	0.963001	61.42	65.92	80.85	67.9	90.12	55.99	113.51	66.04	41.63	84.25	97.36	47.5
chr17	51192579	51192761	183	3.295	3.14716	3.42908	-0.00163498	0.683032	0.963001	7.93	6.52	12.06	9.59	12.27	4.8	5.82	10.43	20.82	13.01	4.81	9.74
chr5	160506104	160507448	1345	7.71036	7.66971	7.74989	-0.0021111	0.683033	0.963001	164.45	279.63	251.06	150.97	226.02	149.56	177.54	173.78	213.38	337.01	177.89	211.92
chr20	4987205	4987450	246	6.18634	6.25913	6.10968	0.00193239	0.683044	0.963001	65.38	78.96	55.32	130.2	87.29	42.39	69.85	45.18	46.84	109.65	68.51	74.29
chrX	155070590	155072252	1663	10.9286	10.9481	10.9088	0.00260307	0.683049	0.963001	1809.97	2103.05	1790.78	1817.27	1889.78	2442.56	1932.6	2019.36	2071.33	1660.25	1681.56	2170.31
chr7	102061719	102062615	897	8.66714	8.63218	8.70127	-0.00226529	0.68305	0.963001	425.99	394.82	412.77	388.22	497.33	261.53	404.57	330.19	452.78	397.72	369.01	543.19
chr2	88949927	88950321	395	3.97567	4.03634	3.91233	0.0017324	0.683074	0.963001	21.79	7.97	22.69	10.38	13.21	22.39	20.37	16.51	15.61	11.77	8.41	17.66
chr21	34602943	34603366	424	5.56163	5.46889	5.64876	-0.00199466	0.683091	0.963001	58.45	28.98	34.04	49.53	44.35	50.39	46.57	52.14	83.27	38.41	26.44	54.2
chr6	67433161	67433831	671	4.96471	4.9723	4.95708	0.00183457	0.683093	0.963001	21.79	20.28	47.52	23.17	42	33.59	29.11	34.76	52.04	14.25	31.25	24.97
chr6	106312946	106313532	587	6.81599	6.79083	6.84073	-0.00214904	0.683108	0.963001	114.92	100.7	126.24	139.79	101.92	80.78	90.23	85.15	93.68	143.1	159.86	115.7
chr6	132530214	132530711	498	6.80389	6.8377	6.76927	0.00228829	0.683109	0.963001	122.84	122.43	100.71	125.41	90.12	124.77	101.87	115.57	109.29	107.17	126.21	94.39
chr4	40184052	40184903	852	8.3169	8.36554	8.26656	0.00217979	0.683114	0.963001	271.45	391.92	374.47	321.92	349.64	269.53	270.68	276.32	187.36	255.23	450.74	407.39
chr3	10286780	10287253	474	5.17438	5.26523	5.07742	0.00160508	0.68312	0.963001	8.92	34.05	35.46	39.14	60.4	52.79	43.66	37.36	15.61	8.67	57.69	39.58
chr5	119275274	119276544	1271	10.5679	10.5439	10.5915	-0.00239107	0.683139	0.963001	1225.47	1714.03	1633.33	1662.3	1593.93	1128.5	1464.01	1310.33	1228.23	1711.05	1763.3	1781.19
chr1	39258203	39259126	924	5.68686	5.70686	5.66659	0.00196286	0.683141	0.963001	69.35	69.55	36.17	46.33	55.21	36.79	93.14	46.05	52.04	42.75	34.86	35.93
chr11	113314024	113315289	1266	10.7026	10.724	10.6809	0.00258655	0.683149	0.963001	1605.89	2024.09	1427.66	1513.73	1673.2	1903.5	1801.63	1481.5	1509.26	1484.93	1739.26	1832.95
chr11	77024839	77025039	201	3.54809	3.45118	3.63889	-0.00157361	0.683151	0.963001	13.87	7.24	3.55	13.58	16.99	10.4	23.28	19.99	5.2	10.53	7.21	8.53
chr21	34055376	34056033	658	5.22238	5.19032	5.25373	-0.00204014	0.683166	0.963006	40.62	44.92	32.62	29.56	45.77	25.59	23.28	38.23	41.63	45.22	33.66	46.89
chr1	59076616	59077018	403	4.18085	4.02298	4.32313	-0.00168403	0.683181	0.963006	11.89	21.73	15.6	17.57	7.55	23.19	5.82	21.72	46.84	16.73	18.03	10.96
chr1	244918338	244919480	1143	9.40137	9.43064	9.3715	0.00241517	0.683186	0.963006	623.14	776.6	720.57	607.09	607.75	805.39	602.48	554.37	619.32	658.52	680.32	859.23
chr2	100042458	100043079	622	5.35492	5.32981	5.37961	-0.00204793	0.68322	0.963022	30.71	29.7	41.13	54.32	35.86	49.59	32.02	33.89	36.43	44.6	50.48	52.37
chr4	113547290	113548487	1198	9.53808	9.55924	9.51661	0.00254945	0.683248	0.963022	773.72	659.96	802.84	703.74	649.74	936.55	745.1	722.07	739.02	643.66	780.08	764.84
chr9	35161408	35162826	1419	9.07076	9.09664	9.04441	0.00231899	0.683252	0.963022	527.04	765.73	440.42	455.32	538.86	557.45	675.25	478.77	520.44	490.64	460.36	542.58
chr6	157629233	157629566	334	4.22403	4.17375	4.27261	-0.00177527	0.683258	0.963022	16.84	19.56	17.73	11.18	22.18	20.79	34.93	25.2	0	9.91	26.44	19.49
chr6	33607639	33608416	778	5.90468	5.87503	5.93374	-0.00203365	0.683266	0.963022	76.28	70.27	53.19	61.51	45.3	45.59	64.03	59.96	46.84	100.36	48.08	47.5
chr8	21784373	21784803	431	5.57898	5.48205	5.6698	-0.00199653	0.683272	0.963022	42.6	47.81	48.94	48.73	40.11	39.99	104.78	39.1	46.84	38.41	31.25	45.06
chr10	8088582	8088830	249	3.85707	3.67051	4.02225	-0.00143503	0.683282	0.963022	15.85	10.87	25.53	9.59	8.97	5.6	0	16.51	41.63	4.96	24.04	10.35
chr6	137621468	137621956	489	5.76085	5.75792	5.76377	0.00209291	0.683297	0.963022	52.51	57.23	44.68	57.51	57.57	55.19	64.03	38.23	83.27	48.32	31.25	60.9
chr11	128884577	128885507	931	6.54705	6.60299	6.48885	0.00215379	0.683301	0.963022	84.21	112.29	112.06	78.28	76.44	119.97	96.05	92.11	67.66	125.76	76.93	80.38
chr5	175297143	175297333	191	3.13832	2.80249	3.41055	-0.00123778	0.683311	0.963022	3.96	2.9	10.64	7.19	15.57	1.6	5.82	6.95	36.43	5.58	8.41	0.61
chr18	35624031	35624455	425	4.3286	4.42501	4.22529	0.00174859	0.683315	0.963022	14.86	8.69	22.69	27.16	20.29	35.19	8.73	25.2	20.82	24.16	13.22	20.1
chr11	73162432	73162676	245	4.99994	4.94063	5.05691	-0.00190916	0.683323	0.963022	29.72	34.77	39.01	27.96	36.8	16	49.48	35.63	15.61	23.54	49.28	26.18
chr4	145956194	145957101	908	5.82859	5.78041	5.87521	-0.00190802	0.683331	0.963022	47.55	86.21	60.28	31.95	48.6	55.19	52.39	92.97	52.04	61.33	25.24	68.2
chr10	45453053	45454474	1422	6.03869	6.09604	5.97896	0.00199737	0.683354	0.963036	53.5	107.94	50.35	92.66	42	63.98	49.48	60.82	62.45	60.09	87.74	57.85
chr12	92207939	92209285	1347	7.43258	7.48804	7.37489	0.00221582	0.683362	0.963036	196.15	146.34	199.29	176.53	147.69	211.14	122.24	217.23	119.7	177.8	210.35	148.58
chr22	23806027	23807208	1182	7.1763	7.11342	7.23656	-0.00189795	0.683395	0.96304	175.35	153.58	109.22	234.85	88.24	69.58	133.89	146.85	171.74	224.88	157.46	70.03
chr18	46103784	46105011	1228	9.18505	9.21952	9.14975	0.0023529	0.68341	0.96304	565.68	638.23	626.95	470.49	554.9	720.61	646.14	500.5	395.53	571.17	594.98	699.69
chr17	31225913	31226160	248	3.98254	4.01963	3.94448	0.00187797	0.683411	0.96304	17.83	15.94	19.86	16.77	16.51	10.4	11.64	13.03	20.82	13.63	18.03	15.22
chr19	39212386	39212717	332	5.02571	5.0044	5.04672	-0.00196312	0.683418	0.96304	29.72	36.95	41.84	29.56	29.73	24.79	55.3	44.31	5.2	37.17	22.84	33.49
chr11	38156492	38157125	634	5.82367	5.73335	5.90866	-0.001797	0.68342	0.96304	32.69	31.15	87.94	47.93	75.5	43.99	78.58	84.28	67.66	20.44	56.49	52.98
chr13	44969953	44970180	228	4.16671	3.9893	4.32467	-0.00155421	0.683433	0.96304	21.79	13.76	7.09	7.99	17.46	27.19	46.57	14.77	26.02	7.43	10.82	14.61
chr2	99957374	99957886	513	4.14802	4.23289	4.05784	0.00150736	0.68344	0.96304	18.82	13.04	20.57	9.59	13.21	37.59	40.75	3.48	5.2	10.53	16.83	23.14
chr16	79283626	79283958	333	5.23151	5.25644	5.20614	0.00191154	0.683446	0.96304	48.54	33.32	34.04	46.33	23.12	43.99	55.3	20.85	46.84	46.46	25.24	26.79
chr7	140745362	140746261	900	6.24034	6.30337	6.17443	0.00202222	0.683458	0.963041	91.14	63.03	68.79	126.21	70.31	54.39	52.39	78.2	67.66	102.22	81.73	51.15
chr1	183896842	183897124	283	4.09907	3.91422	4.26291	-0.00170613	0.68347	0.963044	8.92	7.97	17.02	12.78	22.18	21.59	29.11	12.16	31.23	16.11	15.63	10.96
chr12	29317445	29318272	828	7.35593	7.41605	7.2932	0.00206705	0.683493	0.963051	173.37	110.84	178.01	232.45	213.28	116.77	168.81	145.11	93.68	200.1	116.59	216.79
chr20	58850497	58851984	1488	7.7563	7.71608	7.79543	-0.00221229	0.683496	0.963051	169.41	264.42	152.48	221.27	250.08	203.95	209.56	229.39	255.01	232.93	147.84	258.2
chr3	45817020	45817195	176	3.39792	3.50823	3.27849	0.00167787	0.683518	0.963067	8.92	7.24	10.64	16.77	15.1	9.6	2.91	15.64	10.41	9.29	9.62	10.35
chr12	54358650	54359885	1236	10.6443	10.632	10.6564	-0.00302736	0.683573	0.963115	1547.44	1819.79	1559.57	1536.09	1522.2	1536.39	1638.64	1550.15	1457.22	1564.23	1764.5	1709.33
chr11	33362159	33362852	694	5.9451	5.87929	6.00804	-0.00211038	0.683583	0.963115	51.52	66.65	50.35	58.31	57.57	68.78	69.85	84.28	78.07	65.05	46.88	42.02
chr11	112024127	112025977	1851	10.6153	10.6378	10.5925	0.00283532	0.683587	0.963115	1568.24	1698.81	1709.22	1521.71	1502.39	1559.59	1437.81	1555.36	1275.07	1530.15	1804.17	1661.83
chr16	11298904	11299171	268	6.65454	6.69937	6.60828	0.00200066	0.683593	0.963115	190.21	78.24	78.72	98.25	61.34	116.77	116.42	70.38	109.29	85.49	106.98	96.82
chr7	7417947	7418279	333	4.19104	4.18353	4.19852	0.00149152	0.683604	0.963117	5.94	12.32	17.73	34.35	20.29	18.4	17.46	16.51	46.84	15.49	10.82	3.04
chr1	27992041	27992603	563	5.74198	5.69044	5.79173	-0.00215796	0.683634	0.963144	58.45	37.67	51.77	60.71	47.66	53.59	64.03	51.27	57.25	60.09	55.29	44.45
chr1	94978991	94980480	1490	8.64213	8.60544	8.6779	-0.00210569	0.683661	0.963148	268.47	431.77	366.67	374.64	435.52	459.88	358	348.44	228.99	310.37	620.22	591.29
chr3	31933075	31933274	200	3.95336	4.08695	3.80614	0.00180851	0.683663	0.963148	13.87	13.76	17.02	28.76	14.16	14.4	11.64	16.51	5.2	14.87	16.83	18.88
chr19	19364487	19365238	752	8.14	8.12884	8.15108	-0.00243821	0.683667	0.963148	306.12	278.91	268.79	320.32	261.41	243.94	302.7	258.07	213.38	329.57	305.3	296.56
chr17	77542571	77543186	616	5.64453	5.54868	5.7344	-0.00195357	0.683691	0.963166	75.29	31.88	31.91	35.15	51.43	55.19	61.12	39.97	83.27	56.99	36.06	42.02
chr10	123537126	123538107	982	5.60173	5.6442	5.55798	0.0019031	0.683719	0.963178	46.56	36.95	21.28	47.13	82.57	65.58	58.21	47.79	52.04	50.18	34.86	39.58
chr7	44072388	44072590	203	6.5547	6.49462	6.61238	-0.00209109	0.68373	0.963178	119.87	95.63	54.61	74.29	91.07	105.57	93.14	104.27	130.11	66.91	76.93	115.7
chr19	18775907	18776131	225	3.99343	3.81332	4.15353	-0.00169462	0.68373	0.963178	19.81	18.84	9.93	15.98	11.8	8	32.02	10.43	26.02	9.29	15.63	13.4
chr11	121466032	121466256	225	4.96123	4.90325	5.01698	-0.00192984	0.683756	0.963181	29.72	35.5	33.33	17.57	33.03	30.39	43.66	41.71	20.82	16.73	37.26	34.1
chr1	161484675	161484962	288	4.36053	4.39285	4.32747	0.00189408	0.68379	0.963181	23.78	20.28	21.99	25.56	16.04	18.4	37.84	13.9	15.61	17.97	13.22	21.92
chr14	54942804	54943597	794	6.20007	6.26198	6.13538	0.00206384	0.683795	0.963181	100.06	63.75	70.21	90.26	72.19	63.98	81.5	46.05	52.04	110.89	63.7	67.59
chr15	55221966	55223322	1357	8.86527	8.846	8.88428	-0.0023306	0.683799	0.963181	421.04	454.95	538.3	432.15	448.26	466.28	518.08	452.71	286.24	423.12	604.59	550.49
chr14	90836108	90837093	986	5.81322	5.70483	5.91403	-0.00202027	0.683802	0.963181	66.38	57.23	49.65	48.73	58.98	31.99	61.12	41.71	109.29	57.61	38.46	53.59
chr9	132768736	132770696	1961	10.3932	10.3763	10.41	-0.00264061	0.683803	0.963181	1229.43	1172.14	1373.05	1440.24	1341.01	1418.83	1239.89	1519.74	1212.61	1209.87	1644.3	1337.26
chr8	94948232	94950235	2004	11.0636	11.0381	11.0885	-0.00239397	0.683804	0.963181	1863.46	2371.09	2319.14	1774.13	1898.74	2390.57	2165.45	2353.9	1936.02	1549.98	2346.26	2714.1
chr7	74151311	74151624	314	4.06135	4.13773	3.9807	0.00158772	0.683815	0.963182	25.76	28.98	4.26	13.58	22.65	10.4	14.55	12.16	20.82	24.16	8.41	14.61
chr10	113093674	113094625	952	6.68834	6.60524	6.76692	-0.00210227	0.683836	0.963196	64.39	92	107.09	83.08	128.82	108.77	151.35	95.58	150.93	85.49	78.13	91.95
chr14	102927683	102929393	1711	10.176	10.2077	10.1436	0.00234724	0.683859	0.963215	848.02	1568.41	1279.43	1138.29	1130.09	1130.9	934.29	1186.94	915.97	1159.7	1280.1	1309.86
chr5	55232238	55232527	290	5.35166	5.28565	5.41477	-0.00204301	0.683875	0.963223	39.63	53.61	34.75	23.17	45.3	37.59	61.12	42.58	36.43	37.17	38.46	40.19
chr17	62794252	62794889	638	4.96304	4.8702	5.05026	-0.00201456	0.683919	0.96327	28.73	25.36	35.46	20.77	33.97	31.19	26.19	35.63	52.04	35.31	22.84	26.79
chr9	127568364	127570447	2084	10.1273	10.1501	10.1041	0.00249558	0.683938	0.963283	995.63	1332.97	1142.55	1106.34	1020.62	1219.68	1044.89	1417.2	1124.14	945.97	985.62	1085.76
chr17	7945106	7945564	459	3.84459	3.74612	3.93677	-0.00134638	0.683963	0.963289	13.87	24.63	2.84	19.97	18.4	0.8	5.82	21.72	10.41	6.81	28.85	18.27
chr1	198771712	198771898	187	3.51423	3.60874	3.41309	0.00169856	0.683977	0.963289	14.86	8.69	7.8	15.18	12.27	14.4	17.46	5.21	5.2	13.63	9.62	12.79
chr2	234414427	234415182	756	7.17238	7.1512	7.19325	-0.00223188	0.683979	0.963289	141.67	109.39	185.11	139.79	140.14	136.76	157.17	165.09	104.09	117.08	158.66	175.99
chr10	71896141	71897220	1080	7.65962	7.67547	7.64361	0.00240873	0.683984	0.963289	238.75	210.81	191.49	203.69	177.89	203.95	229.93	171.18	218.58	194.52	175.49	210.09
chr6	29011104	29011791	688	5.75581	5.64491	5.85878	-0.0019402	0.684009	0.963289	86.19	47.09	43.97	40.74	46.24	35.99	46.57	37.36	114.5	42.75	57.69	49.33
chr10	117442924	117443234	311	4.51056	4.35156	4.65377	-0.0016696	0.684026	0.963289	36.66	8.69	19.86	16.77	16.51	23.99	29.11	20.85	52.04	26.02	9.62	13.4
chr2	95121185	95122510	1326	10.1292	10.1556	10.1023	0.00245738	0.684026	0.963289	1002.57	1405.41	1040.42	937.79	1110.75	1346.84	1248.62	1164.35	874.33	1059.34	1107.02	1141.79
chr15	30990571	30990766	196	6.43678	6.4945	6.37665	0.00204187	0.684034	0.963289	51.52	115.19	134.04	74.29	89.18	76.78	58.21	83.42	78.07	71.86	94.96	112.05
chr22	39036294	39036555	262	6.62699	6.67194	6.5806	0.00205755	0.684035	0.963289	89.16	55.06	117.73	129.41	121.27	99.17	87.32	60.82	98.88	112.75	127.41	87.08
chr12	89389635	89390704	1070	6.22581	6.26212	6.18856	0.00190918	0.684067	0.963304	79.25	47.09	72.34	43.14	101.92	116.77	40.75	96.45	124.9	53.9	58.9	62.72
chr18	74797354	74797625	272	4.32632	4.19372	4.44775	-0.00157718	0.68407	0.963304	18.82	13.04	16.31	27.16	24.06	10.4	23.28	6.08	36.43	42.13	9.62	13.4
chr19	48726518	48726964	447	7.91121	7.94963	7.87173	0.00226709	0.684077	0.963304	232.81	255	288.65	294.76	224.13	187.95	148.44	244.17	255.01	258.95	227.17	271.59
chr11	96194185	96194583	399	5.50684	5.59703	5.41064	0.00198472	0.684104	0.963313	33.68	44.92	53.9	55.12	50.02	52.79	52.39	72.12	10.41	48.94	37.26	34.1
chr6	129191351	129191545	195	3.16844	3.1775	3.15931	0.00145717	0.684111	0.963313	7.93	2.17	6.38	15.18	14.63	8	11.64	10.43	15.61	8.05	3.61	4.26
chr12	104764221	104765220	1000	6.64802	6.62761	6.66814	-0.00223451	0.684122	0.963313	119.87	83.31	104.96	112.63	90.12	82.38	125.15	92.11	67.66	99.74	121.4	104.13
chr4	2297963	2298874	912	6.60516	6.7225	6.47744	0.00139416	0.684127	0.963313	122.84	108.67	34.75	202.1	121.27	43.99	52.39	91.24	41.63	244.08	50.48	54.81
chr8	22036465	22037393	929	7.33023	7.2686	7.38934	-0.00225248	0.684137	0.963313	157.52	165.9	129.79	157.36	143.44	171.15	160.08	136.42	255.01	183.99	134.62	135.8
chr9	34522707	34523817	1111	10.3262	10.2955	10.3563	-0.00231324	0.68415	0.963313	1127.39	1774.15	1180.14	1022.46	1064.03	1372.44	1635.73	1237.34	1275.07	1193.77	1030.09	1493.15
chr14	75175782	75177290	1509	12.1305	12.1514	12.1093	0.00266993	0.684155	0.963313	4540.28	5021.09	4650.34	4069.09	4340.12	4674.77	3862.3	4130.83	3752.34	4374.26	5371.63	5019.6
chr10	96765546	96766127	582	7.01933	6.96455	7.0721	-0.00226466	0.684187	0.963317	156.53	136.92	120.57	126.21	99.56	109.57	133.89	113.83	182.15	130.71	126.21	120.57
chr6	108779267	108780397	1131	7.13772	7.19532	7.07772	0.00196596	0.684188	0.963317	149.59	123.88	105.67	235.65	179.78	84.78	122.24	115.57	124.9	226.74	137.03	84.04
chr1	93695485	93696163	679	7.27998	7.32502	7.2335	0.00218961	0.684189	0.963317	156.53	105.77	195.04	188.52	180.25	135.96	148.44	168.57	124.9	189.57	149.04	122.4
chr1	13677932	13678288	357	4.54632	4.63353	4.45349	0.00155984	0.684212	0.963329	15.85	20.28	19.15	51.12	29.73	12.8	11.64	25.2	31.23	43.98	6.01	13.4
chr15	88638354	88639529	1176	11.7667	11.793	11.74	0.00242517	0.684218	0.963329	3959.74	3355.61	3548.93	3342.98	3132.64	3950.96	2500.16	3055.11	3169.45	3428.29	3787.43	4582.37
chr6	18154635	18156472	1838	12.1482	12.1301	12.1661	-0.00274266	0.684245	0.96334	4356.01	5217.42	4337.58	4024.35	4277.36	4682.76	4316.34	4244.66	4663.1	4034.77	4806.7	5508.59
chr6	37696229	37699382	3154	11.0883	11.0323	11.1421	-0.00195395	0.68425	0.96334	1848.6	2481.21	1678.01	966.55	2109.19	3483.08	2206.19	2114.07	1634.17	2236.38	2205.63	3163.51
chr3	191237018	191237248	231	3.60172	3.58183	3.62133	0.00125272	0.684257	0.96334	13.87	6.52	2.84	26.36	17.46	4.8	5.82	5.21	46.84	10.53	3.61	1.83
chr9	36879021	36879596	576	5.96737	6.01701	5.91597	0.00210597	0.68431	0.963388	71.33	78.24	54.61	69.5	45.3	69.58	43.66	44.31	67.66	71.24	75.72	59.68
chr6	131949913	131951562	1650	9.24981	9.19649	9.30123	-0.00201545	0.684311	0.963388	425	652	617.02	365.85	539.8	920.56	908.09	583.91	655.75	538.96	272.85	825.74
chr9	129900647	129901521	875	6.42003	6.49763	6.33802	0.00187026	0.684328	0.963397	121.85	75.34	56.74	120.62	123.63	43.99	69.85	53.87	46.84	127	117.79	70.03
chr1	226200924	226201339	416	4.68743	4.54458	4.8174	-0.00184629	0.684354	0.963419	28.73	16.66	17.73	22.37	19.35	35.19	37.84	17.38	46.84	26.64	24.04	16.44
chr9	134186421	134186733	313	3.8492	3.82961	3.86853	-0.00170127	0.684374	0.963432	19.81	15.94	7.09	11.18	13.68	17.6	0	20.85	15.61	14.25	16.83	20.1
chr19	49185980	49186595	616	4.94566	5.00173	4.88732	0.00162619	0.684399	0.963453	46.56	23.18	10.64	71.89	20.76	19.19	20.37	31.28	52.04	30.97	25.24	17.66
chr2	70479969	70480376	408	5.09985	5.1231	5.07621	0.00172922	0.684427	0.963464	25.76	11.59	51.77	26.36	63.23	30.39	26.19	32.15	62.45	25.4	31.25	24.97
chr9	96137015	96138031	1017	7.70883	7.67358	7.74324	-0.00218669	0.684446	0.963464	248.66	163	164.54	225.26	275.56	147.96	180.45	222.44	208.17	203.81	277.66	193.04
chr2	70107697	70109549	1853	8.28675	8.23436	8.33731	-0.00200019	0.684456	0.963464	319.99	431.04	227.66	426.56	224.13	177.55	267.77	214.62	348.69	473.29	425.5	210.7
chr10	88387178	88387452	275	7.70759	7.68095	7.73374	-0.00224227	0.684464	0.963464	223.89	178.94	207.09	213.28	197.71	210.34	171.72	177.26	208.17	169.12	247.61	303.26
chr1	160251599	160252251	653	6.55643	6.50411	6.60692	-0.00222513	0.684466	0.963464	118.88	81.14	81.56	92.66	83.99	86.38	93.14	76.46	124.9	105.93	100.97	83.43
chr10	70145413	70147189	1777	12.1204	12.1045	12.1361	-0.00289821	0.684476	0.963464	4159.86	5063.84	4214.88	4326.3	4108.91	4548.4	4333.8	4330.68	4402.88	3952.38	5072.34	4914.86
chr17	6361859	6362034	176	3.26936	3.38747	3.14071	0.0015394	0.684492	0.963464	9.91	7.97	15.6	14.38	6.13	8.8	20.37	8.69	0	8.05	2.4	13.4
chr7	18671251	18671509	259	3.50526	3.44611	3.56208	-0.00157324	0.684507	0.963464	7.93	7.97	10.64	19.97	8.49	10.4	8.73	17.38	10.41	21.06	8.41	4.87
chr13	36818688	36820058	1371	10.6954	10.7135	10.677	0.00269115	0.684516	0.963464	1587.07	2005.97	1607.8	1472.19	1565.61	1836.32	1784.17	1600.54	1582.12	1422.36	1750.08	1683.75
chr12	9685171	9686418	1248	6.78611	6.85398	6.7149	0.00212547	0.684533	0.963464	126.81	110.84	115.6	78.28	119.38	143.16	113.51	135.55	41.63	91.69	133.42	114.48
chrX	110317309	110318779	1471	10.4383	10.4622	10.4139	0.00251284	0.684539	0.963464	1257.17	1556.82	1356.73	1282.07	1308.92	1702.75	1385.42	1524.08	1223.02	1108.28	1358.23	1586.32
chr3	121873294	121873460	167	3.5604	3.45033	3.66266	-0.00173726	0.684549	0.963464	8.92	7.24	10.64	15.18	13.21	10.4	17.46	10.43	10.41	9.91	18.03	9.74
chr7	120800064	120800933	870	5.44539	5.53411	5.35085	0.00162704	0.68455	0.963464	9.91	41.29	76.6	51.92	41.52	56.79	29.11	71.25	31.23	19.2	69.71	24.36
chr17	81869384	81872305	2922	11.4877	11.4666	11.5085	-0.00251183	0.684551	0.963464	2496.51	3472.24	2838.29	2578.53	2931.16	2663.3	2599.12	3559.08	2570.95	2437.71	3180.43	3133.67
chr7	151248251	151249613	1363	8.91429	8.88186	8.946	-0.0023072	0.684587	0.9635	391.32	579.55	495.74	386.62	505.36	471.88	640.32	565.66	452.78	483.21	370.21	446.97
chrX	16725369	16725738	370	3.87782	3.75968	3.98701	-0.00161658	0.684625	0.963533	6.93	25.36	15.6	11.18	11.8	10.4	2.91	15.64	31.23	24.16	8.41	12.79
chr1	161622915	161623825	911	6.14412	6.2688	6.00764	0.0012505	0.684631	0.963533	68.36	61.58	83.69	79.08	99.56	70.38	87.32	95.58	83.27	30.36	0	89.52
chr6	131635425	131636438	1014	7.31949	7.37531	7.26143	0.0021759	0.684687	0.963572	134.73	181.83	146.1	212.48	141.08	179.95	160.08	154.67	83.27	130.71	207.94	183.9
chr8	23287325	23288740	1416	10.3885	10.4199	10.3564	0.00234199	0.684689	0.963572	1240.33	1621.3	1578.72	1131.9	1279.2	1368.44	1402.88	1352.03	869.13	1119.43	1533.72	1588.76
chr1	207644553	207645881	1329	9.14231	9.11325	9.17079	-0.00242341	0.684689	0.963572	548.84	662.14	540.42	445.73	529.89	595.84	669.43	448.36	582.89	565.6	637.05	554.76
chr1	39559020	39560240	1221	7.52568	7.57604	7.47349	0.00200809	0.684709	0.963584	232.81	191.25	201.42	233.25	122.21	163.96	200.83	164.23	166.54	265.14	195.92	73.68
chr21	25424153	25424987	835	8.01593	8.07413	7.95527	0.00201271	0.684746	0.963599	164.45	309.34	351.06	316.32	314.26	161.56	285.23	196.38	114.5	238.51	284.87	369.63
chr3	58532470	58533648	1179	8.34334	8.32182	8.36453	-0.00254726	0.684761	0.963599	319.99	312.23	311.35	366.65	308.12	301.52	346.36	300.65	333.08	364.26	283.67	349.54
chr11	5815566	5815980	415	5.15646	5.22536	5.08411	0.00178113	0.684788	0.963599	26.75	23.18	61.7	35.15	50.49	27.19	23.28	17.38	41.63	58.23	25.24	37.76
chr3	192892696	192893994	1299	6.19702	6.03327	6.34406	-0.00120943	0.684789	0.963599	69.35	28.98	51.77	22.37	202.9	17.6	206.65	54.74	109.29	58.85	43.27	14.61
chr2	206764896	206766117	1222	10.7844	10.8108	10.7574	0.00250765	0.684796	0.963599	1653.44	2172.6	1829.07	1580.82	1746.33	1795.53	1597.89	1780.41	1301.09	1680.69	2025.33	2001.02
chr8	134010967	134011637	671	5.37128	5.60535	5.09174	0.000919919	0.684798	0.963599	67.37	6.52	5.67	7.19	77.38	127.97	0	5.21	182.15	11.15	0	6.09
chr10	59905819	59907172	1354	12.0366	12.0567	12.0162	0.00267303	0.684804	0.963599	4125.18	4691.47	3955.31	3922.91	3870.62	4996.28	3824.46	3856.25	3778.36	3869.99	4724.97	4799.77
chr1	44024711	44025202	492	5.56304	5.69963	5.41216	0.00120976	0.684805	0.963599	69.35	19.56	10.64	140.59	45.3	26.39	26.19	57.35	57.25	93.54	12.02	9.13
chr1	153535342	153536780	1439	10.1209	10.101	10.1406	-0.00260593	0.684816	0.963599	1039.22	1218.51	1116.31	1044.83	1059.79	1110.91	1071.08	1219.09	1092.91	1092.79	1383.47	913.43
chr1	153790657	153792072	1416	10.355	10.3781	10.3316	0.00262696	0.68483	0.963599	1255.19	1456.12	1492.9	1356.36	1335.82	1088.51	1219.52	1253.85	1118.94	1298.46	1542.13	1298.9
chr6	167152947	167153221	275	6.12905	6.25857	5.98674	0.00133139	0.684869	0.963599	73.31	103.59	31.21	149.38	75.5	26.39	49.48	50.4	5.2	149.3	87.74	38.36
chr2	216182074	216182803	730	5.50926	5.42986	5.58451	-0.00198157	0.684888	0.963599	22.79	46.36	46.81	53.52	52.38	36.79	26.19	36.49	78.07	53.28	38.46	55.41
chr21	42534491	42536372	1882	10.7266	10.694	10.7584	-0.00223805	0.684903	0.963599	1493.94	1657.52	1970.21	1784.52	1965.75	1067.72	1568.78	1353.77	1441.61	1639.18	2551.79	1838.43
chr4	143773606	143774630	1025	7.45346	7.41683	7.48919	-0.00213047	0.684918	0.963599	246.68	161.55	118.44	178.13	174.11	146.36	151.35	225.05	187.36	152.4	127.41	234.45
chr2	61978597	61979106	510	5.10262	4.98046	5.21525	-0.00189251	0.684928	0.963599	23.78	16.66	43.97	35.15	30.67	39.19	37.84	39.1	62.45	29.74	32.45	21.31
chr16	23980819	23981686	868	6.39699	6.50054	6.28543	0.00144181	0.684935	0.963599	24.77	113.01	156.74	124.61	103.34	20.79	43.66	69.51	67.66	70.62	155.05	61.5
chr14	91426971	91427855	885	6.22254	6.26992	6.17355	0.00192433	0.684947	0.963599	120.86	88.38	46.81	44.73	64.64	97.57	101.87	86.02	72.86	42.13	54.09	76.12
chr9	127897256	127897682	427	6.57946	6.59063	6.5682	0.00221611	0.68497	0.963599	107.98	119.53	84.4	74.29	87.29	104.77	96.05	94.71	124.9	83.63	80.53	89.52
chr1	222861129	222861426	298	3.97276	3.73786	4.17472	-0.00148493	0.684975	0.963599	3.96	6.52	19.15	12.78	16.04	21.59	11.64	16.51	52.04	13.63	6.01	8.53
chr1	154769366	154769996	631	5.54587	5.49689	5.59324	-0.00194189	0.684975	0.963599	59.44	29.7	27.66	43.93	56.62	53.59	40.75	73.86	46.84	53.28	43.27	31.67
chr13	28679709	28679889	181	2.91162	3.00892	2.80727	0.00138743	0.684976	0.963599	16.84	3.62	4.26	5.59	5.19	12.8	20.37	6.95	0	6.19	3.61	4.87
chr14	68562789	68564163	1375	6.13766	6.19033	6.083	0.00173213	0.684978	0.963599	90.15	58.68	65.25	26.36	56.15	141.56	75.67	105.14	104.09	34.69	40.87	46.28
chr3	32945384	32946532	1149	6.10918	6.18281	6.03157	0.00184825	0.684982	0.963599	19.81	99.25	102.13	80.68	86.82	47.19	52.39	80.81	46.84	60.71	82.94	68.81
chr14	102821378	102821546	169	3.80522	3.95492	3.63818	0.00140152	0.684984	0.963599	22.79	12.32	3.55	27.16	16.04	11.2	20.37	17.38	0	27.26	3.61	6.09
chr17	39276796	39277778	983	6.92074	6.96951	6.87027	0.00205996	0.684995	0.963599	117.89	101.42	89.36	198.1	144.39	100.77	142.62	121.65	93.68	154.87	110.58	78.55
chr8	37631186	37632275	1090	9.91186	9.89447	9.92905	-0.00253122	0.684996	0.963599	946.1	897.58	968.08	1036.04	1010.24	852.58	980.85	802.01	822.29	1011.02	1014.47	1218.51
chr13	114051931	114052082	152	4.89653	4.97784	4.81035	0.00167177	0.684997	0.963599	23.78	46.36	17.73	59.11	26.9	15.2	26.19	13.03	26.02	42.75	40.87	19.49
chr4	87050824	87051406	583	5.34858	5.37585	5.32078	0.00181583	0.685029	0.963621	17.83	44.92	41.84	54.32	46.24	43.99	55.3	33.89	57.25	24.16	15.63	53.59
chr9	109972072	109972761	690	10.3267	10.3016	10.3514	-0.00232316	0.685037	0.963621	1111.54	1171.42	1512.05	1314.03	1226.82	1236.47	1091.46	1279.05	988.83	1102.08	1840.22	1537
chr4	75513815	75515121	1307	11.2239	11.2489	11.1985	0.00249888	0.685054	0.963621	2248.84	2961.51	2524.82	2100.84	2274.81	2491.34	2415.75	2154.04	1805.91	2403.02	2412.37	2909.58
chr22	23058733	23059270	538	4.54655	4.63659	4.45052	0.00178759	0.685059	0.963621	20.8	30.43	20.57	27.96	15.1	34.39	32.02	37.36	10.41	22.92	10.82	17.66
chr6	107853696	107853917	222	3.73005	3.68728	3.77159	0.00157433	0.68507	0.963621	8.92	5.8	17.73	20.77	13.68	10.4	5.82	8.69	36.43	8.05	14.42	8.53
chr12	121530594	121531304	711	8.97284	9.00968	8.93503	0.00240876	0.685087	0.963621	572.61	499.86	534.04	539.19	535.08	411.89	404.57	532.65	374.71	486.92	570.94	566.93
chr7	87236602	87237334	733	5.19974	5.21806	5.18119	0.00191323	0.685093	0.963621	46.56	57.23	25.53	27.96	29.25	36.79	46.57	34.76	52.04	30.97	18.03	35.32
chr11	302886	303085	200	4.88275	4.82615	4.93721	-0.00196725	0.685101	0.963621	25.76	42.74	23.4	24.76	31.14	22.39	32.02	31.28	31.23	40.89	22.84	25.58
chr14	68285441	68285989	549	8.67895	8.6506	8.70676	-0.00225744	0.685105	0.963621	271.45	463.64	522.69	369.05	405.32	379.1	427.85	388.41	343.49	366.74	455.55	524.92
chr11	2358727	2359376	650	5.42783	5.30324	5.5425	-0.00178116	0.685132	0.963633	28.73	62.3	36.17	21.57	56.15	31.99	72.76	33.02	67.66	19.2	51.68	35.32
chr3	189632337	189632592	256	3.8733	3.70282	4.02575	-0.00154047	0.685134	0.963633	16.84	15.21	17.02	8.79	12.27	8	17.46	11.3	26.02	7.43	31.25	4.26
chr22	32144420	32145481	1062	8.87846	8.91395	8.84208	0.00230309	0.685166	0.963657	407.17	520.87	581.56	537.59	482.24	364.7	384.19	414.47	390.33	449.75	570.94	543.79
chr12	39683177	39683392	216	3.56868	3.69936	3.42497	0.00172802	0.685172	0.963657	10.9	13.76	16.31	11.18	16.99	8.8	14.55	7.82	0	14.25	14.42	13.4
chr4	184319186	184319935	750	8.20077	8.16964	8.23125	-0.00214671	0.685203	0.963681	327.91	326	260.99	264.4	375.6	172.75	358	306.73	161.33	284.97	349.77	342.23
chr5	710092	710664	573	4.24383	4.16152	4.3217	-0.00159981	0.68521	0.963681	12.88	7.97	41.13	16.77	19.82	8.8	17.46	30.41	15.61	14.25	28.85	13.4
chrX	119235742	119237102	1361	10.2049	10.2283	10.181	0.00255154	0.68525	0.963716	1143.24	1450.33	1165.25	1014.48	1107.91	1316.45	1167.13	1081.8	1030.46	1066.15	1331.79	1287.93
chr8	116704834	116705138	305	4.79359	4.79137	4.79581	0.00181578	0.685255	0.963716	26.75	20.28	28.37	22.37	23.59	44.79	29.11	19.12	46.84	14.87	38.46	18.27
chr18	23077659	23079207	1549	7.73149	7.6859	7.77568	-0.0020336	0.68527	0.963722	128.79	123.15	265.25	252.42	277.92	187.95	154.26	300.65	208.17	154.25	231.98	265.5
chr15	69131587	69132174	588	6.21218	6.13329	6.28698	-0.00171239	0.685309	0.963747	63.4	10.87	134.75	87.07	57.09	67.98	69.85	98.19	83.27	62.57	94.96	59.68
chr7	128129095	128129805	711	5.58125	5.68709	5.46703	0.00167898	0.685312	0.963747	71.33	52.88	26.24	74.29	42	42.39	46.57	39.1	15.61	110.89	27.65	25.58
chr17	75601084	75601849	766	6.41163	6.37992	6.44265	-0.00215719	0.685347	0.963747	108.97	102.15	76.6	64.7	68.89	78.38	87.32	70.38	83.27	81.77	90.15	109
chr21	43739481	43741181	1701	5.46528	5.35658	5.56636	-0.00149658	0.685348	0.963747	54.49	23.91	8.51	18.37	106.17	34.39	40.75	37.36	62.45	90.45	21.64	31.67
chr3	11271821	11273154	1334	10.4957	10.514	10.4772	0.00273308	0.685373	0.963747	1362.18	1722.72	1441.84	1238.94	1448.12	1559.59	1513.48	1388.53	1358.34	1322.62	1400.3	1569.27
chr16	50265281	50265700	420	6.8564	6.82814	6.88411	-0.00212577	0.685388	0.963747	134.73	120.98	100.71	139.79	75.97	109.57	64.03	132.94	130.11	151.78	116.59	113.27
chr9	124126676	124127443	768	6.4346	6.35813	6.50722	-0.00214232	0.685403	0.963747	89.16	68.1	102.13	79.88	74.55	78.38	130.97	78.2	114.5	74.34	61.3	86.47
chr12	67967691	67968090	400	4.34496	4.3013	4.38734	-0.00184137	0.685403	0.963747	19.81	13.76	21.28	15.98	30.67	16.8	23.28	22.59	10.41	14.25	28.85	26.18
chr9	36877184	36877819	636	7.41879	7.36973	7.46624	-0.00208423	0.685412	0.963747	176.34	196.32	152.48	202.9	157.13	107.17	148.44	92.97	208.17	191.42	244	175.99
chr13	25843747	25844027	281	4.20435	4.14863	4.25801	-0.00156695	0.68542	0.963747	16.84	26.8	6.38	28.76	21.23	6.4	5.82	13.03	15.61	20.44	30.05	29.84
chr19	11437965	11438521	557	9.53959	9.52555	9.55349	-0.00254655	0.685431	0.963747	909.44	735.31	705.67	714.13	696.93	660.63	727.64	724.68	640.14	830.74	713.97	871.41
chr8	97553436	97553932	497	5.01939	4.94321	5.09175	-0.00173646	0.685444	0.963747	35.66	42.02	18.44	42.34	24.54	21.59	69.85	32.15	15.61	48.32	22.84	15.83
chr5	42908145	42909516	1372	9.21953	9.25003	9.18838	0.00236825	0.685472	0.963747	542.89	706.33	641.13	490.46	600.67	671.82	666.52	738.58	452.78	558.78	513.24	570.59
chr7	142482752	142483660	909	6.80707	6.75334	6.85886	-0.00189081	0.685485	0.963747	83.22	59.4	105.67	57.51	123.15	218.34	133.89	154.67	78.07	100.98	102.17	126.66
chr11	10572920	10573444	525	5.60498	5.60297	5.60699	0.00204097	0.685487	0.963747	35.66	40.57	56.74	62.31	44.35	51.99	55.3	44.31	72.86	30.36	39.67	49.93
chr2	85308919	85310263	1345	7.3483	7.38018	7.3157	0.00217108	0.685504	0.963747	187.24	123.15	200	210.08	143.92	135.16	110.6	172.05	208.17	180.89	155.05	129.1
chr8	134116306	134117154	849	6.53522	6.48985	6.57922	-0.00195285	0.685509	0.963747	98.08	93.45	92.2	83.08	102.86	69.58	136.8	110.35	57.25	143.72	34.86	90.73
chr6	25961919	25963223	1305	11.5591	11.5864	11.5313	0.00240256	0.685509	0.963747	2805.6	3209.99	3126.94	2953.16	2906.15	3447.89	2532.18	2725.79	2201.44	2774.1	3960.51	3564.81
chr10	30599854	30600697	844	7.4462	7.40728	7.4841	-0.00208563	0.685524	0.963747	163.46	157.93	212.06	183.72	208.56	92.78	154.26	119.91	166.54	216.82	171.88	244.8
chr15	90096976	90098168	1193	9.65144	9.68382	9.61831	0.00236057	0.685527	0.963747	685.55	836.73	927.66	987.32	694.57	802.99	631.59	736.84	650.54	867.91	996.44	832.44
chr3	53192197	53192500	304	5.54296	5.4414	5.63784	-0.00160671	0.685552	0.963747	49.53	63.03	27.66	64.7	48.6	7.2	61.12	23.46	62.45	79.3	49.28	23.14
chrX	13008048	13008470	423	6.37247	6.32905	6.41461	-0.00207198	0.685556	0.963747	67.37	77.52	97.16	116.62	71.72	51.99	110.6	77.33	62.45	93.54	103.37	64.55
chr2	38805924	38807159	1236	8.10269	8.13698	8.06756	0.00226161	0.68556	0.963747	261.54	225.3	342.55	271.59	292.08	295.92	282.32	308.47	239.4	193.28	248.81	337.36
chr16	67327617	67328180	564	7.07109	7.01509	7.12499	-0.00196293	0.685565	0.963747	86.19	105.04	167.38	211.68	145.8	59.98	84.41	154.67	166.54	133.81	161.06	137.01
chr12	53197372	53198130	759	7.56845	7.54088	7.5955	-0.00222728	0.685568	0.963747	215.97	162.27	143.97	174.14	227.43	193.55	189.19	268.5	166.54	167.26	188.71	180.25
chr2	159209669	159210472	804	7.62534	7.68307	7.56521	0.00196189	0.685573	0.963747	155.54	294.12	106.38	259.61	164.68	252.73	136.8	213.75	166.54	106.55	278.86	233.84
chr20	17878683	17879638	956	8.63896	8.67902	8.59775	0.00227092	0.685574	0.963747	336.83	326	409.22	394.61	469.5	523.06	328.89	422.29	286.24	369.84	492.81	424.44
chr11	133895234	133896282	1049	7.02832	7.15266	6.89224	0.0012731	0.685585	0.963747	65.38	125.33	34.04	440.94	155.24	32.79	69.85	83.42	135.31	212.49	157.46	54.2
chr3	14319443	14320198	756	6.09014	5.98677	6.1866	-0.00192774	0.685587	0.963747	83.22	49.99	46.81	63.9	48.6	87.98	116.42	52.14	114.5	61.95	40.87	51.15
chr6	14555712	14555921	210	3.63536	3.54991	3.71603	-0.00157281	0.68562	0.963779	21.79	6.52	11.35	11.18	14.63	4.8	23.28	21.72	5.2	9.29	10.82	8.53
chr2	168961532	168961948	417	5.41296	5.43955	5.38587	0.00205528	0.685647	0.963782	46.56	39.84	43.97	35.15	37.28	57.58	49.48	53.87	46.84	36.55	31.25	32.88
chr17	27794657	27795122	466	4.441	4.30945	4.56156	-0.00173954	0.68566	0.963782	32.69	11.59	19.15	21.57	15.57	18.4	17.46	32.15	46.84	17.35	9.62	18.27
chr13	46598257	46599019	763	7.86252	7.80977	7.91341	-0.0019683	0.685672	0.963782	142.66	225.3	213.47	323.51	226.96	214.34	197.92	125.12	218.58	173.46	453.14	278.29
chr2	47569742	47572139	2398	7.83574	7.80287	7.86789	-0.0022369	0.685688	0.963782	231.82	246.31	223.4	174.94	190.63	272.73	320.16	188.55	192.56	227.97	199.53	272.81
chr19	664933	665167	235	7.12279	7.05747	7.18529	-0.00211058	0.685693	0.963782	105.01	176.76	146.1	100.65	138.73	131.97	171.72	120.78	202.97	118.32	88.95	170.51
chr17	41811275	41812693	1419	10.1041	10.1221	10.0858	0.00249395	0.685696	0.963782	1110.55	1211.99	946.1	918.62	1162.18	1337.25	1100.19	1079.19	1249.04	980.66	1179.14	932.31
chr13	96996883	96997289	407	5.05995	4.96722	5.14708	-0.00155999	0.6857	0.963782	34.67	13.04	20.57	66.3	28.31	24.79	32.02	17.38	41.63	80.53	27.65	13.4
chr15	30928874	30929203	330	3.99936	4.03222	3.96573	0.00172481	0.685706	0.963782	15.85	26.08	12.77	9.59	20.29	13.6	8.73	18.25	26.02	8.05	14.42	18.27
chr18	64966735	64966961	227	3.8933	3.93643	3.84884	0.00165034	0.685716	0.963782	8.92	11.59	20.57	11.98	13.21	25.59	0	13.03	31.23	18.58	10.82	12.79
chr3	188672068	188672437	370	3.96646	4.06104	3.86525	0.00170523	0.685725	0.963782	21.79	7.97	19.86	8.79	19.35	22.39	5.82	13.03	15.61	17.35	22.84	12.79
chr6	35474042	35475098	1057	6.90508	6.86011	6.94868	-0.0021585	0.68574	0.963789	125.82	163.72	95.04	99.85	111.83	100.77	128.06	106.01	140.52	109.65	96.16	160.76
chr4	122003142	122004045	904	5.903	5.92588	5.87976	0.00197876	0.685757	0.963799	57.46	67.37	51.77	83.08	75.5	29.59	81.5	61.69	67.66	40.27	55.29	46.89
chr18	74310132	74310780	649	6.38173	6.43558	6.32579	0.0018525	0.685789	0.963805	117.89	103.59	81.56	55.92	31.61	128.77	110.6	73.86	83.27	88.59	81.73	43.24
chr9	108766387	108767155	769	5.7441	5.79835	5.68773	0.00181818	0.685793	0.963805	51.52	37.67	63.12	35.15	32.09	114.37	49.48	65.17	67.66	40.89	30.05	56.02
chr22	41746382	41747576	1195	8.80166	8.84202	8.76014	0.00221048	0.685799	0.963805	571.62	286.15	418.44	564.75	423.73	488.67	509.35	397.1	291.44	482.59	486.8	434.18
chr5	7844741	7845458	718	5.58797	5.67182	5.49894	0.00181141	0.685809	0.963805	20.8	45.64	102.13	43.14	40.58	53.59	29.11	46.92	36.43	69.38	48.08	41.41
chr18	11908158	11909331	1174	10.8524	10.8327	10.8718	-0.0026082	0.685831	0.963805	1710.9	2273.29	1760.99	1568.84	1721.33	1907.5	2057.76	1653.55	1748.66	1873.35	1813.78	2096.02
chr1	178684303	178685100	798	5.82317	5.84744	5.79847	0.00200202	0.685839	0.963805	56.47	47.81	39.01	62.31	80.69	59.18	69.85	66.91	62.45	50.8	54.09	29.84
chr12	116924487	116925393	907	6.62242	6.63934	6.60531	0.00208464	0.685848	0.963805	93.12	97.07	95.04	130.2	65.12	117.57	122.24	95.58	124.9	63.81	104.57	73.07
chr8	55878852	55880799	1948	11.1525	11.1319	11.1728	-0.00251039	0.68586	0.963805	1861.48	2385.58	2236.17	2104.04	2330.96	2545.73	2060.67	2453.82	2066.13	1884.5	2765.75	2620.93
chr18	11980486	11982411	1926	11.8336	11.8134	11.8536	-0.00261612	0.685878	0.963805	3568.42	4064.83	3391.48	3350.96	3212.86	4005.34	3617.81	3267.13	3804.38	3065.26	4324.71	4124.44
chr5	91225980	91226442	463	5.38189	5.26817	5.48731	-0.00199636	0.685888	0.963805	37.65	50.71	29.79	27.96	36.33	48.79	40.75	44.31	78.07	34.69	39.67	31.67
chr8	134855704	134856767	1064	6.41573	6.36952	6.46049	-0.00200296	0.685889	0.963805	93.12	62.3	73.05	101.45	67	99.17	72.76	151.19	88.47	50.8	81.73	83.43
chr2	157502227	157502905	679	6.53871	6.4985	6.57782	-0.00185095	0.685893	0.963805	87.18	81.86	98.58	72.69	103.81	98.37	84.41	61.69	41.63	226.74	64.91	93.78
chr1	12150544	12151008	465	7.40768	7.45423	7.35958	0.00215637	0.685896	0.963805	141.67	140.54	192.91	201.3	185.44	190.35	125.15	235.48	140.52	136.91	212.75	134.58
chr2	178558114	178558437	324	3.97846	4.08689	3.86121	0.00168907	0.68591	0.963805	19.81	13.04	7.8	31.15	14.16	16	11.64	24.33	10.41	13.01	15.63	12.18
chr16	85908349	85909187	839	9.80195	9.83757	9.76542	0.00231404	0.685917	0.963805	931.24	943.95	1026.95	871.49	877.18	838.98	803.31	950.6	536.05	752.07	1109.42	1070.54
chr13	46403928	46404484	557	5.61257	5.67521	5.5471	0.00195183	0.685949	0.963836	35.66	33.32	60.99	36.74	62.28	77.58	34.93	65.17	46.84	43.36	37.26	52.98
chr16	67326446	67327315	870	7.65618	7.63183	7.68012	-0.00228849	0.685965	0.963841	179.31	242.69	201.42	226.06	187.8	152.76	151.35	226.79	213.38	223.02	222.37	193.65
chr2	111057497	111058655	1159	9.04899	9.01299	9.08412	-0.00216499	0.685973	0.963841	442.83	610.7	661.7	359.46	617.19	407.89	439.49	547.42	515.23	403.29	570.94	780.07
chr1	144531990	144532780	791	5.42754	5.35258	5.49879	-0.00177602	0.686001	0.963852	29.72	59.4	24.82	48.73	50.49	31.99	58.21	21.72	36.43	66.91	66.11	21.92
chr10	104308391	104309053	663	6.22877	6.17841	6.27743	-0.00206534	0.686002	0.963852	78.26	52.88	58.16	83.08	95.79	66.38	49.48	66.04	104.09	106.55	60.1	79.16
chr3	57596899	57598238	1340	12.149	12.1678	12.1299	0.0027333	0.686024	0.96387	4732.47	5134.11	4370.91	3990	4336.34	5043.47	4223.2	4058.71	4163.48	4277	4888.44	5280.84
chr6	58003475	58004192	718	5.13958	5.18358	5.09418	0.00190026	0.686043	0.963882	31.7	23.18	41.84	57.51	38.22	25.59	46.57	31.28	31.23	42.13	33.66	20.1
chr3	190424458	190425137	680	5.0377	4.98688	5.0868	-0.00174573	0.686077	0.963915	48.54	47.81	24.82	27.16	17.93	23.99	34.93	23.46	26.02	67.52	30.05	21.92
chr1	161765296	161767035	1740	9.65862	9.68227	9.63458	0.00282301	0.686117	0.963918	732.11	854.11	806.38	815.57	845.56	875.77	849.88	843.72	640.14	782.42	799.31	853.75
chr13	33367553	33367727	175	4.50326	4.4629	4.54252	0.00178649	0.686118	0.963918	17.83	15.21	27.66	24.76	29.25	17.6	20.37	13.03	52.04	23.54	16.83	14.01
chr7	116162324	116162555	232	5.7981	5.85357	5.74041	0.00186738	0.686133	0.963918	58.45	37.67	42.55	109.44	58.04	40.79	69.85	51.27	52.04	76.82	34.86	35.93
chr2	181602101	181602330	230	4.52491	4.43657	4.60814	-0.00174833	0.686133	0.963918	33.68	9.42	17.02	27.16	22.65	19.99	43.66	18.25	20.82	24.78	10.82	28.01
chr8	41612259	41613236	978	7.2134	7.24923	7.17666	0.00212167	0.686139	0.963918	223.89	140.54	167.38	116.62	123.63	140.76	189.19	159.88	135.31	148.68	143.04	91.95
chr10	49397615	49398629	1015	6.39567	6.28369	6.49959	-0.00185175	0.686141	0.963918	89.16	110.11	60.99	76.68	58.51	71.98	96.05	54.74	202.97	92.92	45.68	50.54
chr1	172728057	172728344	288	4.78513	4.67771	4.8851	-0.00191019	0.686161	0.963921	21.79	21.01	38.3	19.17	26.9	26.39	20.37	18.25	52.04	28.5	24.04	34.1
chr17	6435698	6436598	901	6.57869	6.53186	6.62405	-0.00219072	0.686164	0.963921	104.02	110.84	72.34	81.48	84.93	101.57	139.71	91.24	88.47	81.15	88.95	102.3
chr2	109144349	109144609	261	4.13907	4.27471	3.98935	0.00129908	0.686176	0.963924	31.7	17.39	6.38	4.79	25.48	30.39	0	28.67	15.61	16.73	32.45	1.83
chr3	195162187	195162762	576	6.35304	6.31781	6.38742	-0.00202873	0.686193	0.963933	55.48	58.68	102.13	93.46	76.91	91.98	66.94	126.86	67.66	54.52	93.75	92.56
chr10	119268713	119269558	846	10.9419	10.9127	10.9706	-0.00225195	0.68622	0.963948	2164.63	1900.93	2156.73	1720.61	1979.43	1644.37	1673.56	1495.41	1379.15	2170.09	2575.83	2745.77
chr6	71454067	71454481	415	4.23936	4.19403	4.2833	-0.00156936	0.686224	0.963948	14.86	21.01	17.73	15.98	22.65	17.6	26.19	14.77	0	5.58	26.44	43.84
chr10	23368303	23369719	1417	7.83196	7.86866	7.7943	0.00227331	0.686259	0.96395	209.03	202.12	241.13	272.39	224.13	253.53	227.02	251.12	176.95	166.64	286.07	224.09
chr12	118054826	118055731	906	7.38045	7.43348	7.32539	0.00225618	0.686262	0.96395	153.56	153.58	204.96	179.73	150.99	194.35	177.54	146.85	93.68	193.9	169.48	180.86
chr8	70353666	70354231	566	5.44963	5.36931	5.52571	-0.00180529	0.686266	0.96395	18.82	26.8	43.97	55.92	58.51	43.99	78.58	22.59	36.43	58.85	32.45	47.5
chr1	53393232	53393866	635	5.71186	5.75218	5.67038	0.00196697	0.686267	0.96395	62.41	63.03	41.13	65.5	48.13	43.19	72.76	58.22	52.04	60.09	20.43	42.02
chr5	78294074	78295971	1898	10.8422	10.8671	10.8168	0.00246861	0.686281	0.963956	1674.25	2451.51	1904.96	1719.02	1774.65	1681.96	1984.99	1891.63	1420.79	1627.41	1889.51	2008.33
chr19	44685548	44686448	901	6.16714	6.24756	6.08196	0.00199389	0.686298	0.963964	69.35	74.62	60.99	86.27	109.47	55.19	81.5	60.82	20.82	105.31	63.7	74.29
chr14	89954426	89955276	851	11.1173	11.0987	11.1356	-0.00271642	0.686313	0.963971	2265.68	2350.08	2122.69	2106.43	1986.98	2326.59	2267.32	1848.19	2279.51	2040	2562.61	2501.58
chr11	125514238	125515003	766	8.64597	8.67978	8.61135	0.00223109	0.686323	0.963971	546.85	423.8	395.03	346.68	469.02	279.13	448.22	382.32	333.08	412.58	460.36	309.96
chr15	38076826	38077133	308	5.12484	5.24231	4.99695	0.00167538	0.686334	0.963971	33.68	24.63	17.73	71.09	47.19	32.79	23.28	34.76	10.41	68.14	31.25	23.75
chr2	86221008	86221608	601	6.84697	6.90542	6.78605	0.00175896	0.686365	0.964001	134.73	146.34	128.37	75.09	136.37	98.37	110.6	149.45	166.54	112.13	14.42	109
chr12	120698791	120699060	270	3.9015	3.82357	3.97543	-0.00171362	0.686392	0.964024	8.92	20.28	22.69	7.19	12.27	13.6	8.73	13.03	20.82	14.25	15.63	21.92
chr5	127517125	127518545	1421	10.2017	10.223	10.18	0.00260811	0.686413	0.964024	1087.76	1402.52	1164.54	1067.2	1180.58	1268.47	1184.59	1166.96	1087.71	1043.23	1079.37	1398.76
chr5	16935349	16936988	1640	8.33729	8.38228	8.29086	0.00193694	0.686417	0.964024	377.45	271.67	578.01	190.11	396.83	187.95	427.85	214.62	442.37	211.25	349.77	233.23
chr4	86387092	86387336	245	4.33778	4.13384	4.51643	-0.00148964	0.686423	0.964024	10.9	13.04	31.21	16.77	19.82	13.6	11.64	12.16	67.66	13.63	3.61	28.62
chr4	52983641	52983855	215	4.15531	3.92433	4.35437	-0.00147776	0.686453	0.964038	14.86	12.32	12.77	13.58	10.38	27.19	23.28	18.25	57.25	13.63	2.4	7.92
chr8	100680755	100681169	415	5.36169	5.33813	5.38487	-0.00205444	0.686454	0.964038	38.64	28.25	48.23	47.93	37.28	42.39	40.75	45.18	36.43	49.56	28.85	49.93
chr7	140153648	140154210	563	4.95104	4.8524	5.04337	-0.00172857	0.686486	0.96406	50.52	14.49	29.08	43.14	21.71	14.4	43.66	25.2	41.63	40.27	30.05	17.05
chr20	57494934	57495730	797	7.16749	7.12606	7.20777	-0.00222729	0.686496	0.96406	140.68	149.23	150.35	119.82	110.89	167.16	215.38	138.16	130.11	142.48	122.6	138.23
chr17	80152836	80153335	500	4.27858	4.39189	4.15561	0.00170303	0.686512	0.96406	43.59	19.56	12.77	15.18	18.87	16	17.46	11.3	10.41	27.88	22.84	17.05
chr1	155762075	155762350	276	3.2543	3.13723	3.36258	-0.00138485	0.686532	0.96406	6.93	5.8	8.51	14.38	15.57	1.6	8.73	21.72	10.41	12.39	4.81	3.65
chr12	113261901	113262348	448	4.61903	4.48003	4.7458	-0.00168429	0.68654	0.96406	13.87	11.59	33.33	21.57	31.14	22.39	14.55	39.1	52.04	13.01	26.44	15.83
chr17	77898820	77899441	622	6.09764	6.04308	6.15021	-0.0020492	0.686541	0.96406	58.45	66.65	83.69	75.89	58.98	51.99	87.32	36.49	72.86	78.06	62.5	88.91
chr17	40476278	40476435	158	6.13314	6.06519	6.19804	-0.00186632	0.686545	0.96406	96.1	35.5	59.57	43.93	67.48	99.17	52.39	70.38	104.09	60.71	39.67	113.27
chr14	105060626	105061018	393	8.19561	8.17682	8.21417	-0.00228602	0.686559	0.96406	319.99	311.51	342.55	270.79	251.5	239.94	285.23	280.66	228.99	259.57	347.37	379.99
chr20	57392471	57393282	812	10.4239	10.4015	10.446	-0.00234851	0.686563	0.96406	1200.7	1580	1385.81	1167.05	1290.52	1491.61	1129.29	1210.4	1072.1	1603.25	1561.37	1793.37
chr11	62923185	62923553	369	4.88918	4.89537	4.88296	0.00192367	0.686572	0.96406	36.66	26.8	41.13	23.17	31.61	19.19	43.66	22.59	36.43	21.68	22.84	29.84
chr2	174681919	174683804	1886	10.2296	10.2085	10.2504	-0.00245291	0.686595	0.964066	1037.24	1435.84	1108.51	993.71	1198.98	1325.25	1248.62	1402.43	1025.26	1025.26	1326.98	1280.02
chr20	33827660	33828033	374	3.97642	3.8042	4.13026	-0.00154501	0.686625	0.964066	17.83	9.42	8.51	15.18	13.68	19.19	40.75	20.85	20.82	9.91	3.61	9.13
chr6	156686241	156687819	1579	10.6054	10.6256	10.5849	0.00264537	0.68663	0.964066	1481.06	1636.51	1545.39	1502.54	1479.74	1833.92	1475.65	1805.61	1478.04	1263.77	1557.76	1635.04
chr1	3530839	3532053	1215	10.5358	10.5653	10.5058	0.00226059	0.686634	0.964066	1233.39	1647.38	1623.4	1388.31	1340.54	1857.91	1542.59	1501.49	1571.71	841.89	1483.24	1783.01
chr16	12545627	12546139	513	7.17425	7.24426	7.10068	0.00182192	0.686636	0.964066	90.15	99.25	143.26	256.41	138.25	182.35	133.89	130.34	72.86	82.39	299.29	104.74
chr17	5200441	5200719	279	5.1475	5.09895	5.19446	-0.0018833	0.686638	0.964066	35.66	44.19	17.73	49.53	29.73	28.79	46.57	29.54	20.82	32.21	58.9	31.67
chr13	32046248	32046770	523	5.57709	5.63857	5.51287	0.00205925	0.686651	0.964069	37.65	55.06	52.48	56.71	61.81	35.19	37.84	39.97	41.63	59.47	42.07	52.98
chrX	101642200	101642386	187	3.24048	3.28901	3.19025	0.00156414	0.686673	0.964086	11.89	7.97	12.06	9.59	7.55	9.6	0	3.48	20.82	8.05	8.41	14.01
chr5	107365348	107365956	609	4.78041	4.65657	4.89446	-0.0017966	0.686765	0.964097	21.79	11.59	20.57	23.96	38.22	35.19	32.02	35.63	46.84	17.97	20.43	25.58
chr5	32280633	32281058	426	6.33454	6.25822	6.40702	-0.00162816	0.686767	0.964097	76.28	51.44	88.65	135	70.31	37.59	174.63	88.63	15.61	144.34	39.67	46.28
chr16	78619904	78620162	259	4.12349	4.01367	4.22554	-0.00171656	0.686778	0.964097	15.85	14.49	13.48	17.57	17.93	17.6	23.28	8.69	20.82	7.43	26.44	25.58
chr18	30741650	30742434	785	5.28723	5.54349	4.97541	0.000897742	0.686787	0.964097	5.94	33.32	126.24	0.8	2.36	111.17	78.58	48.66	57.25	0	0	4.26
chr2	224368904	224369502	599	4.99761	4.93533	5.05731	-0.00200612	0.68681	0.964097	23.78	36.95	34.04	23.96	24.06	40.79	29.11	35.63	41.63	35.93	27.65	29.84
chr3	15367765	15368767	1003	6.10492	6.17312	6.03334	0.00201896	0.686824	0.964097	68.36	36.95	83.69	80.68	76.91	86.38	52.39	96.45	46.84	60.71	78.13	58.46
chr14	95456735	95457991	1257	9.46223	9.34388	9.5716	-0.00136368	0.686834	0.964097	1264.1	872.95	307.8	242.04	904.07	307.92	328.89	757.7	1134.55	157.35	1128.66	1058.36
chr22	37618015	37618961	947	7.76345	7.8295	7.69423	0.00187363	0.686838	0.964097	273.43	316.58	96.45	357.06	155.71	165.56	195.01	176.39	140.52	372.94	204.34	153.46
chr4	52658638	52660322	1685	9.49374	9.46789	9.51913	-0.00241087	0.68684	0.964097	587.47	927.28	728.37	655.81	704.48	645.43	791.67	685.58	733.81	675.25	655.08	861.06
chr1	178578598	178578876	279	7.56129	7.53256	7.58945	-0.00213488	0.68684	0.964097	222.9	182.56	149.65	249.23	182.61	123.97	209.56	141.63	135.31	231.07	216.36	221.66
chr17	47204649	47206054	1406	10.8487	10.8768	10.82	0.00241297	0.68685	0.964097	1605.89	1737.93	2159.57	2076.08	1899.69	1802.72	1551.32	1781.28	1327.11	1833.71	2270.53	2082.62
chr11	67416971	67417272	302	8.78243	8.80894	8.75543	0.00235946	0.686859	0.964097	443.82	385.4	443.97	535.2	343.51	539.06	465.69	435.33	411.14	374.79	467.57	438.45
chr7	99913783	99914099	317	4.43073	4.45712	4.40385	0.00172178	0.686866	0.964097	24.77	23.18	27.66	29.56	14.63	12	5.82	13.9	41.63	18.58	32.45	14.61
chr12	110011193	110012506	1314	10.7564	10.7879	10.7243	0.00229916	0.686866	0.964097	1801.05	1849.5	1762.41	1937.09	1788.8	1469.21	1333.03	1334.66	1316.7	1860.34	2423.18	1882.27
chr20	62401613	62402211	599	4.63363	4.54894	4.71363	-0.00178173	0.686871	0.964097	32.69	27.53	12.06	34.35	14.63	19.19	40.75	29.54	26.02	23.54	13.22	24.36
chr7	135965539	135965924	386	5.63007	5.68077	5.57753	0.00191618	0.686876	0.964097	38.64	35.5	63.12	65.5	51.43	53.59	58.21	82.55	41.63	31.59	40.87	31.67
chr19	15869109	15869319	211	3.85848	3.62281	4.06101	-0.00155595	0.686877	0.964097	19.81	13.76	9.93	7.19	8.02	15.2	20.37	5.21	41.63	9.91	9.62	13.4
chr2	196176065	196177319	1255	11.5276	11.5576	11.4971	0.00231304	0.686932	0.964097	3196.92	3064.38	3186.52	2765.44	2911.34	2960.82	2200.37	2465.12	2180.62	2921.54	4223.74	3351.07
chr6	130239029	130239254	226	4.04943	3.7885	4.27032	-0.0013668	0.686962	0.964097	9.91	20.28	7.09	20.77	5.66	19.19	29.11	8.69	57.25	8.67	8.41	3.65
chr16	55464853	55465727	875	6.77655	6.67768	6.86908	-0.00201883	0.686968	0.964097	119.87	110.84	91.49	108.64	98.62	84.78	116.42	94.71	239.4	98.5	84.14	68.2
chr1	88662695	88663094	400	4.14428	4.11771	4.17037	-0.00180388	0.686983	0.964097	14.86	16.66	14.89	24.76	16.99	16	14.55	31.28	10.41	18.58	21.64	11.57
chr7	44633045	44634074	1030	9.59958	9.55947	9.6386	-0.00209464	0.687004	0.964097	923.31	837.45	601.42	866.7	920.12	378.3	625.77	630.83	671.36	1208.02	875.04	771.54
chr19	38210650	38211719	1070	7.3473	7.37243	7.32173	0.00225144	0.687004	0.964097	156.53	223.85	145.39	154.97	172.7	140.76	171.72	139.9	171.74	158.59	134.62	183.29
chr7	2508315	2509352	1038	11.3028	11.2757	11.3295	-0.00231904	0.687022	0.964097	1848.6	2897.04	3115.6	2486.66	2313.98	2213.82	1947.16	2489.45	2477.27	2311.96	2926.81	3287.74
chr1	109711679	109712755	1077	6.05999	5.92089	6.18684	-0.00134283	0.687034	0.964097	26.75	83.31	114.89	27.16	61.81	49.59	64.03	82.55	161.33	83.01	8.41	37.76
chr11	2462933	2463900	968	8.01632	8.08752	7.94143	0.00166186	0.687049	0.964097	296.21	305.71	166.67	427.36	316.14	119.97	142.62	179.87	421.55	121.42	377.42	232.01
chr4	48772636	48773011	376	4.5753	4.60231	4.54778	0.00185128	0.687054	0.964097	16.84	34.05	27.66	16.77	26.42	23.99	23.28	30.41	31.23	13.01	16.83	25.58
chr11	78459480	78459752	273	3.70434	3.75706	3.64962	0.00160058	0.687057	0.964097	25.76	19.56	7.8	10.38	8.02	9.6	8.73	12.16	20.82	14.87	12.02	6.7
chr7	18572754	18574014	1261	8.8513	8.8836	8.81825	0.00236353	0.687065	0.964097	388.35	409.31	496.45	611.08	462.42	466.28	491.88	427.51	343.49	490.64	503.63	451.23
chr7	134911028	134911508	481	4.49727	4.62948	4.35172	0.00149605	0.68707	0.964097	32.69	27.53	9.93	51.92	16.04	10.4	11.64	20.85	10.41	45.22	25.24	9.13
chr1	203267316	203267968	653	8.07983	8.11539	8.04338	0.0023929	0.687089	0.964097	240.73	321.65	257.45	290.76	253.39	299.92	279.41	311.07	208.17	255.23	244	284.99
chr2	207721811	207722041	231	3.63358	3.67523	3.59069	0.0016641	0.687096	0.964097	15.85	20.28	9.93	11.98	6.61	12	8.73	10.43	20.82	8.67	8.41	15.22
chr21	29018633	29019661	1029	9.17517	9.15328	9.19674	-0.00230677	0.687099	0.964097	504.25	703.43	660.99	485.67	581.32	480.67	631.59	559.58	421.55	620.73	546.9	740.49
chr19	47868933	47869219	287	5.62047	5.49631	5.73478	-0.00187333	0.687101	0.964097	66.38	39.84	54.61	27.96	47.66	34.39	75.67	28.67	93.68	47.08	37.26	37.15
chr9	89509052	89509507	456	6.55881	6.52945	6.58758	-0.0020134	0.687103	0.964097	57.46	70.27	145.39	95.06	100.51	85.58	64.03	105.14	67.66	87.35	126.21	126.66
chr17	10729126	10730662	1537	8.94992	8.92423	8.97516	-0.00229169	0.687143	0.964097	383.39	507.83	491.49	381.83	525.65	624.64	474.42	590.86	447.57	424.35	486.8	595.56
chr18	76982978	76983768	791	8.1884	8.17036	8.20621	-0.00253177	0.687149	0.964097	266.49	310.78	295.03	309.14	262.35	284.72	285.23	338.01	291.44	278.15	271.65	307.52
chr12	93095381	93095764	384	6.50754	6.55926	6.45389	0.00212613	0.687168	0.964097	111.95	82.59	91.49	72.69	86.35	120.77	84.41	59.09	78.07	105.31	93.75	105.35
chr14	74835391	74836195	805	7.65701	7.70568	7.60664	0.00218821	0.687174	0.964097	214.98	128.23	239.01	245.23	220.36	204.75	224.11	212.88	114.5	193.28	212.75	211.92
chr2	64227913	64229080	1168	8.61129	8.64971	8.57181	0.00234968	0.687189	0.964097	379.43	368.74	429.79	398.6	386.92	446.28	413.3	415.34	265.42	403.29	307.71	478.03
chr18	45715654	45715874	221	3.66985	3.75753	3.57649	0.00158115	0.687198	0.964097	12.88	10.87	11.35	22.37	8.49	15.2	29.11	11.3	0	15.49	10.82	4.87
chr3	185585735	185586952	1218	11.4217	11.4058	11.4375	-0.00276423	0.68721	0.964097	2747.15	2898.48	2749.64	2429.15	2378.62	3075.99	2895.99	2492.92	2492.89	2702.24	3012.15	3045.37
chr20	63736233	63738356	2124	10.7652	10.7476	10.7826	-0.00255097	0.687218	0.964097	1751.52	1905.28	1294.32	1902.74	1654.32	1807.52	1568.78	1812.56	1550.9	1980.53	1863.06	1793.37
chr3	159185535	159186916	1382	6.64789	6.54647	6.74264	-0.00168779	0.687225	0.964097	95.11	52.88	71.63	162.16	127.87	51.19	139.71	79.94	187.36	87.97	123.8	23.75
chr2	88831733	88833073	1341	9.99705	10.0248	9.96875	0.00246445	0.687243	0.964097	1225.47	941.77	945.39	1029.65	1064.5	1043.72	881.9	922.79	843.11	947.21	1254.86	1162.49
chr18	4269976	4270244	269	3.25237	3.13232	3.3632	-0.00129865	0.687257	0.964097	8.92	2.9	3.55	15.18	18.87	3.2	0	14.77	15.61	20.44	3.61	7.31
chr12	51590336	51591911	1576	9.23723	9.25745	9.21673	0.00239261	0.687258	0.964097	519.12	685.32	664.54	515.23	631.34	656.63	683.98	563.93	624.52	473.29	533.68	690.55
chr22	50366598	50366845	248	3.88223	3.79476	3.9647	-0.00169058	0.687262	0.964097	13.87	12.32	10.64	23.17	13.68	9.6	20.37	14.77	15.61	24.78	9.62	8.53
chr1	45843229	45843903	675	5.25814	5.27707	5.23895	0.00200788	0.687274	0.964097	43.59	31.15	31.91	45.53	37.28	43.19	66.94	29.54	31.23	38.41	32.45	28.01
chr8	61023184	61024168	985	8.13332	8.15929	8.10687	0.00236636	0.687275	0.964097	268.47	320.2	273.76	255.62	255.75	341.51	343.44	266.76	228.99	239.13	296.89	278.9
chr11	60343158	60343400	243	4.26676	4.34969	4.17878	0.00177196	0.687295	0.964097	21.79	15.94	16.31	24.76	17.93	25.59	34.93	26.94	5.2	16.73	7.21	17.66
chr21	43702500	43703859	1360	6.62672	6.58377	6.66843	-0.00208122	0.68732	0.964097	108.97	69.55	119.86	72.69	92.48	111.97	104.78	94.71	109.29	122.04	57.69	121.79
chr1	76331010	76331320	311	4.52699	4.33889	4.69337	-0.00145033	0.687333	0.964097	24.77	19.56	21.28	26.36	17.46	12	0	23.46	83.27	29.12	7.21	12.18
chr19	23286432	23286830	399	4.95716	5.0254	4.88553	0.0019866	0.687352	0.964097	28.73	37.67	33.33	32.75	24.54	38.39	29.11	27.81	26.02	23.54	27.65	43.24
chr17	49901468	49902341	874	5.93993	5.84426	6.02965	-0.00199137	0.687383	0.964097	52.51	38.4	77.3	74.29	56.62	45.59	90.23	42.58	93.68	65.67	49.28	50.54
chr8	37890145	37890300	156	5.44914	5.37941	5.51566	-0.00181096	0.687395	0.964097	46.56	42.74	34.75	58.31	53.79	13.6	43.66	33.89	46.84	63.81	58.9	27.4
chr7	65770273	65771302	1030	9.85513	9.81492	9.89425	-0.002132	0.687399	0.964097	826.23	1062.75	538.3	710.93	1302.32	963.75	756.74	877.61	1087.71	758.26	870.23	1359.18
chr7	27210091	27211048	958	5.88813	5.90879	5.86716	0.00201564	0.687399	0.964097	76.28	65.2	58.16	50.32	48.13	62.38	78.58	75.6	67.66	32.21	49.28	46.89
chr1	11072567	11072924	358	3.57002	3.52034	3.61804	-0.00152567	0.6874	0.964097	19.81	9.42	7.8	14.38	9.44	8	8.73	12.16	10.41	27.88	9.62	4.87
chr2	217864744	217865871	1128	9.95551	9.9179	9.99216	-0.00212199	0.687423	0.964097	739.05	1057.68	1014.18	956.96	1119.71	916.56	675.25	994.91	817.08	652.33	1375.06	1596.06
chr5	111848424	111848621	198	2.99087	2.84198	3.12582	-0.00136171	0.687425	0.964097	1.98	9.42	17.02	3.2	6.61	4.8	11.64	6.95	10.41	15.49	2.4	5.48
chr4	173301615	173301896	282	4.15814	4.18325	4.13259	0.00184887	0.687443	0.964097	17.83	15.94	23.4	17.57	17.46	16.8	29.11	8.69	15.61	17.35	16.83	17.66
chr2	169903358	169903566	209	3.45985	3.45407	3.46561	0.0015698	0.687445	0.964097	9.91	2.9	9.22	13.58	14.16	16	11.64	6.95	20.82	11.15	8.41	7.31
chr5	54785719	54786922	1204	9.89	9.86721	9.91244	-0.00233367	0.68745	0.964097	785.61	743.28	1060.28	1102.34	1095.65	816.58	846.97	981.88	770.24	929.86	1092.6	1160.66
chr6	140663854	140664183	330	4.68198	4.73413	4.62787	0.00159261	0.687459	0.964097	20.8	8.69	31.21	17.57	38.22	43.19	61.12	20.85	15.61	21.06	10.82	18.88
chr11	69311377	69312649	1273	6.28795	6.34122	6.23263	0.0020286	0.68746	0.964097	62.41	72.44	93.62	75.09	90.12	92.78	40.75	110.35	88.47	59.47	52.89	99.26
chr22	22409369	22410659	1291	10.0955	10.0724	10.1183	-0.00231924	0.687462	0.964097	1169	983.79	1096.45	930.6	1085.27	1194.88	1047.8	1041.83	801.47	921.19	1405.11	1451.74
chr8	85199799	85201216	1418	10.3795	10.416	10.342	0.00222777	0.687463	0.964097	1643.53	1157.66	1465.95	1453.02	1413.68	1063.72	1123.47	1048.78	832.7	1696.8	1488.05	1597.89
chr7	22661606	22663098	1493	10.7553	10.7229	10.787	-0.00218865	0.687468	0.964097	1911.02	1472.06	1782.97	1514.52	2127.59	1332.45	1458.18	1702.21	1056.48	1619.98	2516.94	2247.64
chr15	52528042	52529820	1779	11.826	11.8499	11.8018	0.00241806	0.687498	0.964097	3065.16	3958.34	3449.64	3307.03	3457.75	4909.1	3804.08	3879.71	3512.94	3162.52	2909.98	4152.45
chr21	35509008	35509340	333	3.99717	3.91865	4.07163	-0.00182324	0.6875	0.964097	16.84	10.14	21.99	10.38	16.99	14.4	14.55	19.12	20.82	17.35	13.22	15.83
chr8	26293025	26293575	551	7.52709	7.49967	7.554	-0.0021396	0.687511	0.964097	118.88	207.19	209.93	196.5	206.2	147.16	128.06	175.52	156.13	185.85	253.62	228.36
chr1	113928974	113930840	1867	11.8444	11.8655	11.8229	0.00261286	0.687513	0.964097	3652.63	4345.19	3853.89	3153.66	3984.34	3398.3	3245.26	3465.24	3179.86	3721.31	3762.18	4363.75
chr11	4094088	4095573	1486	10.7459	10.7663	10.7251	0.00287299	0.68753	0.964097	1651.46	1938.6	1876.59	1683.87	1685.94	1613.97	1734.69	1731.75	1379.15	1751.93	1829.41	1729.43
chr8	8547628	8547894	267	5.16389	5.21223	5.11387	0.00192284	0.687532	0.964097	38.64	22.46	32.62	56.71	36.8	35.19	26.19	46.05	41.63	35.31	37.26	21.31
chr4	112559663	112560646	984	7.06631	7.1143	7.01668	0.00209048	0.687541	0.964097	116.9	74.62	178.72	158.96	171.76	130.37	136.8	159.88	98.88	122.04	144.24	115.09
chr8	119618677	119619434	758	6.68038	6.62047	6.7379	-0.00200777	0.687552	0.964097	84.21	81.14	51.77	154.17	117.49	101.57	122.24	83.42	114.5	102.84	135.82	81.6
chr9	128202965	128204614	1650	8.87617	8.8474	8.90437	-0.00229531	0.687559	0.964097	469.58	545.5	427.66	398.6	404.85	517.46	637.41	541.34	405.94	451.61	355.78	482.9
chr10	95276315	95277203	889	6.37382	6.4145	6.33196	0.00204159	0.687562	0.964097	115.91	92.73	77.3	95.06	86.82	43.99	61.12	71.25	104.09	104.69	68.51	73.68
chr19	44024772	44026139	1368	8.37691	8.36031	8.39331	-0.00248272	0.687566	0.964097	299.18	331.07	324.82	309.14	297.27	410.29	334.71	360.6	307.06	327.71	336.55	350.76
chr2	224543847	224544267	421	4.26932	4.40898	4.11468	0.00170144	0.687566	0.964097	28.73	15.21	21.28	34.35	15.1	12.8	5.82	27.81	10.41	26.64	16.83	16.44
chr2	241203884	241205322	1439	5.62876	5.51644	5.73297	-0.00155412	0.687583	0.964097	58.45	94.18	36.17	42.34	28.31	15.2	11.64	45.18	114.5	84.25	30.05	33.49
chr16	4768212	4769249	1038	8.90626	8.87885	8.93316	-0.0022794	0.687589	0.964097	386.36	595.49	385.81	564.75	429.86	462.28	529.72	429.24	442.37	479.49	426.7	625.39
chr7	144824885	144825869	985	7.18442	7.15954	7.20888	-0.00207956	0.687591	0.964097	97.09	131.85	180.85	150.17	188.27	109.57	133.89	132.94	78.07	161.07	193.52	188.17
chr10	89887426	89889352	1927	11.1077	11.0803	11.1345	-0.00228035	0.687596	0.964097	1965.5	2202.3	2454.6	1834.04	2254.99	2280.2	1836.56	2300.89	1654.98	1764.94	2949.65	2982.04
chr12	25210962	25211384	423	5.0127	5.07014	4.95288	0.00199046	0.687604	0.964097	30.71	28.98	34.04	39.14	33.5	35.19	49.48	18.25	15.61	37.17	33.66	31.67
chr1	1864220	1865214	995	9.20228	9.24802	9.15505	0.00213682	0.687606	0.964097	531.99	561.44	665.96	668.6	748.36	471.88	390.01	624.75	333.08	602.77	878.64	591.29
chr17	21015446	21015901	456	4.65527	4.58532	4.72197	-0.00176205	0.687621	0.964097	14.86	14.49	35.46	19.17	24.06	35.99	11.64	32.15	31.23	26.02	40.87	16.44
chr1	84166892	84167129	238	4.48306	4.44506	4.5201	-0.0018307	0.687621	0.964097	25.76	13.04	26.95	24.76	16.99	23.19	34.93	16.51	10.41	35.31	21.64	18.88
chr21	24049798	24050715	918	8.52116	8.56622	8.47465	0.0021815	0.687649	0.964097	295.22	329.62	447.52	394.61	442.6	364.7	288.14	394.49	234.2	288.68	488	440.88
chr10	4688679	4689055	377	4.07163	3.96194	4.17357	-0.00154354	0.687652	0.964097	25.76	10.14	7.8	15.18	14.63	19.99	40.75	25.2	10.41	18.58	4.81	8.53
chr12	11545377	11546475	1099	8.96402	8.91515	9.01129	-0.00199401	0.687654	0.964097	291.26	707.05	474.47	381.03	510.07	532.66	599.57	381.45	322.67	407.63	961.58	423.22
chr9	107487519	107489210	1692	9.11069	9.03697	9.18083	-0.00175748	0.687658	0.964097	420.05	695.46	915.6	243.63	540.27	336.71	765.47	322.37	780.65	586.04	384.63	643.05
chr7	14000316	14000594	279	3.93959	4.09865	3.76079	0.000995827	0.687662	0.964097	26.75	24.63	34.75	9.59	7.08	0	0	11.3	46.84	11.77	10.82	0.61
chr11	83089056	83089346	291	3.77168	3.67861	3.8591	-0.00157005	0.687676	0.964097	13.87	6.52	12.77	8.79	8.49	26.39	2.91	10.43	26.02	19.82	9.62	18.27
chr10	4849349	4850352	1004	6.82856	6.76781	6.88685	-0.00201531	0.68768	0.964097	127.8	120.98	153.19	75.09	102.39	74.38	122.24	129.47	156.13	126.38	56.49	119.35
chr19	4636156	4636674	519	7.99861	7.95347	8.04238	-0.00229564	0.687683	0.964097	213.99	304.99	243.26	233.25	251.03	240.74	355.09	241.56	291.44	238.51	206.74	248.45
chr13	40641148	40641350	203	4.78411	4.72873	4.83743	-0.0019351	0.687691	0.964097	32.69	28.98	29.08	18.37	33.97	16	32.02	30.41	26.02	34.69	24.04	24.36
chrX	153214987	153215406	420	5.56027	5.44534	5.66672	-0.00183166	0.687712	0.964112	38.64	33.32	48.23	59.11	61.34	20.79	43.66	35.63	98.88	53.28	25.24	48.11
chr18	49812985	49814589	1605	10.5932	10.5682	10.6178	-0.00243364	0.687744	0.964143	1309.68	1880.65	1434.04	1251.72	1465.11	1768.33	1504.75	1627.48	1686.21	1279.26	1793.35	1537
chr3	69057905	69059228	1324	9.40433	9.39081	9.41772	-0.00248772	0.687765	0.964157	558.74	623.74	719.86	720.52	685.13	719.81	617.04	635.18	551.66	783.04	750.03	766.67
chr17	18712288	18712867	580	4.56367	4.45337	4.66612	-0.00184189	0.68779	0.964178	34.67	20.28	21.28	16.77	16.04	22.39	40.75	19.99	31.23	17.35	15.63	27.4
chr5	81301120	81302133	1014	10.6259	10.6116	10.6401	-0.00280648	0.687819	0.964194	1425.59	1742.28	1588.65	1615.17	1494.36	1522	1472.74	1498.88	1524.88	1517.76	1686.37	1874.36
chr7	3151663	3152155	493	4.9175	5.04212	4.7811	0.00176363	0.68783	0.964194	39.63	24.63	27.66	32.75	33.03	39.99	23.28	21.72	10.41	42.75	13.22	53.59
chr12	27243704	27245351	1648	10.5671	10.5944	10.5394	0.00240878	0.687832	0.964194	1610.84	1895.86	1270.21	1312.43	1457.09	1729.94	1434.9	1292.95	1217.82	1617.5	1613.05	1753.17
chr1	203704220	203704401	182	3.54741	3.50033	3.593	-0.00162393	0.687843	0.964195	5.94	15.94	16.31	12.78	11.32	5.6	8.73	16.51	10.41	17.35	6.01	13.4
chr6	166846758	166847295	538	6.84823	6.90905	6.78474	0.00177311	0.687884	0.964224	112.94	58.68	93.62	146.98	160.9	147.96	107.69	137.29	124.9	116.47	151.45	23.75
chr16	14196482	14197082	601	4.77462	4.80342	4.74523	0.0017648	0.687895	0.964224	27.74	15.94	47.52	24.76	23.59	27.99	17.46	39.97	46.84	14.87	18.03	23.75
chr22	45583301	45584116	816	6.27899	6.34847	6.206	0.00181768	0.687895	0.964224	99.07	41.29	43.97	130.2	55.21	119.17	58.21	112.09	72.86	88.59	64.91	46.28
chr14	99603975	99605610	1636	11.0361	11.0541	11.0179	0.00257587	0.687922	0.964247	1918.94	2505.84	1857.44	2287.76	1894.97	2293	2206.19	2284.38	2279.51	2025.75	1792.15	1853.65
chr2	113756054	113757423	1370	11.7186	11.7399	11.6971	0.0025636	0.687954	0.964264	3261.31	4151.04	3349.64	2833.34	3142.08	3783.8	3187.05	3369.66	3008.12	2912.25	3732.13	3712.78
chr9	109914272	109914992	721	8.71335	8.74755	8.67833	0.00233218	0.687962	0.964264	386.36	323.82	507.09	414.58	459.11	487.87	390.01	428.38	322.67	415.06	501.22	400.69
chr9	129783272	129784441	1170	7.19669	7.20143	7.19193	0.00219598	0.687969	0.964264	166.43	154.31	145.39	129.41	125.99	161.56	136.8	153.8	228.99	127.62	99.76	130.32
chr18	45670166	45671011	846	7.0288	6.99342	7.06334	-0.00204717	0.687975	0.964264	123.83	85.48	109.93	151.77	162.32	131.17	174.63	145.98	78.07	197	110.58	96.21
chr14	21748898	21749241	344	3.94381	3.72865	4.131	-0.00132825	0.687994	0.964277	25.76	11.59	12.77	4.79	9.44	15.2	0	25.2	57.25	12.39	4.81	5.48
chr21	38804992	38806883	1892	9.24419	9.21149	9.27616	-0.00220852	0.688007	0.96428	423.02	697.64	548.93	548.78	604.45	734.21	809.13	731.63	478.8	452.23	555.31	692.99
chr6	35240998	35241780	783	6.2123	6.22681	6.19765	0.00199552	0.688033	0.964284	103.03	76.07	63.12	59.91	60.87	86.38	101.87	68.64	104.09	78.06	43.27	44.45
chr8	133072051	133072472	422	7.41522	7.46109	7.36784	0.00217245	0.688044	0.964284	151.57	141.27	190.78	222.07	191.57	159.96	113.51	220.7	156.13	138.15	167.07	195.47
chr2	43877737	43878364	628	5.59024	5.47404	5.69777	-0.00196374	0.688048	0.964284	32.69	40.57	40.43	49.53	38.69	64.78	52.39	46.92	93.68	48.32	39.67	30.45
chr1	248427732	248428570	839	7.43421	7.38605	7.48081	-0.00198171	0.688056	0.964284	163.46	81.86	221.99	227.66	219.88	88.78	203.74	160.75	140.52	169.74	185.1	211.92
chr14	76998345	76998581	237	5.23736	5.1917	5.28162	-0.00194315	0.688069	0.964284	31.7	39.12	52.48	39.14	34.45	22.39	32.02	60.82	36.43	29.12	38.46	36.54
chr3	32469938	32470290	353	5.76964	5.6745	5.85889	-0.00173733	0.688072	0.964284	54.49	70.27	34.04	75.89	50.96	20.79	90.23	28.67	67.66	69.38	67.31	24.97
chr20	62337360	62338553	1194	11.2261	11.2058	11.2461	-0.00252593	0.688094	0.964301	2008.1	2710.85	2421.27	2474.68	2130.9	2426.56	1979.17	2441.66	2394	2339.21	3079.46	2339.6
chr11	43154534	43154824	291	4.14218	4.13758	4.14676	0.00138826	0.688117	0.964309	3.96	12.32	29.08	23.96	20.29	16	2.91	19.99	57.25	7.43	13.22	5.48
chrX	46941272	46941967	696	5.66329	5.71915	5.60517	0.00197645	0.688131	0.964309	70.34	61.58	51.06	62.31	42	28.79	69.85	55.61	31.23	50.18	50.48	34.71
chr1	161201771	161202844	1074	10.5542	10.5776	10.5303	0.00254925	0.688131	0.964309	1565.27	1482.93	1480.85	1413.08	1333.93	1893.1	1301.01	1369.41	1368.74	1470.68	1662.33	1701.41
chr1	48061919	48062108	190	3.37228	3.41672	3.32642	0.0014879	0.688141	0.964309	10.9	6.52	7.8	10.38	18.87	9.6	0	11.3	20.82	13.01	12.02	3.04
chr11	13276644	13278763	2120	11.6598	11.6415	11.6778	-0.00279378	0.688155	0.964313	2871.97	3845.33	3121.27	3028.25	2984.48	3317.52	3108.46	3082.05	3674.27	3057.83	3254.95	3480.16
chr10	26587982	26588181	200	2.72611	2.64371	2.80406	-0.0013707	0.68817	0.964313	10.9	9.42	2.84	9.59	2.36	2.4	0	9.56	10.41	7.43	8.41	6.09
chr1	206065875	206066055	181	4.84745	4.74535	4.94279	-0.00192314	0.688178	0.964313	27.74	32.6	22.69	31.95	25.95	19.99	32.02	28.67	41.63	29.12	37.26	15.83
chr10	92290381	92291911	1531	11.6551	11.6383	11.6716	-0.00271806	0.688186	0.964313	3101.81	3730.87	3061.7	2875.68	3025.06	3331.12	3300.56	2947.37	2971.69	3003.31	3581.89	3768.2
chr19	58513574	58514500	927	8.72264	8.74411	8.70084	0.00263004	0.688223	0.964313	490.39	412.21	443.26	377.03	406.74	443.08	381.28	418.82	431.96	413.2	405.07	446.36
chr16	50395840	50396339	500	4.99523	5.09984	4.88244	0.00163602	0.688228	0.964313	52.51	26.08	21.28	61.51	23.59	20.79	11.64	22.59	20.82	25.4	68.51	28.01
chr11	116961065	116961477	413	4.22392	4.29677	4.1472	0.00172074	0.688233	0.964313	26.75	10.14	29.79	7.99	24.06	19.19	20.37	20.85	15.61	19.82	14.42	15.22
chr10	47311588	47312628	1041	6.62283	6.53674	6.70408	-0.00200107	0.688234	0.964313	89.16	78.96	114.18	76.68	82.1	115.97	116.42	129.47	171.74	74.96	74.52	58.46
chr10	101617306	101618647	1342	6.48815	6.54125	6.43302	0.00208515	0.688237	0.964313	86.19	114.46	85.11	70.29	107.58	95.17	84.41	131.21	62.45	68.14	100.97	71.25
chr14	49869978	49870553	576	9.68646	9.71454	9.65782	0.00245607	0.68826	0.96433	895.57	822.96	899.29	855.51	868.68	699.02	753.83	688.18	666.16	865.44	1014.47	858.62
chr8	142870565	142871150	586	4.97104	5.06838	4.86666	0.00186532	0.688283	0.96433	32.69	28.98	19.15	46.33	40.58	33.59	11.64	36.49	26.02	45.84	27.65	27.4
chr13	45490052	45490609	558	4.89106	4.7705	5.00232	-0.00192089	0.688295	0.96433	32.69	19.56	20.57	31.95	30.2	28.79	37.84	27.81	52.04	33.45	18.03	23.14
chr6	107114125	107116911	2787	10.3053	10.2768	10.3332	-0.00235377	0.6883	0.96433	1198.72	1432.94	1165.95	980.13	1217.39	1448.42	1560.05	1389.4	1368.74	1120.67	939.95	1361.62
chrX	48550185	48550690	506	5.05418	5.18879	4.90571	0.00182967	0.6883	0.96433	39.63	42.02	36.17	38.34	38.69	23.99	11.64	33.02	5.2	52.04	45.68	32.27
chr9	89382982	89383667	686	4.98592	4.99371	4.97809	0.00192652	0.688312	0.964331	48.54	34.05	35.46	22.37	25.95	24.79	37.84	28.67	46.84	30.36	20.43	24.97
chr19	4911841	4912306	466	8.12797	8.09499	8.16021	-0.00231875	0.688341	0.964341	273.43	268.77	258.86	241.24	254.33	343.91	378.37	306.73	260.22	255.23	270.44	245.41
chr16	89064923	89065824	902	7.61971	7.68361	7.55284	0.00184049	0.688341	0.964341	258.57	249.93	106.38	388.22	126.46	103.97	203.74	182.47	156.13	291.16	167.07	126.05
chr12	5432506	5433172	667	4.58383	4.39349	4.75196	-0.0011142	0.688351	0.964341	9.91	52.88	46.1	11.98	2.83	2.4	11.64	19.99	52.04	12.39	57.69	7.92
chr20	57381628	57382235	608	6.3378	6.28997	6.3841	-0.00220886	0.68836	0.964341	71.33	83.31	75.89	84.67	70.31	83.98	87.32	93.84	98.88	84.25	58.9	77.95
chr22	24511884	24512411	528	6.61546	6.56527	6.66395	-0.00215597	0.688379	0.964344	83.22	90.56	93.62	130.2	98.62	71.98	113.51	72.99	109.29	101.6	112.99	98.04
chr11	126268227	126269538	1312	11.5474	11.5301	11.5644	-0.00280737	0.688389	0.964344	2852.16	3300.55	2980.84	2826.95	2646.63	3136.77	2695.17	2835.28	3309.97	2735.69	3309.04	3286.52
chr4	781363	782515	1153	11.5831	11.6041	11.5617	0.00258943	0.688422	0.964344	2939.34	3546.13	3022.69	2810.98	2731.09	3627.84	3091	2827.46	2591.77	2800.74	3504.96	3321.84
chr3	197626860	197628517	1658	8.85592	8.75368	8.95139	-0.00146019	0.688436	0.964344	291.26	608.53	485.11	516.02	38.69	650.23	404.57	345.83	556.87	571.17	603.39	488.38
chr16	25048549	25049869	1321	9.48752	9.52601	9.44798	0.00228817	0.68844	0.964344	667.72	655.62	842.55	763.65	718.16	775.8	582.11	767.25	426.76	711.18	822.15	881.15
chr8	73654092	73654290	199	3.67121	3.71328	3.62787	0.00160754	0.68845	0.964344	10.9	15.94	12.06	19.17	9.44	11.2	20.37	14.77	10.41	11.15	14.42	3.04
chr19	58346920	58348224	1305	10.5024	10.5292	10.475	0.00238743	0.688473	0.964344	1405.77	1842.25	1348.93	1091.16	1362.72	1815.52	1376.69	1524.95	1223.02	1405.02	1501.27	1508.98
chr8	60030691	60030907	217	5.11481	5.07969	5.14909	-0.00194403	0.688501	0.964344	34.67	31.88	33.33	31.15	25.48	46.39	29.11	42.58	31.23	20.44	43.27	46.28
chr10	96370470	96371059	590	5.69626	5.57424	5.80876	-0.0019556	0.688502	0.964344	60.43	52.88	34.75	52.72	38.69	46.39	43.66	47.79	119.7	48.32	36.06	40.8
chr10	11161055	11161231	177	7.28826	7.25031	7.32524	-0.00221925	0.688509	0.964344	140.68	126.05	193.62	186.92	146.27	119.97	130.97	152.93	187.36	149.92	182.7	158.33
chr3	52143815	52144943	1129	7.63078	7.65848	7.60254	0.00217235	0.688509	0.964344	205.07	254.28	178.72	187.72	142.5	243.94	203.74	228.53	228.99	153.63	147.84	203.39
chr19	40528902	40529912	1011	8.52703	8.54422	8.50963	0.00243701	0.688513	0.964344	365.56	422.35	406.38	312.33	368.52	364.7	384.19	409.26	385.12	297.36	352.18	358.67
chr1	39102501	39103466	966	9.72867	9.70703	9.75	-0.00231494	0.688523	0.964344	719.23	969.3	878.01	914.63	894.64	639.03	911	836.77	567.27	872.25	959.18	1020
chr13	99387147	99387850	704	7.41155	7.44595	7.37632	0.00227065	0.688525	0.964344	190.21	197.77	130.5	166.15	157.6	203.95	168.81	140.76	156.13	181.51	174.29	175.38
chr19	47210398	47211065	668	6.06703	6.08765	6.04612	0.00196675	0.688528	0.964344	62.41	73.17	92.2	75.09	60.4	44.79	66.94	74.73	98.88	74.96	48.08	32.88
chr20	53706478	53708889	2412	8.99918	9.03613	8.96125	0.00220085	0.688542	0.964344	476.52	389.75	585.81	535.99	674.75	487.07	436.58	669.07	405.94	416.3	637.05	425.66
chr3	23202358	23204121	1764	10.5698	10.5938	10.5454	0.00239517	0.688545	0.964344	1343.36	1716.2	1353.19	1327.61	1503.8	2028.26	1481.47	1719.59	1530.08	1298.46	1286.11	1650.87
chr8	46917517	46918852	1336	10.5443	10.5693	10.5188	0.00248099	0.688557	0.964344	1429.55	1716.92	1690.07	1439.44	1382.53	1458.02	1289.37	1375.5	1269.86	1324.48	1829.41	1714.2
chr13	52910092	52911019	928	6.89233	6.77366	7.00198	-0.00138908	0.688571	0.964344	95.11	87.66	47.52	201.3	168.92	55.99	87.32	53.87	228.99	240.98	125.01	32.88
chr4	39711752	39712598	847	5.60536	5.66886	5.53893	0.00198965	0.688571	0.964344	43.59	78.96	50.35	46.33	50.02	35.99	34.93	35.63	41.63	44.6	63.7	58.46
chr7	17195639	17195917	279	4.47654	4.31742	4.61984	-0.0015932	0.688581	0.964344	28.73	17.39	14.89	32.75	12.27	13.6	23.28	14.77	52.04	28.5	22.84	6.09
chr17	73642765	73644047	1283	8.50549	8.60791	8.39523	0.00141018	0.688589	0.964344	510.2	419.45	283.69	389.81	33.97	703.81	203.74	554.37	317.47	379.13	301.7	263.68
chr9	127853546	127855286	1741	7.74216	7.72161	7.76241	-0.00220725	0.688611	0.964347	163.46	212.99	242.55	193.31	224.6	229.54	235.75	285	140.52	177.18	206.74	257.59
chr11	118263732	118264617	886	6.07451	6.02186	6.12531	-0.00210822	0.688624	0.964347	49.53	58.68	88.65	69.5	65.12	58.38	93.14	80.81	62.45	67.52	58.9	56.02
chr16	53952151	53952873	723	6.28425	6.31865	6.249	0.00197284	0.688631	0.964347	35.66	77.52	106.38	99.05	83.52	76.78	55.3	98.19	109.29	71.86	52.89	68.81
chrX	54807549	54808044	496	7.36091	7.33233	7.38894	-0.00231186	0.688649	0.964347	148.6	180.39	164.54	142.99	152.88	177.55	165.9	176.39	161.33	134.43	200.73	166.85
chr2	197515273	197516680	1408	11.4793	11.4643	11.4941	-0.00281454	0.68866	0.964347	2733.28	3231.73	2746.8	2509.83	2736.76	2995.21	2712.63	2612.83	2706.26	2886.85	3203.27	3185.43
chr17	62477638	62479627	1990	10.6119	10.6372	10.5862	0.00232805	0.688675	0.964347	1432.52	1861.09	1434.75	1335.59	1550.99	1941.09	1548.41	1666.58	1717.44	1243.95	1164.71	1882.88
chr1	17348906	17349231	326	3.6106	3.47297	3.73624	-0.00145949	0.68868	0.964347	4.95	2.9	12.77	17.57	21.23	7.2	8.73	13.03	20.82	21.06	9.62	6.7
chr9	111917280	111917783	504	5.24378	5.35278	5.12588	0.00157158	0.688682	0.964347	51.52	44.92	17.02	67.9	46.24	17.6	40.75	39.97	10.41	74.34	31.25	12.79
chr9	36166034	36167075	1042	8.92198	8.94743	8.89607	0.00240767	0.688718	0.964347	464.63	636.78	443.97	464.1	411.93	540.66	520.99	444.02	437.17	498.69	479.59	478.03
chr8	65840813	65841013	201	7.6257	7.67607	7.57352	0.00220871	0.688723	0.964347	215.97	245.59	175.18	174.14	177.89	238.34	189.19	159.01	124.9	208.77	225.97	235.06
chr12	94943525	94944279	755	5.76891	5.69773	5.83675	-0.0016968	0.688775	0.964347	36.66	98.52	27.66	38.34	17.46	92.78	46.57	46.05	57.25	59.47	75.72	57.85
chr6	32837923	32839177	1255	11.0803	11.1006	11.0598	0.00261316	0.688777	0.964347	1977.39	2485.55	2326.24	2063.3	1979.43	2343.38	1993.72	1850.79	2050.52	2010.26	2391.93	2510.71
chrX	146921277	146921742	466	3.60275	3.46605	3.72761	-0.00127159	0.688778	0.964347	7.93	2.17	26.24	3.2	15.57	11.2	14.55	32.15	10.41	1.86	14.42	6.09
chr11	75524791	75526481	1691	10.1633	10.1875	10.1388	0.00237648	0.688796	0.964347	1033.28	1537.99	1134.75	1044.83	1079.6	1166.09	1382.51	1315.54	1025.26	985	984.42	1071.76
chr18	44908973	44909883	911	6.57944	6.52837	6.62876	-0.0021545	0.688826	0.964347	90.15	79.69	92.2	84.67	123.15	83.98	107.69	86.89	104.09	109.65	114.19	71.25
chr3	44532527	44533200	674	5.69455	5.65442	5.73358	-0.00209646	0.688828	0.964347	48.54	57.23	56.74	47.93	40.58	51.19	58.21	70.38	52.04	51.42	37.26	49.93
chr7	64877046	64878131	1086	6.64056	6.59237	6.68719	-0.00192321	0.688835	0.964347	118.88	118.08	94.33	78.28	56.62	112.77	72.76	101.66	114.5	187.71	62.5	79.16
chr2	25664564	25665042	479	5.05043	5.10362	4.99521	0.00191937	0.688843	0.964347	56.47	26.08	26.95	23.96	34.45	38.39	46.57	33.89	26.02	30.97	21.64	32.27
chr2	45771274	45771443	170	3.81708	3.76846	3.86412	-0.00163604	0.688844	0.964347	10.9	8.69	9.93	9.59	12.27	30.39	14.55	20.85	10.41	16.11	9.62	15.83
chr8	115666915	115667310	396	6.29866	6.34783	6.24775	0.00224211	0.688862	0.964347	72.32	87.66	84.4	79.88	84.46	79.98	64.03	75.6	67.66	76.82	82.94	88.91
chr16	67993041	67994360	1320	10.3743	10.3628	10.3857	-0.00286886	0.688876	0.964347	1421.62	1298.2	1224.82	1267.7	1320.72	1367.64	1277.73	1340.74	1212.61	1226.6	1439.97	1529.69
chr3	111859069	111860909	1841	10.901	10.873	10.9284	-0.0022775	0.68888	0.964347	1660.38	1925.56	2053.9	1258.11	2017.65	2336.98	1854.02	2019.36	1660.19	1514.05	2260.92	2384.66
chr17	36591167	36592766	1600	9.49579	9.47063	9.52052	-0.00241013	0.688907	0.964347	659.79	935.98	655.32	615.87	673.34	716.61	873.16	790.71	686.97	662.24	665.89	727.7
chr4	98673008	98673583	576	5.75515	5.69883	5.80935	-0.00208931	0.688925	0.964347	44.58	52.16	64.54	53.52	42.47	54.39	46.57	72.99	72.86	53.28	43.27	47.5
chr4	139082790	139084642	1853	11.9539	11.9331	11.9743	-0.00248012	0.688938	0.964347	3453.5	4393	3996.44	3563.45	3663.95	4392.44	3591.61	3618.17	3455.69	3697.15	4925.7	4853.96
chr5	33685902	33686750	849	5.93295	5.75122	6.09433	-0.00112576	0.688948	0.964347	27.74	23.91	104.96	31.95	117.02	17.6	98.96	125.99	145.72	22.3	6.01	10.96
chr7	125355968	125356305	338	4.09378	3.98349	4.19622	-0.00157844	0.688959	0.964347	8.92	7.24	24.82	15.98	25.95	12	26.19	9.56	15.61	27.26	22.84	8.53
chr8	95248089	95249022	934	7.18499	7.19494	7.17498	0.00217889	0.68897	0.964347	187.24	120.98	139.72	147.78	125.04	158.36	157.17	99.06	202.97	130.09	133.42	144.32
chr1	202847972	202848868	897	6.20267	6.3286	6.06468	0.00126697	0.68898	0.964347	67.37	63.03	23.4	179.73	107.11	41.59	61.12	96.45	46.84	158.59	27.65	10.96
chr6	90458618	90459340	723	5.19353	5.24371	5.14154	0.00171112	0.688983	0.964347	28.73	25.36	37.59	55.92	32.56	47.19	72.76	33.89	20.82	20.44	50.48	13.4
chr22	45435390	45436334	945	7.00151	6.95321	7.04824	-0.00222419	0.68899	0.964347	143.65	139.09	114.18	104.64	99.56	142.36	151.35	132.08	156.13	130.71	110.58	113.27
chr5	135345734	135346955	1222	8.19757	8.24158	8.15217	0.00207585	0.68899	0.964347	192.19	207.91	356.03	462.5	306.23	291.12	235.75	361.47	265.42	216.2	353.38	274.64
chr13	99296364	99297055	692	6.77373	6.82541	6.72014	0.00205604	0.688994	0.964347	102.04	112.29	122.69	141.39	139.67	62.38	110.6	119.91	78.07	130.71	119	74.29
chr17	44316434	44316690	257	4.47173	4.4397	4.50307	-0.00187702	0.688997	0.964347	26.75	21.01	20.57	29.56	17.93	14.4	17.46	26.94	20.82	30.36	24.04	16.44
chr10	80143745	80145184	1440	8.90184	8.88752	8.91602	-0.00241149	0.689	0.964347	456.7	568.69	450.35	488.07	409.1	468.68	407.48	466.61	411.14	489.4	587.77	535.88
chr20	15708899	15709463	565	5.48525	5.35671	5.60327	-0.00181979	0.689006	0.964347	54.49	48.54	25.53	28.76	32.56	55.99	46.57	25.2	98.88	32.21	52.89	35.93
chr6	166162516	166163277	762	4.83914	4.95204	4.71664	0.0015955	0.689019	0.964347	47.55	18.11	33.33	21.57	15.57	49.59	0	23.46	26.02	27.88	44.47	35.93
chr1	226159636	226160245	610	6.46527	6.51335	6.41554	0.00201977	0.689023	0.964347	84.21	47.81	107.8	119.82	110.89	77.58	55.3	80.81	93.68	81.15	116.59	84.64
chr1	214328677	214329495	819	6.72451	6.73866	6.71021	0.0022138	0.689036	0.964347	96.1	96.35	104.26	113.43	96.26	134.36	116.42	110.35	119.7	102.84	99.76	79.16
chr17	55037889	55038170	282	4.72169	4.76458	4.67747	0.0014278	0.689059	0.964347	51.52	10.14	9.22	23.96	59.45	8.8	43.66	19.12	46.84	14.87	13.22	15.83
chr10	114084100	114085065	966	5.37783	5.42187	5.3324	0.00200598	0.68906	0.964347	44.58	42.74	48.94	40.74	33.03	47.19	43.66	56.48	36.43	26.64	46.88	31.67
chr3	45760854	45761464	611	5.08884	5.16663	5.00662	0.00183072	0.689074	0.964347	50.52	29.7	35.46	33.55	25.48	40.79	43.66	55.61	20.82	29.74	13.22	29.84
chr11	3972082	3972316	235	4.51256	4.45141	4.57123	-0.00183307	0.689075	0.964347	24.77	17.39	19.15	25.56	13.21	31.19	11.64	24.33	36.43	24.16	15.63	30.45
chr12	48028622	48028838	217	3.0852	2.90529	3.24513	-0.00132818	0.689079	0.964347	6.93	2.17	9.22	1.6	14.63	10.4	0	4.34	20.82	13.01	12.02	6.7
chr20	53610703	53611178	476	6.35574	6.41901	6.28957	0.00209545	0.68908	0.964347	77.27	77.52	103.55	105.44	89.65	59.98	52.39	70.38	67.66	104.69	86.54	87.69
chr19	2055608	2055811	204	7.01512	6.95897	7.06916	-0.0018169	0.689083	0.964347	111.95	160.83	101.42	163.75	163.73	44.79	133.89	66.04	88.47	239.13	145.44	132.75
chr12	121450207	121451227	1021	6.82956	6.89426	6.76183	0.0018583	0.689106	0.964347	133.74	141.27	80.14	198.9	110.89	48.79	90.23	92.11	98.88	179.65	117.79	72.47
chr8	41929577	41929816	240	3.54987	3.44086	3.65121	-0.00165769	0.689115	0.964347	18.82	10.14	8.51	6.39	8.49	12.8	8.73	8.69	20.82	9.29	12.02	15.83
chr1	107838147	107838585	439	5.74299	5.81672	5.66529	0.0018995	0.689125	0.964347	40.62	42.02	74.47	71.09	78.8	31.19	58.21	60.82	26.02	69.38	51.68	38.36
chr20	25584686	25586006	1321	7.9693	7.90981	8.02642	-0.00208301	0.689134	0.964347	217.95	260.8	334.75	144.58	216.11	268.73	273.59	177.26	405.94	252.13	231.98	223.49
chr10	11546673	11546903	231	4.46021	4.51671	4.40141	0.00170672	0.689137	0.964347	15.85	23.91	36.88	33.55	20.76	6.4	26.19	24.33	20.82	17.35	19.23	18.88
chr9	128702185	128703778	1594	9.58715	9.5676	9.60644	-0.00264173	0.68914	0.964347	672.67	904.83	749.64	762.85	758.27	704.61	896.45	800.27	723.41	753.31	721.19	782.5
chr3	60018449	60018696	248	3.07638	2.92071	3.21687	-0.00134135	0.689144	0.964347	5.94	6.52	2.13	4.79	10.85	15.2	0	8.69	20.82	7.43	2.4	16.44
chr11	123707685	123707895	211	4.06773	4.01278	4.12066	-0.00176964	0.689148	0.964347	12.88	24.63	10.64	19.97	12.74	16	20.37	12.16	15.61	21.06	12.02	23.14
chr13	32442943	32444450	1508	8.30547	8.33481	8.27553	0.00242779	0.689176	0.964362	337.82	284.7	312.77	356.26	334.54	311.12	323.07	344.96	270.63	361.79	293.28	265.5
chr9	136488707	136489135	429	7.0232	7.04319	7.00293	0.00212813	0.689179	0.964362	137.7	175.31	111.35	107.84	112.77	146.36	177.54	113.83	145.72	104.69	90.15	137.62
chr8	60700564	60701014	451	6.53288	6.60472	6.45727	0.00196716	0.689208	0.964375	87.18	81.86	65.96	154.17	97.2	97.57	43.66	94.71	72.86	140.63	93.75	81.6
chr12	123601339	123602954	1616	10.2043	10.2313	10.1769	0.00240678	0.689219	0.964375	1275	1413.38	968.79	1002.49	1069.69	1482.81	1117.65	1124.38	1004.44	1230.94	1187.55	1280.63
chr2	199979562	199980354	793	6.09407	6.01615	6.16799	-0.00213895	0.689219	0.964375	72.32	73.17	64.54	49.53	65.59	63.18	84.41	56.48	98.88	68.14	54.09	69.42
chr12	10070456	10070703	248	4.21851	4.13067	4.3013	-0.00175885	0.689231	0.964376	21.79	13.76	13.48	23.96	21.71	10.4	11.64	17.38	26.02	19.82	31.25	12.18
chrX	48026544	48027133	590	8.29094	8.25207	8.32878	-0.0022939	0.689257	0.964397	320.98	289.78	326.24	300.35	259.99	331.91	465.69	261.54	317.47	283.11	299.29	302.04
chr17	1362187	1363407	1221	9.14311	9.17797	9.1074	0.00229032	0.689276	0.964397	498.31	577.38	685.1	645.43	643.61	425.49	416.21	582.17	473.6	625.07	602.19	610.17
chr11	746649	748742	2094	10.5955	10.6168	10.5739	0.00269047	0.689305	0.964397	1508.8	1799.51	1497.16	1440.24	1552.87	1622.77	1656.1	1692.65	1249.04	1426.7	1448.38	1672.79
chr2	74421186	74422422	1237	11.3236	11.3067	11.3404	-0.00264278	0.689312	0.964397	2600.53	2926.74	2369.5	2258.21	2543.3	2500.14	2453.59	2289.6	2383.59	2560.37	2678	3192.74
chr21	37419561	37419863	303	3.97287	4.10687	3.82515	0.00171839	0.689313	0.964397	13.87	12.32	15.6	30.35	16.04	15.2	5.82	13.9	10.41	17.35	14.42	23.14
chr9	121552425	121552883	459	5.71657	5.73217	5.70079	0.0019139	0.68933	0.964397	60.43	29.7	48.94	71.09	65.59	43.19	32.02	46.05	98.88	56.37	31.25	47.5
chr2	236569100	236570593	1494	9.64222	9.61298	9.67089	-0.00219826	0.689331	0.964397	900.53	642.58	656.03	1042.43	768.18	688.62	864.43	678.62	556.87	1032.08	1046.92	711.87
chr12	51472873	51473292	420	5.29954	5.38698	5.20646	0.00176817	0.68935	0.964397	35.66	36.22	46.1	37.54	44.35	51.19	46.57	52.14	20.82	61.33	8.41	32.27
chr12	121818768	121819085	318	4.19406	4.17097	4.2168	-0.00145909	0.689355	0.964397	17.83	23.18	12.06	33.55	17.46	4	5.82	24.33	0	40.89	20.43	20.1
chr2	218687506	218687757	252	4.95199	4.81393	5.07799	-0.00177354	0.689364	0.964397	29.72	18.11	36.17	34.35	26.42	23.99	72.76	21.72	41.63	22.92	16.83	26.79
chr5	179795521	179796825	1305	10.4814	10.5073	10.455	0.00236956	0.689367	0.964397	1575.18	1444.53	1319.86	1275.68	1340.07	1777.93	1792.9	1382.45	1082.51	1151.02	1560.16	1452.96
chr16	85136192	85136707	516	4.53918	4.52774	4.55052	0.00175853	0.689386	0.964397	38.64	23.91	18.44	11.18	27.84	18.4	29.11	17.38	41.63	19.82	16.83	15.83
chr22	17036057	17038025	1969	7.42809	7.40024	7.45541	-0.00213443	0.6894	0.964397	153.56	227.47	177.3	171.74	167.51	115.97	145.53	134.68	156.13	240.98	182.7	193.04
chr9	101674232	101674478	247	3.35028	3.10664	3.55866	-0.000985996	0.689406	0.964397	0.99	13.04	7.8	23.96	1.89	4	0	6.95	26.02	34.07	0	3.65
chr19	35711924	35712164	241	6.16642	6.25715	6.0696	0.00160813	0.689411	0.964397	109.97	68.1	31.91	162.16	60.4	26.39	69.85	61.69	36.43	108.41	97.36	29.23
chr13	25888058	25888798	741	6.49488	6.57351	6.41172	0.00190505	0.689416	0.964397	57.46	135.47	126.24	74.29	115.6	62.38	81.5	69.51	31.23	100.98	102.17	125.44
chr4	123397134	123399649	2516	10.7879	10.8221	10.7528	0.00220038	0.689431	0.964397	1470.17	2087.11	2192.19	1280.48	1922.34	1909.9	1554.23	1795.18	1405.18	1247.66	1829.41	2521.67
chr8	30090373	30091530	1158	9.93281	9.97778	9.8864	0.00208432	0.689459	0.964397	821.27	1175.77	1137.59	853.12	1033.83	1028.53	567.56	1078.33	582.89	737.2	1524.11	1188.68
chr10	89086785	89087158	374	4.86511	4.93857	4.7877	0.00163764	0.689493	0.964397	37.65	30.43	17.73	54.32	25.48	18.4	52.39	26.07	15.61	40.89	21.64	9.13
chr9	125125715	125126779	1065	8.44357	8.46776	8.41897	0.00218652	0.689496	0.964397	366.55	223.13	424.82	422.57	302.46	384.7	355.09	312.81	442.37	360.55	320.93	261.85
chr2	237057758	237058905	1148	6.64198	6.58094	6.70054	-0.00183227	0.689499	0.964397	108.97	117.36	58.87	156.56	83.05	49.59	90.23	72.12	104.09	157.97	145.44	54.2
chr17	74545726	74546351	626	4.83005	4.8708	4.78812	0.00169589	0.689505	0.964397	41.61	27.53	26.24	21.57	43.41	15.2	11.64	36.49	52.04	35.93	13.22	16.44
chr8	140637401	140637703	303	8.21463	8.17458	8.2536	-0.00226972	0.689517	0.964397	324.94	305.71	286.52	275.59	263.29	277.53	442.4	224.18	307.06	290.54	270.44	296.56
chr14	32073661	32073908	248	6.67719	6.65412	6.69988	-0.00220274	0.689528	0.964397	106	81.86	101.42	120.62	92.01	102.37	119.33	80.81	83.27	121.42	114.19	104.74
chr1	64770322	64770572	251	4.28159	4.16127	4.39264	-0.0017882	0.689535	0.964397	8.92	14.49	20.57	26.36	14.63	22.39	14.55	14.77	36.43	16.11	21.64	22.53
chr12	56836724	56837355	632	5.86161	5.90364	5.81832	0.00203188	0.68954	0.964397	49.53	47.09	85.11	46.33	67.95	63.18	37.84	57.35	72.86	68.14	40.87	61.5
chr8	42895805	42898559	2755	11.8556	11.8404	11.8708	-0.00293402	0.689552	0.964397	3606.07	4164.08	3630.49	3237.53	3695.57	3667.83	3641.09	3838.01	3783.56	3269.7	4089.12	3848.58
chr7	135463826	135464373	548	5.97154	6.01676	5.92485	0.00199	0.689578	0.964397	73.31	61.58	46.1	85.47	76.44	45.59	58.21	47.79	67.66	91.69	52.89	46.28
chr16	88999826	89000537	712	5.66917	5.60517	5.73046	-0.00158961	0.689595	0.964397	73.31	78.24	21.99	65.5	33.03	19.99	23.28	46.92	41.63	125.76	48.08	32.88
chr4	185039657	185040309	653	6.0821	6.08661	6.07758	0.00211909	0.689617	0.964397	83.22	60.13	64.54	75.09	55.21	69.58	55.3	61.69	109.29	68.14	49.28	61.5
chr1	12166662	12168025	1364	9.93086	9.90923	9.95217	-0.00235894	0.689629	0.964397	817.31	1269.94	854.61	930.6	1047.52	849.38	1001.23	1049.65	775.45	898.27	1101.01	1118.04
chr7	20783511	20785262	1752	6.53642	6.47116	6.59885	-0.00204284	0.689638	0.964397	107.98	115.91	83.69	52.72	81.63	90.38	101.87	115.57	130.11	66.29	70.92	96.82
chr4	10135842	10136008	167	3.37652	3.1511	3.57143	-0.00125456	0.689639	0.964397	1.98	5.8	18.44	10.38	15.1	1.6	2.91	7.82	31.23	16.73	10.82	1.83
chr1	108051071	108051566	496	5.26965	5.18587	5.34883	-0.00181118	0.689657	0.964397	33.68	28.25	62.41	25.56	45.3	23.19	17.46	52.14	62.45	25.4	46.88	40.19
chr10	95741694	95742832	1139	9.17297	9.20345	9.14184	0.00245274	0.689674	0.964397	552.8	538.26	708.51	595.9	611.52	530.26	585.02	548.29	421.55	560.64	647.86	626
chr4	1002281	1003692	1412	6.73607	6.69731	6.77381	-0.00214732	0.689681	0.964397	106	124.6	100.71	77.48	104.28	109.57	58.21	129.47	140.52	104.08	123.8	100.48
chr3	136950633	136951157	525	4.61521	4.49401	4.727	-0.00181212	0.689694	0.964397	24.77	10.87	32.62	16.77	22.18	27.99	20.37	29.54	46.84	18.58	21.64	21.92
chr17	18176093	18176688	596	6.79681	6.77104	6.82214	-0.00216313	0.689694	0.964397	112.94	118.08	107.09	118.22	95.79	103.17	148.44	124.26	83.27	143.1	75.72	104.13
chr12	43047534	43047808	275	3.00411	2.78346	3.19545	-0.00125929	0.689703	0.964397	6.93	6.52	2.84	18.37	4.25	2.4	0	8.69	26.02	13.01	4.81	2.44
chr8	94641808	94642861	1054	6.95354	6.88448	7.01944	-0.00211733	0.689709	0.964397	108.97	134.02	105.67	93.46	134.01	132.76	90.23	99.93	213.38	100.98	146.64	127.27
chr17	65022991	65023502	512	6.20875	6.13424	6.2796	-0.00160026	0.689714	0.964397	113.93	44.19	43.97	115.03	73.14	31.19	128.06	65.17	31.23	162.93	32.45	46.28
chr1	11650266	11650913	648	8.72499	8.69891	8.75061	-0.00227919	0.689715	0.964397	431.94	421.62	414.89	396.2	360.03	468.68	486.06	407.52	400.74	521	282.46	486.55
chr2	86562509	86563799	1291	11.1018	11.1257	11.0776	0.00248586	0.689726	0.964397	2251.81	2583.35	2078.72	1763.75	2103.06	2625.71	2252.76	2210.52	1722.64	2105.66	2233.27	2441.9
chr11	3035207	3036964	1758	8.14421	8.17149	8.11641	0.00218842	0.689727	0.964397	251.63	317.3	256.74	380.23	276.03	247.93	250.31	268.5	322.67	289.92	349.77	183.9
chr8	67540679	67540910	232	3.38119	3.51416	3.23472	0.0014521	0.689728	0.964397	14.86	6.52	11.35	4.79	9.44	21.59	5.82	12.16	5.2	3.1	19.23	10.96
chr6	46220441	46221520	1080	7.87631	7.92986	7.82069	0.00200234	0.689735	0.964397	323.95	203.57	239.01	361.06	220.36	115.17	189.19	165.09	187.36	292.4	278.86	243.58
chr2	47697102	47697599	498	6.50582	6.5652	6.44389	0.0020848	0.68974	0.964397	98.08	108.67	88.65	112.63	92.96	67.18	90.23	67.78	52.04	97.26	132.22	82.82
chr7	47979007	47980061	1055	10.5361	10.5595	10.5124	0.0026131	0.689759	0.964397	1545.46	1381.51	1395.03	1508.93	1396.22	1827.52	1327.21	1475.42	1275.07	1450.86	1532.52	1702.63
chr15	78422553	78423213	661	5.77947	5.75895	5.79969	-0.00201089	0.689785	0.964397	46.56	59.4	58.16	54.32	50.49	55.99	69.85	63.43	26.02	85.49	52.89	36.54
chr15	99460749	99461245	497	5.20002	5.10119	5.29252	-0.00190509	0.689786	0.964397	21.79	35.5	31.91	46.33	26.42	43.99	20.37	42.58	72.86	28.5	30.05	40.8
chr12	1842199	1843115	917	6.84939	6.87497	6.82336	0.00202675	0.689789	0.964397	100.06	108.67	137.59	123.81	116.55	117.57	101.87	72.99	176.95	120.8	57.69	149.19
chr6	34317991	34318202	212	5.52829	5.49891	5.55709	-0.00192936	0.689794	0.964397	34.67	26.8	56.74	64.7	50.02	38.39	69.85	42.58	15.61	56.99	44.47	52.98
chr17	1347611	1348271	661	5.25217	5.30173	5.20085	0.00168668	0.689805	0.964397	22.79	34.77	31.91	85.47	29.73	31.99	17.46	30.41	62.45	45.22	48.08	17.05
chr16	89863608	89864493	886	7.93041	7.88573	7.97374	-0.00228485	0.689807	0.964397	231.82	210.09	271.63	208.49	243.48	253.53	215.38	211.15	353.9	242.84	206.74	278.29
chr19	12792503	12792732	230	9.04875	9.01336	9.08328	-0.00216463	0.689833	0.964397	425.99	810.65	484.4	428.96	566.7	383.9	468.6	548.29	541.25	462.76	695.94	537.71
chr22	41908552	41908999	448	7.23535	7.29831	7.16952	0.00205962	0.689837	0.964397	158.51	230.37	119.86	133.4	143.92	158.36	116.42	116.43	83.27	198.24	194.72	154.67
chr7	131513264	131514020	757	6.92534	6.86876	6.97979	-0.00209198	0.689847	0.964397	85.2	143.44	151.77	108.64	109	103.17	197.92	91.24	119.7	124.52	103.37	120.57
chr1	84505612	84507158	1547	11.5605	11.5867	11.5339	0.00237249	0.689852	0.964397	2811.54	3885.9	2917.01	2536.99	2902.85	3399.9	3026.97	2782.27	2222.26	2742.51	3497.75	3519.14
chr3	47634928	47635866	939	5.62948	5.72432	5.52795	0.00163097	0.689853	0.964397	62.41	30.43	24.11	98.25	50.02	51.99	23.28	38.23	41.63	109.65	38.46	25.58
chr14	69625046	69626093	1048	9.19719	9.1716	9.22233	-0.00228301	0.68989	0.964417	454.72	567.96	761.7	604.69	563.87	507.07	413.3	639.52	614.11	633.74	681.52	601.65
chrX	51420663	51420981	319	4.29686	4.09784	4.47173	-0.00163577	0.689922	0.964417	19.81	13.04	19.15	22.37	15.57	12.8	37.84	22.59	41.63	9.91	12.02	9.13
chr4	113453258	113453670	413	3.89748	3.78305	4.0035	-0.00152056	0.689923	0.964417	9.91	8.69	14.18	4.79	14.63	30.39	23.28	19.99	15.61	20.44	10.82	6.09
chr1	79638095	79638855	761	5.62886	5.55497	5.69916	-0.001559	0.689925	0.964417	53.5	33.32	21.28	116.62	32.56	24.79	40.75	34.76	41.63	122.66	40.87	31.06
chr2	30230852	30233092	2241	12.4689	12.4903	12.4472	0.00252338	0.689936	0.964417	5552.75	6300.46	5661.69	5100.34	5299.87	6608.66	4691.8	5471.57	5100.27	4955.34	6727.46	6560.86
chr3	148947141	148947553	413	4.26506	4.29895	4.23036	0.00180993	0.689941	0.964417	23.78	22.46	18.44	15.18	17.46	20.79	20.37	25.2	26.02	17.97	6.01	17.05
chr10	12555933	12556674	742	5.45012	5.5546	5.33748	0.0015342	0.689945	0.964417	63.4	70.27	18.44	67.1	42	20.79	49.48	66.91	10.41	50.18	56.49	9.13
chr15	90336307	90337531	1225	6.50167	6.52754	6.47534	0.00205671	0.689951	0.964417	70.34	71.72	115.6	140.59	87.29	67.98	107.69	86.02	98.88	76.82	90.15	74.29
chr2	11669695	11670219	525	5.61192	5.53345	5.68634	-0.00199487	0.68996	0.964417	59.44	44.92	43.97	26.36	44.83	58.38	55.3	43.45	72.86	46.46	33.66	57.24
chr8	17001111	17002444	1334	8.74041	8.69363	8.78572	-0.00200166	0.690007	0.964465	226.87	467.26	478.72	250.02	590.29	471.08	305.61	508.32	426.76	292.4	512.04	602.86
chr8	29011507	29011952	446	4.5472	4.47043	4.62008	-0.00178372	0.690024	0.964465	24.77	21.01	28.37	30.35	16.51	12	26.19	17.38	31.23	26.02	12.02	34.71
chr6	87731338	87732663	1326	7.38978	7.40537	7.37401	0.00223653	0.690033	0.964465	127.8	186.91	190.07	150.17	193.46	168.76	189.19	174.65	176.95	149.92	175.49	129.1
chr9	98391581	98392561	981	7.35159	7.31459	7.38767	-0.00214208	0.690046	0.964465	117.89	130.4	168.79	182.13	131.18	224.74	168.81	209.41	166.54	169.74	153.85	136.41
chr12	57213337	57213602	266	7.67438	7.63003	7.7174	-0.00234894	0.690049	0.964465	227.86	212.99	200	185.32	173.64	188.75	203.74	185.95	270.63	182.75	219.96	199.74
chr4	87849571	87849950	380	4.23876	4.30901	4.16492	0.00161793	0.690057	0.964465	16.84	10.87	38.3	10.38	19.35	23.19	37.84	10.43	5.2	15.49	22.84	15.83
chr5	177086475	177087597	1123	9.62815	9.6482	9.60782	0.00260209	0.690084	0.964488	777.68	931.63	733.33	738.09	737.98	895.76	748.01	753.35	791.06	744.01	752.44	892.72
chr11	100741086	100742409	1324	8.82819	8.85284	8.80312	0.0022705	0.690106	0.964505	352.68	494.79	507.09	452.92	509.13	457.48	404.57	496.15	484	350.01	575.75	369.63
chr11	16902182	16903356	1175	7.0075	6.94675	7.06579	-0.00184337	0.690121	0.964511	116.9	114.46	102.13	186.12	114.19	106.37	96.05	75.6	145.72	225.5	204.34	56.63
chr15	51620661	51620933	273	4.37199	4.19176	4.53218	-0.0010728	0.690153	0.964536	30.71	10.87	0.71	43.14	14.63	9.6	29.11	29.54	20.82	53.9	1.2	4.26
chr11	10777124	10778181	1058	5.07066	5.19347	4.93641	0.00137479	0.690159	0.964536	86.19	25.36	58.16	3.2	12.27	34.39	26.19	11.3	20.82	52.66	24.04	48.72
chr4	39016908	39017235	328	3.64773	3.58176	3.7108	-0.00155443	0.690204	0.964584	7.93	17.39	11.35	13.58	18.4	3.2	8.73	9.56	10.41	9.91	18.03	21.92
chr17	65593685	65594109	425	3.44099	3.23704	3.61964	-0.0011576	0.690224	0.964597	1.98	2.17	1.42	22.37	9.44	19.19	20.37	0.87	20.82	4.34	3.61	23.75
chr7	1103089	1104107	1019	5.84922	5.77364	5.92103	-0.00155271	0.690297	0.964641	85.2	44.19	35.46	107.84	44.35	11.2	69.85	53	31.23	120.18	63.7	25.58
chr4	6974271	6974732	462	6.29681	6.23453	6.35651	-0.00206136	0.690312	0.964641	83.22	81.86	75.89	65.5	61.34	83.98	90.23	49.53	109.29	91.69	54.09	96.82
chr19	1244444	1244915	472	9.32476	9.30752	9.34181	-0.00257723	0.690314	0.964641	670.69	708.5	602.84	674.99	526.59	618.24	611.21	581.31	650.54	705.61	686.33	658.28
chr5	158881126	158881695	570	6.27958	6.35388	6.20124	0.00178901	0.690316	0.964641	93.12	86.21	56.74	130.2	92.48	31.99	52.39	76.46	62.45	128.86	81.73	39.58
chr17	82735106	82736214	1109	6.55993	6.60381	6.51468	0.00192249	0.690323	0.964641	95.11	123.88	80.85	102.25	107.11	74.38	139.71	143.37	83.27	82.39	45.68	54.2
chr10	14705210	14706425	1216	7.65749	7.70658	7.60666	0.00217666	0.690333	0.964641	183.28	153.58	289.36	206.09	206.67	214.34	177.54	239.82	140.52	221.16	177.89	212.52
chr19	17382707	17383399	693	6.15583	6.12757	6.18355	-0.00204434	0.690335	0.964641	86.19	97.8	62.41	52.72	60.4	59.98	55.3	85.15	72.86	72.48	54.09	96.21
chr10	74384196	74385209	1014	8.48917	8.53997	8.43652	0.00201057	0.690342	0.964641	246.68	274.56	477.3	305.14	486.48	443.08	215.38	493.54	286.24	228.59	413.48	441.49
chr8	38714176	38714629	454	5.6826	5.57953	5.7788	-0.00198994	0.690378	0.964641	42.6	51.44	68.08	38.34	42.47	43.99	66.94	57.35	83.27	34.69	39.67	47.5
chr1	156838783	156839380	598	5.20646	5.10477	5.30145	-0.00195737	0.690378	0.964641	50.52	34.05	33.33	22.37	30.2	35.99	55.3	34.76	52.04	32.83	32.45	29.23
chr20	5172024	5172366	343	3.0007	3.21344	2.75108	0.00119885	0.690379	0.964641	30.71	6.52	4.26	3.99	3.77	6.4	5.82	2.61	0	22.3	6.01	3.65
chr14	105710661	105710871	211	6.21579	6.29162	6.13574	0.00169465	0.690422	0.964641	109.97	85.48	52.48	109.44	72.67	39.99	11.64	71.25	88.47	100.98	111.78	37.76
chr1	88683580	88685354	1775	11.566	11.5894	11.5422	0.00244846	0.690423	0.964641	2923.49	3827.94	2751.06	2537.79	2926.91	3521.47	2829.05	2961.27	2586.56	2675.6	3443.66	3397.35
chr13	99217372	99217968	597	5.59813	5.63874	5.55634	0.00202608	0.690427	0.964641	62.41	51.44	30.5	40.74	49.07	64.78	40.75	51.27	57.25	48.32	37.26	47.5
chr6	37314818	37315165	348	4.59141	4.5395	4.64152	-0.00187243	0.690432	0.964641	30.71	17.39	19.86	21.57	31.61	18.4	37.84	27.81	15.61	29.74	15.63	23.14
chr20	64077113	64078567	1455	11.03	11.0491	11.0106	0.00258343	0.690439	0.964641	1715.85	2081.32	2127.65	2428.35	2122.87	2237.01	1824.91	2032.4	2144.19	1795.3	2393.13	2188.58
chr1	107900115	107900640	526	8.39169	8.36623	8.41671	-0.00220373	0.690439	0.964641	275.41	307.89	401.42	388.22	382.2	224.74	299.79	351.91	275.83	322.14	418.29	382.42
chr5	126809897	126810349	453	5.16641	4.95516	5.35064	-0.00101023	0.690441	0.964641	11.89	36.22	53.19	79.88	0.94	4	11.64	38.23	57.25	7.43	3.61	126.66
chr6	53728608	53729009	402	5.32934	5.29663	5.36132	-0.00199709	0.690489	0.964685	33.68	39.84	42.55	41.54	38.22	39.99	61.12	56.48	20.82	48.32	28.85	31.06
chr7	22920741	22921018	278	4.67885	4.70557	4.65163	0.0017178	0.690492	0.964685	16.84	15.94	36.88	37.54	32.56	16.8	14.55	11.3	46.84	27.26	21.64	29.23
chr4	112321820	112322502	683	6.10382	6.1043	6.10334	0.00208956	0.690547	0.964746	78.26	66.65	55.32	70.29	62.28	79.98	101.87	62.56	83.27	62.57	50.48	51.76
chr3	42175811	42176255	445	5.84963	5.87326	5.82561	0.00197494	0.690588	0.964762	46.56	45.64	58.87	59.91	67.95	72.78	43.66	62.56	78.07	29.12	75.72	51.15
chr2	234420415	234420629	215	4.33715	4.46162	4.20092	0.00165536	0.690596	0.964762	38.64	13.04	12.06	14.38	26.9	27.19	23.28	18.25	5.2	24.78	10.82	28.01
chr1	156160364	156161719	1356	7.66273	7.69148	7.63339	0.00210015	0.690603	0.964762	219.93	262.97	177.3	142.19	183.55	254.33	259.04	183.34	223.79	135.05	155.05	235.06
chr22	33000485	33001126	642	5.21115	5.23188	5.19012	0.00198362	0.690603	0.964762	39.63	30.43	39.01	30.35	37.28	48.79	29.11	31.28	57.25	35.93	21.64	43.84
chr2	195943788	195943962	175	3.21514	3.03302	3.37684	-0.00142354	0.69061	0.964762	0.99	7.24	8.51	14.38	5.19	12.8	8.73	3.48	20.82	9.91	7.21	12.18
chr3	188948964	188949299	336	5.12803	5.06125	5.19186	-0.00182901	0.690654	0.964787	32.69	34.05	36.88	47.93	28.78	19.99	81.5	28.67	10.41	30.97	33.66	34.1
chr1	220337165	220337660	496	5.0633	4.95868	5.16085	-0.00183002	0.690672	0.964787	22.79	26.8	46.1	42.34	32.56	16	26.19	29.54	57.25	33.45	45.68	22.53
chr3	30263236	30264428	1193	5.83211	5.79158	5.87153	-0.00176318	0.690674	0.964787	69.35	34.05	53.9	49.53	49.54	75.98	23.28	136.42	41.63	47.7	50.48	51.76
chr13	98892870	98893253	384	5.42914	5.49137	5.36411	0.00167984	0.690702	0.964787	24.77	32.6	79.43	35.95	52.38	44.79	11.64	33.89	67.66	24.16	33.66	76.12
chr6	20674788	20674978	191	3.6672	3.3985	3.89363	-0.00154783	0.690706	0.964787	6.93	5.07	11.35	12.78	12.74	14.4	11.64	7.82	41.63	10.53	8.41	9.13
chr2	182666648	182667630	983	6.48796	6.50383	6.47192	0.00216717	0.690709	0.964787	107.98	99.97	82.27	88.67	81.63	83.98	78.58	81.68	124.9	93.54	60.1	93.78
chr10	619782	621158	1377	8.34914	8.31412	8.38334	-0.00213534	0.690709	0.964787	309.09	215.16	344.68	393.01	384.56	263.13	232.84	388.41	348.69	389.66	396.65	247.23
chr8	95117615	95117859	245	4.39668	4.27971	4.50486	-0.00152889	0.690713	0.964787	16.84	13.76	19.15	29.56	21.23	16	26.19	13.03	31.23	47.08	14.42	4.26
chr21	25999786	26000463	678	5.87955	5.93389	5.82308	0.00199452	0.690721	0.964787	94.11	42.74	59.57	43.14	71.25	55.99	49.48	69.51	52.04	53.28	70.92	44.45
chr11	24760742	24761337	596	4.53912	4.60181	4.47358	0.00162318	0.690732	0.964789	29.72	16.66	39.01	13.58	17.93	28.79	37.84	19.12	20.82	12.39	7.21	35.93
chr7	3957596	3958162	567	6.86287	6.79542	6.92731	-0.00186492	0.690742	0.964789	91.14	115.91	114.18	179.73	107.11	58.38	130.97	52.14	150.93	188.33	119	88.91
chr11	47391073	47391311	239	4.7951	4.73601	4.85186	-0.00162978	0.690776	0.964821	34.67	42.74	21.99	27.96	24.54	8	34.93	21.72	15.61	55.14	31.25	14.61
chr19	54231501	54232154	654	6.89283	6.85012	6.93431	-0.0021486	0.690809	0.964823	113.93	123.88	136.88	121.42	103.34	92.78	136.8	91.24	135.31	154.25	88.95	127.27
chr10	22927382	22928461	1080	7.50119	7.55005	7.45061	0.00205774	0.690812	0.964823	204.08	237.62	203.55	210.88	183.55	84.78	200.83	147.72	124.9	192.04	197.12	186.95
chr6	85465484	85466203	720	5.82789	5.87413	5.78013	0.00189492	0.690828	0.964823	68.36	47.81	46.1	67.9	45.77	75.98	49.48	56.48	62.45	58.85	80.53	21.92
chr16	81729939	81731256	1318	9.45041	9.48032	9.41987	0.00236624	0.690849	0.964823	550.82	864.98	679.43	663	766.76	760.6	753.83	707.3	504.82	688.88	680.32	774.59
chr8	140518548	140518999	452	4.37554	4.40202	4.34857	0.00188475	0.690868	0.964823	20.8	22.46	23.4	25.56	14.63	19.99	29.11	17.38	20.82	21.68	18.03	15.22
chr11	2459464	2460242	779	6.59695	6.69606	6.49052	0.00136061	0.69087	0.964823	103.03	169.52	26.24	234.05	55.68	33.59	61.12	60.82	150.93	92.92	126.21	47.5
chr1	167124135	167124518	384	4.18285	4.09907	4.26204	-0.00179613	0.690871	0.964823	17.83	21.01	12.77	13.58	16.04	21.59	32.02	19.12	15.61	24.16	10.82	13.4
chr22	50084602	50084958	357	4.40636	4.29125	4.51295	-0.0018426	0.690872	0.964823	17.83	18.84	19.86	20.77	16.99	23.19	8.73	20.85	46.84	28.5	15.63	16.44
chr2	102753632	102753858	227	3.99173	3.98484	3.99859	0.00176289	0.690875	0.964823	18.82	12.32	14.89	11.18	16.99	20.79	11.64	13.9	31.23	17.97	10.82	10.35
chr8	81780179	81781228	1050	6.19579	6.25205	6.13725	0.00211653	0.690902	0.964823	72.32	81.86	75.89	93.46	72.19	61.58	64.03	73.86	62.45	97.88	55.29	68.81
chr22	38705336	38706509	1174	12.3552	12.3377	12.3725	-0.00266374	0.690906	0.964823	5152.51	5339.85	5287.93	4985.31	4717.6	5574.53	4566.65	4768.62	5225.17	4864.28	6500.28	5891.01
chr6	37257345	37258420	1076	10.9652	10.9462	10.9839	-0.00253126	0.690914	0.964823	1773.31	2311.69	2085.81	1850.02	1939.79	1877.9	2194.55	1694.39	1769.48	2001.59	2021.72	2469.91
chr2	64525332	64525579	248	7.81596	7.8605	7.76999	0.00219509	0.690961	0.964823	233.8	210.09	251.06	277.98	243.95	177.55	154.26	243.3	182.15	221.16	299.29	209.48
chr12	6936713	6938298	1586	11.3041	11.2884	11.3196	-0.00266143	0.69097	0.964823	2206.24	2785.47	2667.37	2265.4	2355.03	2728.08	2354.63	2660.62	2222.26	2432.14	2962.87	2703.14
chr10	24909073	24909596	524	4.45576	4.6073	4.28641	0.00107615	0.69098	0.964823	35.66	0	34.04	37.54	30.2	8.8	37.84	20.85	20.82	26.02	1.2	10.35
chr12	110542332	110543349	1018	5.90328	5.96646	5.8372	0.00191259	0.691006	0.964823	52.51	97.8	48.23	72.69	57.57	46.39	40.75	52.14	52.04	77.44	85.34	35.32
chr5	96945044	96945454	411	4.84782	4.9156	4.77669	0.00191336	0.691017	0.964823	35.66	24.63	17.02	36.74	27.84	39.19	26.19	34.76	26.02	26.02	21.64	29.84
chr1	24953826	24954285	460	4.95619	4.84209	5.06192	-0.00195711	0.691022	0.964823	27.74	28.98	29.08	23.17	31.14	31.99	23.28	30.41	57.25	28.5	39.67	21.31
chr7	45021106	45021368	263	3.33168	3.48411	3.16122	0.00145317	0.691051	0.964823	18.82	12.32	7.09	9.59	11.32	8	8.73	9.56	5.2	21.06	1.2	7.92
chr2	202172802	202173186	385	4.43223	4.36192	4.49927	-0.00171792	0.691053	0.964823	16.84	22.46	31.21	23.17	21.71	8	37.84	31.28	10.41	23.54	19.23	13.4
chr13	19774102	19774324	223	3.90984	3.98352	3.8322	0.00163881	0.691055	0.964823	11.89	21.73	27.66	7.99	16.04	9.6	14.55	13.03	15.61	19.82	7.21	15.22
chr15	40649552	40650720	1169	6.00456	6.05703	5.9501	0.00201392	0.69108	0.964823	55.48	47.09	80.14	60.71	68.89	87.18	26.19	76.46	78.07	58.23	57.69	74.29
chr14	91254439	91254831	393	6.34736	6.31473	6.37926	-0.00218315	0.691087	0.964823	68.36	97.07	77.3	87.07	75.02	72.78	55.3	92.97	98.88	81.77	90.15	80.38
chr2	44237075	44238042	968	7.60828	7.64249	7.57324	0.00220282	0.691095	0.964823	233.8	158.65	180.85	210.88	193.93	220.74	232.84	225.05	161.33	145.58	159.86	218.01
chrX	131704001	131705381	1381	9.74423	9.77757	9.7101	0.00212729	0.691114	0.964823	1008.51	1013.49	726.95	1071.19	820.56	625.43	579.2	697.74	1170.98	905.7	1076.97	594.95
chr13	52850686	52851896	1211	6.42723	6.35097	6.49965	-0.00199496	0.691114	0.964823	74.3	92.73	81.56	77.48	100.51	63.18	61.12	60.82	150.93	122.04	88.95	59.07
chrX	8743218	8743454	237	3.90142	3.93664	3.86532	0.00168712	0.691119	0.964823	17.83	13.76	12.77	21.57	7.55	18.4	14.55	13.03	20.82	16.11	15.63	7.31
chr5	89728005	89728607	603	5.22305	5.15869	5.28466	-0.00189385	0.691121	0.964823	23.78	29.7	45.39	31.95	46.71	36.79	43.66	44.31	31.23	21.68	58.9	34.1
chr11	71200607	71201118	512	5.0759	5.15775	4.98912	0.00180831	0.691131	0.964823	53.5	48.54	31.21	19.97	16.99	43.99	20.37	34.76	31.23	34.07	38.46	31.67
chr10	62755320	62756246	927	5.97213	6.03337	5.90818	0.00195811	0.69114	0.964823	80.24	32.6	56.03	64.7	69.83	89.58	34.93	79.07	62.45	53.28	70.92	59.68
chr19	16117859	16118011	153	6.0436	6.04358	6.04362	-0.00210107	0.691143	0.964823	81.24	56.51	53.19	60.71	74.55	69.58	64.03	76.46	31.23	65.67	86.54	71.86
chr11	129288760	129288930	171	3.38048	3.28065	3.47384	-0.00158888	0.691154	0.964823	6.93	10.87	5.67	11.18	10.85	12.8	17.46	6.95	10.41	13.01	3.61	15.22
chr11	111436418	111437251	834	8.43606	8.47716	8.39375	0.00216504	0.691162	0.964823	342.77	297.02	315.6	357.86	285	539.86	259.04	315.42	312.26	423.73	325.74	381.81
chr4	101288672	101290115	1444	6.71574	6.69235	6.73876	-0.00216455	0.691162	0.964823	86.19	77.52	134.04	104.64	116.55	101.57	113.51	111.22	78.07	100.98	127.41	109.61
chr5	10552603	10553524	922	7.33295	7.30206	7.3632	-0.00218175	0.691184	0.964823	129.78	163	119.86	158.16	168.92	207.15	203.74	197.24	130.11	157.97	152.65	146.15
chr8	52495660	52496655	996	6.13532	6.16083	6.10934	0.00204719	0.691185	0.964823	67.37	99.25	87.23	53.52	54.74	67.18	75.67	79.07	83.27	53.9	51.68	70.64
chr15	90376741	90377402	662	5.64148	5.57883	5.70153	-0.00197119	0.691187	0.964823	42.6	39.12	48.23	48.73	29.73	78.38	58.21	46.92	57.25	48.94	58.9	42.02
chr12	46227483	46228338	856	6.04917	6.0773	6.02047	0.00210013	0.691193	0.964823	77.27	68.1	60.99	59.91	74.08	64.78	87.32	72.12	57.25	72.48	57.69	42.63
chr14	101725374	101725997	624	5.37584	5.36573	5.38588	-0.00180877	0.691204	0.964823	38.64	44.19	54.61	31.95	50.02	27.99	32.02	54.74	10.41	40.27	32.45	80.99
chr8	108442913	108444183	1271	11.4081	11.4278	11.3881	0.002586	0.691212	0.964823	2508.4	3167.98	2873.04	2481.07	2702.78	2796.06	2654.42	2439.05	2482.48	2308.86	3242.93	2952.81
chr4	151014502	151016284	1783	11.808	11.8282	11.7876	0.00256484	0.691218	0.964823	3098.84	4263.33	3763.11	3154.46	3524.75	4012.54	3550.87	3488.7	3242.31	3130.31	3584.29	4215.17
chr1	39775908	39776694	787	4.6634	4.52097	4.79303	-0.00113876	0.691222	0.964823	38.64	45.64	35.46	9.59	2.83	5.6	14.55	46.05	10.41	30.36	60.1	4.87
chr17	81683145	81684381	1237	10.9646	10.98	10.949	0.00280111	0.691226	0.964823	1976.4	2271.12	1923.4	1864.4	1807.68	2276.2	2127.61	1889.89	1962.04	1831.23	1936.38	2113.67
chr10	43451865	43452636	772	10.8101	10.8356	10.784	0.00248168	0.691231	0.964823	1813.93	1798.06	2007.09	1859.61	1638.75	1847.51	1452.36	1729.14	1410.38	1776.09	2206.83	2004.67
chr2	168134554	168134830	277	3.42745	3.48541	3.36707	0.00130754	0.691262	0.964836	28.73	5.07	6.38	13.58	9.44	4	0	18.25	26.02	4.34	7.21	6.09
chr18	37253363	37254715	1353	6.7906	6.69244	6.88252	-0.00177029	0.691288	0.964836	82.23	114.46	125.53	35.15	128.82	134.36	128.06	124.26	239.4	63.19	78.13	74.9
chr1	202653875	202654198	324	3.98368	4.05023	3.91391	0.00162161	0.691294	0.964836	22.79	6.52	14.89	24.76	16.04	14.4	5.82	19.99	26.02	19.2	6.01	13.4
chr4	170259596	170260115	520	5.12964	5.01279	5.23773	-0.00180076	0.691295	0.964836	35.66	26.08	41.13	25.56	37.28	27.99	75.67	36.49	41.63	20.44	16.83	35.32
chr19	20431841	20433036	1196	6.43081	6.48039	6.37947	0.00210297	0.691318	0.964836	72.32	66.65	122.69	79.88	103.81	90.38	64.03	80.81	78.07	82.39	93.75	100.48
chr5	126660146	126660381	236	3.69553	3.61046	3.77587	-0.00161998	0.691328	0.964836	14.86	7.97	9.22	7.99	10.85	22.39	14.55	20.85	15.61	11.15	6.01	14.01
chr3	184241517	184242322	806	5.44768	5.46821	5.42686	0.00187988	0.691365	0.964836	53.5	48.54	39.72	32.75	41.52	49.59	81.5	36.49	41.63	48.32	28.85	21.31
chr6	11258004	11259174	1171	6.94396	6.9842	6.90256	0.00189802	0.691368	0.964836	127.8	86.93	90.78	152.57	139.2	162.36	64.03	181.6	192.56	74.34	131.02	74.29
chr9	3478126	3479180	1055	7.70163	7.68116	7.72182	-0.00216038	0.691369	0.964836	166.43	197.77	240.42	229.26	194.4	203.15	244.49	195.51	109.29	198.24	300.49	218.61
chr5	131810580	131811357	778	5.20365	5.30274	5.09724	0.00187645	0.6914	0.964836	35.66	29.7	23.4	48.73	37.75	61.58	20.37	47.79	20.82	38.41	42.07	35.93
chr7	99005742	99006212	471	5.61726	5.50834	5.71852	-0.00147703	0.691401	0.964836	57.46	32.6	19.86	117.42	27.37	18.4	49.48	21.72	83.27	104.08	34.86	22.53
chr4	38857260	38858150	891	8.38653	8.35594	8.41648	-0.00210379	0.691405	0.964836	253.61	421.62	296.45	398.6	349.17	246.34	343.44	247.64	213.38	407.63	456.75	381.2
chr11	122668375	122669092	718	5.51518	5.44178	5.58501	-0.00190898	0.691407	0.964836	32.69	52.88	37.59	32.75	50.49	54.39	87.32	43.45	36.43	35.93	27.65	57.24
chr1	207955668	207956097	430	4.49328	4.44618	4.53889	-0.00169039	0.691415	0.964836	15.85	14.49	20.57	29.56	12.74	37.59	34.93	31.28	5.2	17.97	33.66	16.44
chr16	67104911	67105251	341	6.57966	6.52813	6.62942	-0.00192157	0.691416	0.964836	111.95	89.83	105.67	110.23	97.67	38.39	136.8	85.15	67.66	60.09	127.41	116.92
chr15	42820795	42821342	548	5.68123	5.69001	5.67239	0.00202318	0.691416	0.964836	48.54	34.77	63.83	47.93	57.09	57.58	69.85	48.66	57.25	33.45	49.28	47.5
chr5	157729647	157730385	739	9.39142	9.36807	9.41441	-0.00236743	0.691419	0.964836	637.01	668.66	763.83	721.32	636.53	537.46	625.77	599.55	660.95	618.26	895.47	694.21
chr22	24182445	24184188	1744	6.73976	6.68206	6.79525	-0.00199066	0.691433	0.964836	110.96	133.3	53.19	120.62	102.86	95.17	133.89	137.29	124.9	122.66	70.92	76.73
chr15	85718317	85719189	873	5.99387	5.94299	6.04301	-0.00169712	0.691444	0.964836	69.35	63.75	40.43	113.43	40.58	41.59	46.57	52.14	36.43	135.05	92.55	32.88
chr2	43385227	43385730	504	4.59079	4.73171	4.4346	0.0014557	0.691448	0.964836	44.58	31.88	6.38	24.76	38.22	13.6	17.46	32.15	0	42.75	27.65	9.74
chr3	152382973	152383517	545	4.70125	4.66702	4.73469	-0.0019273	0.691474	0.964836	16.84	28.25	32.62	23.96	25.95	24.79	40.75	26.94	10.41	22.92	25.24	33.49
chr6	15441237	15441744	508	5.81162	5.84647	5.7759	0.00202532	0.691493	0.964836	62.41	61.58	65.25	51.12	50.49	54.39	101.87	36.49	31.23	54.52	52.89	51.76
chr19	17546355	17546905	551	5.84207	5.78267	5.89912	-0.00189841	0.691495	0.964836	90.15	52.88	59.57	40.74	50.96	35.99	49.48	52.14	67.66	32.83	86.54	69.42
chr10	13658373	13658566	194	3.20371	3.33091	3.0642	0.00152037	0.691495	0.964836	15.85	10.14	3.55	9.59	10.85	10.4	8.73	5.21	5.2	6.19	9.62	15.22
chr8	113437569	113438581	1013	6.212	6.21483	6.20917	0.00195041	0.691498	0.964836	58.45	92	73.76	82.28	65.59	73.58	58.21	50.4	145.72	90.45	55.29	43.84
chr11	96074589	96076256	1668	7.11701	7.15959	7.07312	0.00205636	0.69151	0.964838	147.61	131.85	120.57	206.89	134.95	115.97	165.9	89.5	119.7	195.76	123.8	113.27
chr16	4957624	4958867	1244	8.78819	8.7433	8.83172	-0.00220982	0.691547	0.964865	438.87	539.71	445.39	353.07	430.33	363.9	407.48	473.56	692.18	380.99	358.19	421.4
chr5	126811480	126812242	763	6.75145	6.7037	6.79767	-0.0018736	0.691568	0.964865	127.8	112.29	80.14	189.32	62.28	53.59	87.32	105.14	104.09	113.37	91.35	166.24
chr2	86238206	86239073	868	10.2541	10.2319	10.276	-0.00230638	0.691596	0.964865	1100.64	1175.77	1358.86	1339.59	1255.13	985.34	1161.31	1055.73	910.76	1224.12	1470.02	1617.38
chr19	9625876	9626127	252	6.41233	6.47063	6.35156	0.00208812	0.691598	0.964865	84.21	72.44	105.67	82.28	91.54	95.97	81.5	103.4	52.04	96.64	100.97	55.41
chr5	60585623	60586614	992	5.27566	5.38855	5.15319	0.00180724	0.691606	0.964865	47.55	37.67	43.97	21.57	30.2	70.38	29.11	41.71	10.41	38.41	38.46	55.41
chrX	11612046	11612272	227	3.72306	3.62165	3.81781	-0.00163549	0.691607	0.964865	13.87	12.32	6.38	17.57	16.51	7.2	17.46	14.77	15.61	19.82	8.41	8.53
chr14	20489140	20490113	974	9.35678	9.3956	9.31687	0.00216668	0.691615	0.964865	574.59	641.85	805.67	613.48	778.56	627.03	477.33	726.41	478.8	469.58	885.86	788.59
chr4	6709153	6710568	1416	9.70526	9.73023	9.67985	0.00251029	0.69162	0.964865	756.88	1030.15	883.69	778.03	809.23	838.18	911	914.1	645.34	817.11	836.58	797.12
chr10	52232450	52233515	1066	7.79031	7.73948	7.83941	-0.00188941	0.691632	0.964865	257.58	158.65	149.65	154.17	219.88	342.31	192.1	199.85	166.54	115.85	400.26	299.6
chr6	7389262	7390595	1334	11.4297	11.4117	11.4475	-0.00257192	0.691649	0.964865	2590.62	3207.1	2800.7	2401.19	2819.33	2527.33	2767.93	2404.29	2498.09	2759.23	2932.82	3394.91
chr11	6747076	6747362	287	5.37896	5.44563	5.30907	0.00197459	0.691653	0.964865	54.49	45.64	39.01	30.35	55.21	36.79	37.84	34.76	26.02	37.17	62.5	39.58
chr17	82022560	82023898	1339	12.1063	12.1218	12.0907	0.00281447	0.691667	0.964865	4523.43	4761.02	4363.11	4166.54	3857.88	5068.26	4220.29	3927.5	4574.63	4070.08	4712.95	4664.58
chr10	10854981	10855466	486	4.88503	4.73439	5.02142	-0.00171804	0.691672	0.964865	20.8	27.53	29.79	31.15	34.45	16	29.11	20.85	62.45	17.35	49.28	15.83
chr7	44959367	44960031	665	6.10477	6.1684	6.0382	0.00175836	0.691686	0.964865	106.99	118.81	32.62	98.25	37.28	37.59	78.58	67.78	62.45	43.98	74.52	66.98
chr12	91438252	91438994	743	6.65209	6.57176	6.72818	-0.00173531	0.691699	0.964865	77.27	66.65	86.52	180.53	114.19	45.59	81.5	50.4	156.13	161.07	132.22	54.81
chr3	4517639	4518179	541	6.90044	6.82841	6.96905	-0.00194579	0.691705	0.964865	59.44	78.24	168.79	124.61	123.63	127.17	104.78	145.98	192.56	76.2	125.01	107.18
chr5	131265327	131265694	368	7.91371	7.95223	7.87414	0.00220786	0.691719	0.964865	237.76	294.85	202.13	258.01	268.49	224.74	244.49	215.49	171.74	234.17	335.35	206.43
chr4	140237432	140238011	580	5.85545	5.81129	5.8983	-0.00183685	0.691726	0.964865	35.66	56.51	73.76	35.15	54.26	81.58	64.03	108.61	36.43	42.75	39.67	66.38
chr2	168424159	168424401	243	3.88561	3.87843	3.89276	0.00173546	0.691739	0.964865	15.85	9.42	14.89	15.18	21.71	11.2	11.64	11.3	26.02	10.53	15.63	14.01
chr2	24538482	24539784	1303	7.28185	7.31523	7.24768	0.00206923	0.691743	0.964865	165.44	83.31	180.85	208.49	172.7	144.76	122.24	160.75	192.56	169.12	150.25	116.92
chr2	109127862	109130138	2277	8.90137	8.7904	9.0044	-0.00138242	0.691752	0.964865	414.1	630.99	168.08	99.05	691.74	652.63	407.48	645.61	770.24	298.6	799.31	160.15
chr1	171805333	171806469	1137	6.12143	6.19331	6.04579	0.00193093	0.691757	0.964865	114.92	86.21	65.96	51.92	60.87	59.18	64.03	50.4	41.63	96.02	93.75	50.54
chr6	111267901	111268215	315	3.664	3.79377	3.52139	0.00151585	0.691786	0.964879	21.79	12.32	5.67	11.98	22.65	8.8	2.91	18.25	10.41	19.2	10.82	7.31
chr2	181466716	181466948	233	6.09326	6.1478	6.03658	0.00205146	0.691797	0.964879	59.44	81.14	77.3	83.08	74.08	50.39	69.85	42.58	52.04	78.06	68.51	82.82
chr7	121286652	121287580	929	8.29177	8.25117	8.33127	-0.00198131	0.691797	0.964879	207.05	307.16	509.22	281.98	257.16	265.53	256.13	238.08	202.97	295.5	445.93	493.86
chr4	183398008	183399525	1518	9.44136	9.47237	9.40968	0.00239938	0.691826	0.964904	547.84	759.21	693.62	714.93	763.46	782.99	663.6	776.81	504.82	677.11	687.53	770.93
chr9	35646137	35647722	1586	11.2938	11.3168	11.2705	0.00253744	0.691846	0.964905	2377.63	2706.51	2715.6	2261.4	2431.94	2812.06	2299.33	2532.89	1936.02	2310.1	2855.89	2887.65
chr1	40032221	40032784	564	6.14125	6.08042	6.19961	-0.0020557	0.691847	0.964905	71.33	49.99	54.61	91.06	64.64	74.38	104.78	83.42	72.86	62.57	58.9	58.46
chr13	22137099	22138204	1106	6.83151	6.87523	6.78643	0.00210726	0.691888	0.964939	78.26	116.63	88.65	138.99	151.47	130.37	101.87	117.3	98.88	135.05	111.78	97.43
chr8	80230278	80231493	1216	8.42074	8.44683	8.39417	0.00250051	0.691897	0.964939	319	335.42	402.84	359.46	311.42	365.5	378.37	350.17	281.04	332.05	336.55	340.4
chr17	68356138	68357254	1117	7.31018	7.2463	7.37135	-0.00207441	0.691907	0.964939	154.55	129.67	182.27	124.61	191.1	128.77	122.24	145.11	260.22	131.33	211.55	123.01
chr16	29675954	29676634	681	6.78566	6.83494	6.73463	0.00204331	0.691913	0.964939	147.61	86.93	113.47	85.47	101.92	149.56	139.71	100.79	78.07	79.3	94.96	146.15
chr7	130896849	130897848	1000	7.73898	7.76747	7.70992	0.00237183	0.691949	0.964967	235.78	213.71	214.89	204.49	224.13	214.34	235.75	185.95	176.95	244.08	228.38	185.12
chr13	114057610	114058027	418	4.53672	4.54529	4.5281	0.00180073	0.691953	0.964967	21.79	26.8	16.31	35.95	16.04	23.19	20.37	20.85	41.63	18.58	12.02	24.97
chr20	16283880	16284972	1093	6.84286	6.95247	6.72425	0.00138558	0.692001	0.964993	97.09	43.47	109.22	71.89	303.87	117.57	34.93	178.13	52.04	107.17	72.12	189.99
chr12	121478794	121479210	417	4.39913	4.48383	4.30914	0.0017026	0.692002	0.964993	16.84	36.22	15.6	23.17	26.42	16	43.66	14.77	0	25.4	15.63	19.49
chr13	49450484	49450717	234	3.78279	3.71127	3.85094	-0.00149464	0.69202	0.964993	2.97	5.8	19.15	21.57	9.91	19.19	29.11	14.77	0	15.49	14.42	12.79
chrX	97103014	97103316	303	4.55889	4.61673	4.49863	0.00191357	0.692033	0.964993	25.76	15.94	26.95	27.16	25.01	26.39	20.37	22.59	26.02	27.26	14.42	24.97
chr4	15799621	15800549	929	5.98025	6.06245	5.89308	0.00185759	0.692069	0.964993	34.67	58.68	68.08	51.92	66.06	121.57	64.03	69.51	26.02	57.61	50.48	88.91
chr10	70293014	70293703	690	5.85859	5.92777	5.78592	0.00171274	0.692074	0.964993	102.04	44.92	34.04	79.88	70.78	33.59	75.67	68.64	46.84	84.87	30.05	24.97
chr9	122122550	122123454	905	6.0318	5.94888	6.11022	-0.00202323	0.692098	0.964993	61.42	75.34	56.74	61.51	58.04	57.58	78.58	67.78	104.09	73.72	31.25	59.07
chr19	13097900	13098129	230	8.24167	8.21702	8.26591	-0.00217733	0.692098	0.964993	276.4	341.21	282.27	249.23	296.32	339.91	305.61	303.25	218.58	224.26	421.89	373.29
chr10	107692071	107692423	353	4.60601	4.66504	4.54446	0.00162542	0.692102	0.964993	24.77	31.15	24.11	39.14	22.65	10.4	29.11	13.9	26.02	39.03	24.04	7.92
chr3	38521472	38521830	359	4.15421	4.26566	4.03342	0.00163233	0.69211	0.964993	13.87	23.18	21.99	22.37	13.21	20.79	17.46	28.67	10.41	19.2	2.4	20.1
chr17	50006899	50008049	1151	7.98491	8.03557	7.93241	0.00208023	0.692112	0.964993	214.98	223.85	353.9	269.2	297.27	215.14	148.44	254.59	182.15	283.73	366.6	230.18
chr6	159944046	159944285	240	3.18375	3.31827	3.03538	0.00143792	0.692125	0.964993	4.95	10.87	8.51	19.97	7.55	8	0	13.03	10.41	14.87	6.01	4.87
chr16	50841129	50841864	736	5.79001	5.68824	5.88507	-0.00199585	0.692149	0.964993	55.48	48.54	49.65	61.51	38.22	55.99	78.58	47.79	88.47	55.75	49.28	34.71
chr6	30990470	30990730	261	4.50847	4.56477	4.44989	0.00176498	0.692154	0.964993	17.83	13.04	27.66	23.96	28.31	31.19	2.91	25.2	36.43	28.5	20.43	17.66
chr1	24316737	24316924	188	4.21861	4.06824	4.35476	-0.00162559	0.692156	0.964993	14.86	10.14	17.73	34.35	15.57	8	29.11	13.03	31.23	19.2	19.23	10.96
chr4	140426794	140428058	1265	8.52679	8.56265	8.49002	0.00211329	0.692157	0.964993	351.69	409.31	328.37	243.63	374.18	561.45	477.33	409.26	317.47	325.85	265.64	361.72
chr2	48105999	48106953	955	7.72598	7.68819	7.7628	-0.00214826	0.692161	0.964993	219.93	208.64	191.49	197.3	195.35	224.74	372.55	192.9	145.72	185.23	187.51	219.22
chr3	72614858	72615046	189	3.06081	3.09615	3.02458	0.00131155	0.692184	0.964993	8.92	2.9	7.09	3.99	13.21	15.2	2.91	6.08	20.82	8.05	0	10.96
chr9	131707751	131708846	1096	6.87028	6.81184	6.92646	-0.00197432	0.69219	0.964993	142.66	109.39	78.01	157.36	122.68	63.98	160.08	115.57	124.9	128.24	131.02	70.03
chr6	53794084	53796178	2095	10.8162	10.8377	10.7943	0.00249381	0.692207	0.964993	1471.16	2274.02	1917.02	1637.54	1748.22	1932.29	1819.09	1789.97	1613.35	1583.43	1946	1903.59
chr1	155078644	155080061	1418	8.37512	8.40898	8.34045	0.00236025	0.692224	0.964993	316.03	411.48	348.23	321.12	319.45	323.11	282.32	350.17	296.65	328.95	289.68	397.04
chr3	52798946	52799541	596	4.89191	4.74804	5.02273	-0.00174946	0.692244	0.964993	31.7	29.7	21.99	24.76	20.29	32.79	40.75	28.67	62.45	35.93	12.02	15.22
chr2	64100689	64101023	335	4.21095	4.1965	4.22526	-0.00164028	0.692248	0.964993	26.75	15.21	17.02	19.97	17.46	13.6	2.91	16.51	15.61	42.13	19.23	15.83
chr5	111223472	111224949	1478	8.95271	8.90731	8.99673	-0.00205522	0.692253	0.964993	324.94	743.28	553.19	298.75	415.23	545.46	579.2	507.45	588.09	423.12	354.58	612.61
chr11	46603224	46603455	232	3.33345	3.34611	3.32069	-0.00157485	0.692254	0.964993	11.89	7.97	7.09	17.57	8.49	8	11.64	16.51	0	12.39	6.01	13.4
chrX	102899878	102900953	1076	6.62766	6.65626	6.59848	0.00214325	0.692255	0.964993	112.94	100.7	70.92	101.45	92.01	127.17	87.32	107.75	109.29	84.87	109.38	82.82
chr1	36255142	36255424	283	5.07389	4.99713	5.14678	-0.00178121	0.692261	0.964993	28.73	19.56	53.9	28.76	25.48	35.19	11.64	36.49	52.04	27.88	56.49	28.01
chr1	100184413	100185349	937	9.22581	9.25591	9.19508	0.00233328	0.692268	0.964993	554.78	550.57	687.94	663.8	662.48	548.66	491.88	475.3	530.84	617.02	694.74	706.99
chr18	3424348	3424559	212	3.74294	3.51089	3.94279	-0.00150915	0.692271	0.964993	13.87	5.8	6.38	19.17	10.38	12.8	11.64	13.9	41.63	11.77	6.01	7.31
chr17	45596403	45596655	253	4.65818	4.45726	4.83451	-0.00100733	0.692303	0.965024	15.85	18.84	2.84	78.28	0	16	20.37	7.82	20.82	81.15	28.85	12.18
chr22	23423900	23424631	732	6.45985	6.42265	6.49611	-0.00192246	0.692322	0.965027	65.38	81.14	77.3	138.99	88.71	63.18	46.57	107.75	72.86	92.92	150.25	71.25
chrX	2174383	2175168	786	6.63573	6.70933	6.55818	0.00170516	0.692326	0.965027	144.64	197.05	56.74	123.81	63.23	42.39	58.21	70.38	98.88	159.21	115.39	63.33
chr3	32577341	32578473	1133	8.34753	8.32347	8.37118	-0.00214982	0.692348	0.965042	242.72	307.89	373.76	381.03	393.53	223.14	276.5	347.57	228.99	389.66	381.03	362.94
chr9	121463108	121463509	402	4.71191	4.80881	4.60803	0.00172505	0.692368	0.965054	24.77	35.5	34.04	15.98	38.69	19.19	20.37	46.05	15.61	30.36	13.22	20.7
chr8	12731768	12732586	819	6.70482	6.64663	6.76076	-0.00206485	0.692389	0.965054	137.7	71.72	92.2	124.61	79.74	95.17	110.6	106.01	145.72	121.42	88.95	77.95
chr7	18665773	18666635	863	6.97566	7.01696	6.93316	0.00214014	0.692419	0.965054	111.95	141.27	124.82	113.43	126.46	159.16	160.08	84.28	88.47	147.44	120.2	132.75
chr6	35522534	35523613	1080	7.43573	7.4581	7.41301	0.00209889	0.692423	0.965054	188.23	226.03	151.06	146.98	125.99	216.74	130.97	179	260.22	169.74	132.22	150.41
chr20	32155719	32155931	213	3.65329	3.5773	3.72547	-0.00173143	0.692429	0.965054	18.82	8.69	9.93	13.58	11.8	8.8	11.64	11.3	15.61	13.01	15.63	12.18
chr4	2553207	2554178	972	5.89554	5.93494	5.85504	0.00171418	0.692447	0.965054	61.42	65.92	55.32	85.47	61.34	37.59	37.84	22.59	114.5	101.6	36.06	34.71
chr22	30455362	30456021	660	4.75303	4.69064	4.81283	-0.00161528	0.692447	0.965054	14.86	18.11	43.26	22.37	25.95	30.39	17.46	58.22	20.82	9.91	37.26	24.97
chr5	158436411	158437208	798	8.10907	8.0735	8.14379	-0.0021256	0.69245	0.965054	245.69	144.16	258.86	347.48	276.98	343.11	279.41	308.47	281.04	295.5	250.01	282.55
chr14	86258074	86258529	456	3.72552	3.75336	3.69714	0.00157351	0.692455	0.965054	3.96	10.14	23.4	11.98	14.63	16.8	26.19	11.3	10.41	12.39	9.62	7.92
chr17	82030296	82031704	1409	8.96196	8.99298	8.93026	0.00220699	0.692459	0.965054	486.42	599.11	495.74	371.44	460.53	643.83	590.84	623.01	426.76	436.12	399.06	451.23
chr6	52377418	52378380	963	6.34545	6.30576	6.38408	-0.0021277	0.692475	0.965057	60.43	79.69	98.58	85.47	87.29	63.18	66.94	96.45	93.68	91.69	81.73	70.64
chr15	61835040	61835802	763	5.36815	5.2326	5.49205	-0.0018027	0.692482	0.965057	46.56	35.5	42.55	40.74	22.65	37.59	72.76	37.36	78.07	34.07	25.24	22.53
chr11	62680833	62681092	260	6.91522	6.87231	6.95688	-0.00207699	0.692514	0.965068	160.49	116.63	102.13	113.43	117.49	92.78	136.8	118.17	130.11	174.7	100.97	84.64
chr12	122203209	122204855	1647	9.13231	9.10448	9.1596	-0.00230234	0.692517	0.965068	446.8	751.97	512.76	486.47	570.47	534.26	553	663.85	603.7	564.36	485.6	560.85
chr6	46011081	46012058	978	7.93966	7.89885	7.97936	-0.00197206	0.692535	0.965068	235.78	237.62	246.81	377.03	199.59	135.16	203.74	261.54	171.74	294.88	405.07	177.21
chr11	116981544	116981830	287	6.81514	6.7691	6.85976	-0.00195724	0.692539	0.965068	87.18	92	156.03	138.99	135.42	44.79	107.69	110.35	104.09	111.51	126.21	137.01
chr2	227608396	227609405	1010	7.7354	7.70293	7.76716	-0.0021172	0.692542	0.965068	243.71	214.43	195.04	204.49	247.72	144.76	221.2	193.77	171.74	219.92	330.54	169.9
chr18	12376538	12377915	1378	12.1569	12.1755	12.1381	0.00260868	0.692579	0.96507	4523.43	5438.37	4374.46	4117.01	4256.6	5044.27	4351.27	4166.46	4496.56	3939.37	4682.9	5407.5
chr19	8494166	8494666	501	4.68188	4.70203	4.66145	0.00179492	0.692582	0.96507	14.86	23.91	19.15	22.37	33.5	42.39	14.55	22.59	41.63	23.54	31.25	18.27
chr3	23916490	23917788	1299	12.0835	12.1044	12.0623	0.0025332	0.692586	0.96507	4276.76	5017.47	4226.94	3853.41	4077.77	4968.29	3853.56	3893.62	3799.18	4058.31	5014.64	5040.91
chr6	157379797	157382390	2594	11.666	11.6491	11.6827	-0.00271395	0.692591	0.96507	3021.57	3643.21	3008.5	2837.34	3037.8	3721.42	3300.56	3255.83	3231.9	2922.78	3388.37	3623.88
chr14	42523701	42524116	416	4.97381	5.02172	4.92425	0.00170484	0.692594	0.96507	21.79	17.39	30.5	53.52	53.32	18.4	20.37	25.2	41.63	32.21	43.27	19.49
chr11	61947355	61948191	837	6.82088	6.78915	6.85193	-0.00217313	0.692611	0.965071	106.99	105.77	105.67	103.05	108.53	133.56	168.81	136.42	78.07	106.55	103.37	99.87
chr19	3552848	3553187	340	8.77466	8.75386	8.79516	-0.00223213	0.692623	0.965071	375.47	507.83	431.91	546.38	416.65	311.92	401.66	429.24	343.49	489.4	469.97	531.62
chr9	35406606	35406850	245	3.84991	3.71325	3.97473	-0.00154793	0.692629	0.965071	26.75	9.42	10.64	15.98	4.72	11.2	20.37	11.3	26.02	11.77	7.21	17.66
chr22	30441998	30443145	1148	6.7699	6.7216	6.81663	-0.00192984	0.69264	0.965071	99.07	124.6	112.06	123.81	105.7	67.98	52.39	60.82	135.31	166.02	143.04	118.75
chr8	22066327	22067302	976	9.20154	9.16985	9.23254	-0.00232469	0.692655	0.965071	486.42	700.53	624.82	495.26	547.35	601.44	631.59	520.48	713	569.32	486.8	688.12
chr10	22615599	22616458	860	8.56653	8.52679	8.60521	-0.00197185	0.69266	0.965071	519.12	365.12	258.16	486.47	352.95	231.14	302.7	274.58	218.58	555.07	478.39	507.26
chr3	191105380	191105802	423	5.14073	5.05616	5.22061	-0.00170238	0.692674	0.965071	38.64	18.11	29.79	52.72	33.97	26.39	49.48	18.25	36.43	52.66	51.68	15.22
chr1	5977586	5978422	837	4.97766	5.01515	4.93917	0.00153218	0.692681	0.965071	16.84	47.81	51.77	54.32	13.68	9.6	20.37	19.12	67.66	28.5	21.64	26.79
chr18	45664787	45665699	913	6.83258	6.86749	6.7968	0.0021754	0.692688	0.965071	116.9	119.53	102.84	133.4	94.37	133.56	81.5	112.09	124.9	122.04	134.62	91.95
chr8	129547755	129548037	283	5.93159	6.00741	5.85157	0.00194605	0.692712	0.96509	76.28	38.4	67.38	73.49	71.25	59.18	40.75	77.33	36.43	40.89	88.95	62.11
chr2	71043518	71044388	871	5.03672	5.14572	4.91881	0.00168704	0.69273	0.9651	27.74	26.8	31.91	32.75	31.61	61.58	17.46	54.74	10.41	21.68	56.49	20.7
chr20	46130540	46131028	489	5.78062	5.83635	5.72265	0.00202925	0.69274	0.965101	77.27	66.65	56.03	51.12	50.96	40.79	52.39	60.82	41.63	53.9	68.51	39.58
chr9	257978	258299	322	4.74934	4.62211	4.86625	-0.00155234	0.692775	0.965127	28.73	2.9	25.53	27.96	22.65	39.99	20.37	31.28	57.25	31.59	15.63	18.88
chr2	182980070	182980527	458	4.90077	4.8056	4.99004	-0.00178619	0.692795	0.965127	26.75	18.84	47.52	35.95	25.95	12.8	37.84	28.67	41.63	35.93	21.64	24.97
chr1	202501404	202501598	195	2.83888	2.64007	3.01359	-0.00127	0.692827	0.965127	15.85	5.07	2.13	3.2	2.36	8.8	17.46	9.56	10.41	5.58	2.4	3.04
chr14	50542549	50543373	825	5.76511	5.69348	5.83335	-0.00195652	0.69286	0.965127	37.65	56.51	56.74	35.15	55.68	68.78	78.58	59.09	62.45	65.05	30.05	46.89
chr7	6026070	6027375	1306	8.79129	8.8062	8.77623	0.00239606	0.692878	0.965127	427.97	451.33	378.72	546.38	456.76	424.69	454.05	383.19	494.41	378.51	479.59	440.88
chr8	80389362	80389789	428	5.42599	5.32131	5.52359	-0.00190178	0.692888	0.965127	35.66	26.8	45.39	55.92	48.13	27.99	55.3	53	67.66	36.55	33.66	29.84
chr7	130056427	130057305	879	5.4962	5.58566	5.40083	0.00164638	0.692889	0.965127	22.79	28.98	77.3	82.28	36.8	39.99	26.19	68.64	31.23	17.35	56.49	53.59
chr2	74454801	74455191	391	9.80187	9.8256	9.77773	0.00248254	0.692898	0.965127	847.03	1091.01	822.69	829.95	790.83	1062.92	861.52	860.23	817.08	923.05	832.97	971.89
chrX	154322953	154323162	210	3.53404	3.46453	3.60036	-0.00147802	0.692898	0.965127	14.86	5.07	12.06	19.97	7.08	7.2	2.91	19.99	15.61	17.97	10.82	5.48
chr3	37736722	37737395	674	4.98375	4.7906	5.15407	-0.00155772	0.692899	0.965127	29.72	25.36	38.3	16.77	23.12	32.79	29.11	16.51	109.29	23.54	9.62	25.58
chr11	75945640	75946044	405	4.28569	4.11149	4.4411	-0.00158496	0.692899	0.965127	8.92	14.49	17.02	19.17	11.32	32.79	5.82	19.12	57.25	13.63	14.42	20.1
chr17	66135255	66135561	307	3.60278	3.69994	3.4986	0.00136581	0.692906	0.965127	3.96	6.52	12.77	29.56	15.57	9.6	11.64	26.94	10.41	3.72	8.41	6.7
chr2	12034372	12034814	443	7.90087	7.95924	7.84004	0.00203631	0.692925	0.965127	248.66	218.78	261.7	207.69	242.06	314.32	224.11	284.14	93.68	170.98	257.22	344.67
chr22	17974883	17975399	517	5.10575	5.15705	5.05256	0.0018677	0.692928	0.965127	61.42	33.32	25.53	41.54	30.67	21.59	34.93	23.46	36.43	38.41	36.06	29.84
chr22	50440182	50440344	163	4.58597	4.54634	4.62454	-0.0018568	0.692929	0.965127	22.79	27.53	15.6	23.17	23.12	27.99	11.64	29.54	26.02	16.73	36.06	28.01
chr10	62450743	62451830	1088	8.56726	8.61629	8.51651	0.00206888	0.692931	0.965127	331.88	252.11	504.25	407.39	519.04	339.91	288.14	500.5	223.79	358.69	384.63	441.49
chr16	2086921	2087410	490	6.27297	6.203	6.33971	-0.0016697	0.692966	0.965127	80.24	69.55	34.04	107.04	123.15	27.99	64.03	67.78	78.07	167.26	60.1	48.72
chr3	150372443	150373107	665	5.67302	5.67486	5.67117	0.00200876	0.692973	0.965127	43.59	57.23	51.77	52.72	50.02	51.19	58.21	28.67	72.86	61.95	45.68	38.36
chr11	107824672	107825355	684	5.21601	5.09437	5.32819	-0.0017293	0.692977	0.965127	35.66	21.01	35.46	35.15	40.11	37.59	58.21	57.35	62.45	30.36	15.63	17.05
chrX	13691769	13692037	269	5.70375	5.68377	5.72345	-0.00183945	0.692981	0.965127	50.52	58.68	43.26	70.29	42.47	43.19	29.11	33.02	31.23	99.74	68.51	55.41
chr6	106798984	106799670	687	5.76962	5.64666	5.88292	-0.00171849	0.692998	0.965127	52.51	51.44	37.59	76.68	28.78	53.59	46.57	59.09	135.31	55.14	37.26	20.7
chr1	93642367	93642948	582	6.12764	6.0503	6.20104	-0.00164972	0.693004	0.965127	98.08	56.51	33.33	117.42	57.09	35.19	101.87	38.23	67.66	141.86	57.69	34.1
chr2	60568924	60570747	1824	8.08607	8.0672	8.1047	-0.00218932	0.693009	0.965127	223.89	311.51	323.4	219.67	281.23	249.53	276.5	294.56	176.95	239.74	313.72	350.15
chr9	69054270	69054482	213	4.35553	4.20105	4.49505	-0.00161761	0.693038	0.965127	31.7	21.01	14.89	10.38	15.57	16.8	32.02	15.64	41.63	23.54	4.81	17.66
chr16	19167601	19169199	1599	9.07304	9.03645	9.10873	-0.00211299	0.693055	0.965127	549.83	497.69	562.41	384.22	511.02	645.43	494.79	614.32	525.64	325.85	828.16	523.7
chr21	45123503	45123869	367	5.9963	6.04205	5.94906	0.00211589	0.693055	0.965127	65.38	60.13	78.72	60.71	63.23	67.18	58.21	57.35	57.25	50.18	67.31	80.38
chr9	110132039	110132318	280	5.88051	5.83438	5.92521	-0.00188525	0.693057	0.965127	31.7	78.96	61.7	57.51	74.08	38.39	37.84	46.92	57.25	50.8	86.54	85.25
chr19	17756057	17756229	173	6.91052	6.88938	6.93135	-0.0021769	0.693061	0.965127	144.64	105.04	91.49	144.58	102.39	123.17	116.42	113.83	114.5	144.34	119	124.23
chr12	14938943	14939589	647	7.60151	7.6513	7.54994	0.00215441	0.693066	0.965127	213	172.42	221.99	222.07	223.19	153.56	145.53	199.85	140.52	161.07	230.78	246.63
chrX	78517243	78517506	264	3.79373	3.68622	3.89379	-0.00160315	0.693069	0.965127	10.9	19.56	12.06	17.57	7.55	9.6	5.82	6.08	26.02	20.44	18.03	12.79
chr12	89200057	89200859	803	7.32145	7.36255	7.27915	0.00200616	0.693085	0.965132	150.58	78.96	244.68	200.5	180.72	131.97	128.06	150.32	176.95	133.81	186.31	156.5
chr9	20015201	20015831	631	5.24452	5.09574	5.37938	-0.00179745	0.693093	0.965132	31.7	31.88	47.52	31.95	24.54	37.59	49.48	29.54	83.27	17.35	39.67	30.45
chr4	140594986	140595500	515	6.36547	6.31218	6.41687	-0.00197089	0.693133	0.965173	107.98	80.41	48.23	75.89	85.88	78.38	96.05	77.33	93.68	128.24	58.9	58.46
chr3	112966591	112967279	689	5.63653	5.7031	5.56674	0.00195039	0.693147	0.965174	36.66	39.84	56.03	62.31	74.55	43.19	23.28	64.3	46.84	47.7	49.28	52.98
chr17	59826051	59826232	182	4.7108	4.62333	4.79327	-0.00181358	0.693154	0.965174	37.65	18.11	17.02	22.37	31.14	21.59	40.75	25.2	26.02	29.74	30.05	14.61
chr2	33582001	33582211	211	3.43112	3.5223	3.33379	0.00161841	0.693238	0.965276	9.91	9.42	19.15	10.38	13.68	6.4	8.73	9.56	10.41	12.39	6.01	13.4
chr6	88534253	88534875	623	4.92171	4.98226	4.85851	0.001627	0.693274	0.965297	12.88	31.88	42.55	33.55	36.8	31.99	14.55	20.85	41.63	8.67	42.07	46.28
chr6	11232103	11233444	1342	11.2244	11.2407	11.2078	0.0027944	0.693276	0.965297	2396.45	2389.2	2409.21	2387.61	2231.87	2704.89	2296.42	2034.13	2326.35	2264.88	2698.44	2571.61
chr11	114082811	114084166	1356	7.57248	7.62603	7.51687	0.00208438	0.693291	0.965297	205.07	147.06	258.16	133.4	192.04	249.53	154.26	233.74	130.11	193.28	168.28	219.22
chr19	50510686	50511828	1143	11.9635	11.9479	11.979	-0.00278606	0.693294	0.965297	4019.18	4207.55	3822.69	3720.01	3740.39	4194.89	3574.15	3585.15	4168.69	3852.64	4285.04	4754.7
chr10	101779037	101780372	1336	9.37496	9.34769	9.40173	-0.00240974	0.693313	0.965304	631.06	788.19	672.34	542.38	657.77	617.44	748.01	742.06	707.79	546.39	688.73	625.39
chr4	114603470	114604200	731	9.44267	9.42035	9.46465	-0.00250533	0.693341	0.965304	616.2	655.62	690.07	813.98	681.83	653.43	745.1	583.04	707.79	668.44	798.11	736.83
chr18	79374553	79375308	756	9.01138	9.05741	8.96383	0.00199789	0.693347	0.965304	685.55	547.68	349.64	829.15	511.96	272.73	474.42	393.62	484	727.91	449.54	466.46
chr2	47043934	47044158	225	4.62376	4.47671	4.75719	-0.00159129	0.693351	0.965304	25.76	36.95	15.6	10.38	21.71	23.19	49.48	17.38	41.63	16.11	7.21	30.45
chrX	2165234	2165439	206	3.43598	3.316	3.54675	-0.00143378	0.693357	0.965304	13.87	15.21	6.38	13.58	9.91	0.8	11.64	16.51	15.61	13.63	4.81	7.92
chr2	223950842	223951213	372	5.06828	4.95444	5.17378	-0.00178805	0.693378	0.965304	39.63	37.67	22.69	33.55	26.9	25.59	20.37	38.23	72.86	45.22	22.84	17.05
chr6	144305981	144306229	249	4.05747	3.85761	4.23298	-0.00166467	0.693395	0.965304	19.81	12.32	11.35	18.37	17.93	7.2	17.46	14.77	41.63	11.15	15.63	12.18
chr2	38485811	38486005	195	3.56157	3.55313	3.56997	0.00149891	0.693396	0.965304	20.8	12.32	8.51	14.38	8.02	6.4	8.73	6.08	26.02	10.53	15.63	4.26
chr8	42766744	42767094	351	4.06214	4.17689	3.93747	0.00174529	0.693397	0.965304	18.82	21.73	14.89	19.97	9.91	23.19	11.64	23.46	10.41	19.2	14.42	12.79
chr6	158596468	158597203	736	5.20499	5.29629	5.10753	0.00149537	0.693404	0.965304	59.44	21.73	40.43	67.9	25.48	20.79	17.46	49.53	46.84	68.76	7.21	17.05
chrX	45231834	45232003	170	3.50062	3.55691	3.44204	0.00149185	0.693422	0.965304	1.98	10.87	15.6	20.77	11.8	9.6	8.73	4.34	15.61	9.29	13.22	14.01
chr20	53835450	53835875	426	8.23834	8.20476	8.27116	-0.00206394	0.693423	0.965304	310.08	285.43	356.03	366.65	263.29	188.75	180.45	263.28	281.04	345.68	455.55	327.62
chrX	19826995	19827834	840	6.26423	6.32523	6.20053	0.00201719	0.693442	0.965309	75.29	50.71	73.05	86.27	85.41	110.37	55.3	92.11	57.25	64.43	103.37	68.81
chr10	75128632	75129929	1298	9.69096	9.72611	9.65494	0.0021972	0.693447	0.965309	799.48	838.18	851.06	987.32	1001.75	603.84	820.77	660.38	541.25	818.35	1049.32	946.92
chr18	12885594	12885870	277	7.14636	7.2169	7.07219	0.0017551	0.693501	0.965333	145.63	130.4	89.36	256.41	189.21	81.58	130.97	68.64	93.68	271.96	153.85	88.3
chr2	210502947	210503522	576	5.35786	5.36693	5.34874	0.00175705	0.693507	0.965333	31.7	32.6	46.81	29.56	32.56	74.38	40.75	38.23	78.07	42.75	26.44	18.27
chr10	102814209	102814794	586	4.71221	4.61771	4.8009	-0.00134082	0.693507	0.965333	26.75	44.92	2.84	31.15	5.66	35.99	5.82	25.2	31.23	64.43	16.83	23.75
chr20	44965998	44967260	1263	11.2356	11.2183	11.2527	-0.00267717	0.693511	0.965333	2328.09	2578.28	2332.62	2229.45	2184.69	2642.5	2459.41	2189.67	2394	2108.14	2781.37	2707.4
chr17	60149681	60150513	833	5.77445	5.68306	5.86038	-0.00203409	0.693516	0.965333	57.46	69.55	46.81	44.73	48.13	41.59	69.85	53.87	83.27	52.66	44.47	44.45
chr13	30114598	30115474	877	9.54444	9.56424	9.52436	0.0024898	0.693567	0.96539	703.38	904.83	746.81	702.14	691.74	793.39	896.45	691.66	660.95	674.01	705.56	789.81
chr6	149565268	149567244	1977	11.9397	11.9596	11.9196	0.00261564	0.693589	0.96539	3831.94	4178.57	4050.35	3553.06	3787.58	4495.61	3690.57	3973.56	3216.29	3504.49	4595.15	4263.28
chr11	34623888	34624643	756	5.04533	4.92317	5.15795	-0.00119088	0.693598	0.96539	40.62	54.33	15.6	40.74	25.95	4.8	8.73	33.02	15.61	96.64	51.68	8.53
chr1	247824056	247824414	359	4.31512	4.2056	4.41691	-0.00124634	0.693617	0.96539	8.92	17.39	8.51	59.11	10.38	6.4	17.46	6.95	15.61	70.62	10.82	6.7
chr10	77263818	77264857	1040	6.91264	6.83481	6.98648	-0.00165837	0.693624	0.96539	153.56	64.48	121.28	110.23	127.4	107.97	93.14	245.03	145.72	25.4	180.3	71.25
chr2	74576892	74577821	930	6.00978	6.06898	5.94805	0.00189991	0.693631	0.96539	88.17	44.19	53.9	86.27	80.69	49.59	72.76	89.5	46.84	73.72	52.89	34.71
chr6	139970563	139971355	793	6.41143	6.47132	6.34894	0.0017464	0.693635	0.96539	112.94	101.42	82.27	130.2	67.95	37.59	90.23	66.04	93.68	144.96	62.5	31.67
chr7	92609980	92610209	230	4.0346	3.97722	4.08978	-0.00177893	0.69367	0.96539	20.8	13.76	13.48	18.37	13.68	14.4	20.37	25.2	15.61	17.97	9.62	13.4
chr8	103076370	103076670	301	4.63218	4.74799	4.50624	0.00161213	0.693678	0.96539	37.65	21.73	24.11	34.35	35.39	8	5.82	18.25	15.61	22.92	40.87	32.88
chr10	101814794	101815094	301	8.479	8.51514	8.44193	0.00215119	0.693678	0.96539	383.39	324.55	314.18	506.44	393.05	273.53	308.52	305.86	327.87	441.7	424.3	278.29
chr7	141956097	141956532	436	6.45704	6.53165	6.37836	0.00172952	0.693694	0.96539	101.05	38.4	126.24	42.34	78.33	168.76	37.84	113.83	83.27	66.91	91.35	105.96
chr3	71109998	71110211	214	3.56438	3.46947	3.65344	-0.00138949	0.693704	0.96539	15.85	13.04	3.55	18.37	10.85	4.8	14.55	5.21	10.41	26.64	14.42	4.26
chr3	186331055	186331388	334	3.49204	3.58776	3.38952	0.00136248	0.693706	0.96539	9.91	11.59	9.22	11.18	27.84	2.4	11.64	5.21	10.41	22.92	7.21	5.48
chr3	125403831	125404151	321	3.41561	3.25881	3.55703	-0.00134553	0.693713	0.96539	25.76	8.69	4.96	8.79	2.83	6.4	29.11	12.16	10.41	7.43	4.81	6.7
chr2	113148747	113150110	1364	8.18457	8.14777	8.22046	-0.00210015	0.693714	0.96539	322.96	156.48	297.16	298.75	249.61	376.7	267.77	343.22	301.85	239.74	364.2	272.81
chr6	11042985	11044709	1725	8.38773	8.34915	8.4253	-0.00206507	0.693724	0.96539	283.33	441.91	328.37	258.81	395.41	248.73	314.34	351.04	338.28	266.38	251.21	541.36
chr17	31834124	31835154	1031	7.22224	7.15904	7.28279	-0.00203847	0.693733	0.96539	152.56	94.18	129.79	132.6	142.03	206.35	125.15	165.96	244.6	140.01	155.05	103.52
chr4	85741381	85741654	274	4.63025	4.58267	4.67632	-0.00154697	0.693751	0.965397	30.71	19.56	38.3	23.96	16.04	15.2	37.84	62.56	0	16.11	18.03	18.88
chr1	88800528	88800708	181	3.45981	3.34795	3.56362	-0.00163252	0.6938	0.965397	9.91	5.8	14.18	7.99	8.02	15.2	5.82	9.56	20.82	10.53	10.82	13.4
chr1	107776841	107778050	1210	8.61041	8.65712	8.56214	0.00205968	0.693814	0.965397	527.04	410.03	310.64	383.42	543.1	247.93	343.44	440.54	239.4	389.04	518.05	337.36
chr3	53712883	53713231	349	3.69676	3.58651	3.79918	-0.00149694	0.693823	0.965397	13.87	8.69	14.18	9.59	19.35	6.4	23.28	19.12	10.41	20.44	6.01	4.26
chr2	101796510	101797697	1188	6.21751	6.23971	6.19497	0.00210712	0.693833	0.965397	74.3	84.04	65.25	75.89	81.16	72.78	101.87	67.78	67.66	87.97	60.1	54.2
chr2	61853642	61855219	1578	11.7691	11.7935	11.7443	0.00239294	0.693834	0.965397	3396.04	4211.17	3308.5	3150.47	3301.1	3930.96	3259.81	3261.91	2607.38	3202.79	4309.08	3943.58
chr22	36856364	36856688	325	7.86847	7.85827	7.8786	-0.00234254	0.693841	0.965397	227.86	240.51	237.59	265.2	209.98	211.14	279.41	263.28	156.13	234.17	245.2	233.84
chr16	4319317	4319900	584	7.46998	7.42856	7.51024	-0.0019719	0.69385	0.965397	189.22	190.53	117.02	258.81	166.09	111.97	192.1	132.94	145.72	294.26	183.9	144.93
chr7	24979167	24981133	1967	11.6841	11.705	11.6629	0.00250282	0.693867	0.965397	2986.89	4232.18	3024.11	3253.51	3225.6	3308.73	2878.53	3489.57	3039.34	2881.27	3842.72	3324.27
chr7	135800790	135801907	1118	6.21539	6.20008	6.23053	0.00205816	0.693872	0.965397	67.37	86.93	63.12	65.5	75.02	83.18	81.5	73.86	124.9	62.57	51.68	56.02
chr17	45295579	45296816	1238	9.25758	9.23612	9.27874	-0.0022501	0.693877	0.965397	521.1	686.04	639.71	674.19	636.53	460.68	683.98	550.02	411.14	652.95	732	696.64
chr14	35367246	35368452	1207	8.35234	8.40568	8.29696	0.00197876	0.693893	0.965397	272.44	233.99	329.79	262.81	424.67	511.07	337.62	448.36	150.93	229.21	372.61	348.32
chr4	120053966	120054422	457	5.36807	5.40251	5.33279	0.00185591	0.6939	0.965397	49.53	37.67	37.59	60.71	38.69	29.59	64.03	29.54	41.63	55.75	22.84	28.01
chr5	151086239	151087657	1419	9.36924	9.39479	9.34322	0.00243564	0.693907	0.965397	565.68	659.96	680.85	755.66	799.32	577.45	593.75	662.98	593.3	645.51	663.49	738.05
chr6	52983097	52985026	1930	7.96308	7.99032	7.93531	0.00212995	0.693927	0.965397	231.82	184.01	280.85	196.5	259.05	373.5	221.2	255.46	296.65	205.67	270.44	219.22
chr1	56401015	56402033	1019	6.69291	6.76469	6.61737	0.00179738	0.693931	0.965397	69.35	92.73	141.13	140.59	148.63	59.98	116.42	105.14	31.23	79.91	182.7	73.68
chr1	6148480	6149443	964	6.11886	6.04002	6.19362	-0.00197156	0.693931	0.965397	62.41	72.44	72.34	51.92	63.7	71.98	104.78	58.22	93.68	52.66	37.26	92.56
chr9	129737411	129738464	1054	9.03406	9.04871	9.01926	0.00244926	0.693942	0.965397	395.28	598.39	543.26	531.2	561.51	547.86	544.27	503.97	562.07	511.08	513.24	478.64
chr13	89755795	89756084	290	3.51951	3.41874	3.61369	-0.00154451	0.693955	0.965397	12.88	7.24	9.22	19.97	10.85	4	5.82	11.3	20.82	16.11	6.01	13.4
chr1	226344077	226345420	1344	6.13021	6.22452	6.02929	0.00165536	0.693981	0.965397	95.11	73.17	74.47	123.02	34.92	47.99	46.57	67.78	26.02	118.94	105.77	26.79
chr19	15301729	15303230	1502	7.91115	7.95226	7.86884	0.00216977	0.693982	0.965397	245.69	247.03	244.68	253.22	264.24	231.14	130.97	289.35	228.99	198.86	306.5	247.84
chr1	84620508	84621356	849	9.80228	9.77741	9.82674	-0.00233469	0.693996	0.965397	834.15	1089.56	878.01	692.56	805.93	965.35	1161.31	819.39	780.65	831.98	926.72	928.65
chrX	19811789	19812200	412	4.61218	4.44823	4.75938	-0.00158403	0.694003	0.965397	11.89	25.36	12.06	40.74	19.35	21.59	20.37	33.89	62.45	19.2	15.63	10.96
chr1	7993480	7994444	965	5.58804	5.53597	5.63829	-0.00174769	0.694019	0.965397	45.57	41.29	22.69	91.06	45.77	31.99	69.85	46.92	26.02	78.68	43.27	34.1
chr5	180784347	180784849	503	6.26336	6.27867	6.2479	0.00206818	0.694021	0.965397	102.04	65.92	56.74	95.86	74.08	71.18	75.67	83.42	104.09	69.38	60.1	63.33
chr7	120987661	120988863	1203	9.89417	9.87941	9.90878	-0.00266098	0.694026	0.965397	895.57	955.54	1017.02	900.25	869.63	1013.33	1073.99	837.64	832.7	959.6	1019.28	1044.35
chr2	168552181	168552981	801	7.65098	7.60988	7.69095	-0.00205612	0.694042	0.965397	168.42	102.87	226.24	262.81	187.8	223.94	177.54	226.79	228.99	172.84	177.89	255.76
chr14	102941423	102942204	782	5.43723	5.48545	5.38735	0.0017254	0.694048	0.965397	36.66	62.3	23.4	74.29	27.37	44.79	37.84	42.58	57.25	49.56	48.08	15.83
chr7	157331157	157331348	192	3.30823	3.27122	3.34432	-0.00138537	0.694062	0.965397	19.81	5.8	7.8	9.59	6.13	8.8	14.55	19.99	0	17.35	6.01	3.04
chr19	4471262	4472470	1209	12.4679	12.4861	12.4495	0.00264001	0.694103	0.965397	5912.36	5605.72	5695.73	5651.51	5139.44	6417.51	4866.43	4990.19	5448.96	5377.22	6893.33	5982.96
chr2	96509449	96509892	444	6.98829	6.94378	7.03147	-0.00207829	0.694103	0.965397	172.38	143.44	95.04	111.83	102.39	113.57	174.63	100.79	124.9	154.87	126.21	103.52
chr17	61410699	61413147	2449	9.99076	10.0212	9.95969	0.00222368	0.694119	0.965397	999.59	1253.28	1037.59	766.85	978.63	1198.88	1344.67	927.13	707.79	864.82	996.44	1133.87
chr16	10339896	10341066	1171	7.49833	7.45992	7.53575	-0.00198336	0.694126	0.965397	141.67	160.1	232.62	150.97	185.44	185.55	148.44	221.57	130.11	112.13	325.74	175.38
chr15	88546116	88546924	809	11.036	11.0183	11.0534	-0.00262898	0.694129	0.965397	2174.54	2182.01	1963.12	1877.18	1891.19	2356.98	2180	1802.13	2060.92	1978.67	2413.57	2315.85
chr16	24975302	24975933	632	7.18126	7.13553	7.22558	-0.00201752	0.694137	0.965397	218.94	139.09	117.02	149.38	136.84	82.38	98.96	124.26	187.36	159.83	186.31	141.28
chr13	46639416	46640299	884	5.33772	5.41218	5.25922	0.0019032	0.694149	0.965397	48.54	40.57	31.21	54.32	42.47	38.39	26.19	54.74	31.23	45.22	50.48	21.92
chr9	136512581	136513257	677	5.10923	5.07688	5.14088	-0.00195026	0.694165	0.965397	30.71	42.02	21.28	27.96	32.56	47.99	37.84	39.97	26.02	34.69	38.46	34.71
chr6	41164699	41164938	240	3.56282	3.65707	3.46198	0.00145322	0.694203	0.965397	7.93	13.04	9.22	21.57	12.74	11.2	5.82	20.85	10.41	4.34	20.43	4.26
chr3	115672172	115672358	187	2.76754	2.95383	2.55357	0.00129874	0.694207	0.965397	12.88	2.9	14.18	3.2	6.13	7.2	0	6.08	5.2	14.87	4.81	4.26
chr9	123107087	123108391	1305	6.556	6.57775	6.53392	0.00216507	0.694221	0.965397	87.18	89.11	100.71	91.06	93.9	111.17	69.85	86.89	119.7	74.34	93.75	111.44
chr2	47654572	47655838	1267	9.1112	9.1585	9.0623	0.0020362	0.694237	0.965397	512.18	591.87	430.5	813.18	488.37	592.64	395.83	647.34	322.67	490.02	885.86	465.85
chr3	128152990	128154067	1078	10.1523	10.1752	10.1291	0.00249467	0.694237	0.965397	1079.84	1416.28	1161.7	1099.95	1011.66	1167.69	1152.58	1113.95	983.62	986.24	1174.33	1308.64
chr9	89455139	89456451	1313	7.83796	7.78096	7.89279	-0.00207454	0.694249	0.965397	199.13	152.13	243.97	272.39	236.87	215.14	162.99	237.21	395.53	171.6	221.16	237.49
chr10	86888585	86889425	841	7.4685	7.50516	7.43089	0.00194527	0.694254	0.965397	209.03	127.5	111.35	283.57	211.39	147.16	160.08	155.54	249.81	214.96	155.05	99.87
chr3	31962846	31963180	335	5.52849	5.50978	5.54695	-0.00195154	0.694281	0.965397	38.64	34.05	44.68	53.52	40.11	62.38	43.66	56.48	26.02	33.45	67.31	53.59
chr16	4306486	4306804	319	7.71796	7.68764	7.74766	-0.00208072	0.694295	0.965397	174.36	233.27	230.5	268.4	208.09	122.37	162.99	186.82	197.77	289.3	215.15	237.49
chr5	89826725	89827661	937	5.71552	5.71449	5.71655	0.00202307	0.694295	0.965397	43.59	57.23	56.74	49.53	47.19	60.78	34.93	58.22	88.47	35.31	51.68	46.89
chr6	150574274	150575079	806	8.86294	8.89614	8.82896	0.00229796	0.694327	0.965397	437.88	350.63	527.66	500.85	463.36	578.25	390.01	486.59	400.74	496.22	447.13	507.87
chr8	142717862	142718450	589	5.63804	5.66587	5.60967	0.00172073	0.694343	0.965397	37.65	86.93	45.39	24.76	57.09	52.79	40.75	50.4	93.68	34.69	16.83	56.63
chr4	73224076	73224388	313	5.60406	5.5407	5.66475	-0.00193256	0.694347	0.965397	31.7	54.33	70.92	38.34	55.21	28.79	64.03	39.97	46.84	45.84	52.89	54.81
chr20	37189480	37190042	563	5.63469	5.72499	5.53835	0.0018788	0.694369	0.965397	73.31	34.77	49.65	51.92	53.32	54.39	26.19	66.91	26.02	33.45	75.72	50.54
chr9	80111080	80111689	610	4.97132	4.90421	5.03544	-0.00173366	0.694371	0.965397	32.69	18.11	24.82	21.57	32.09	50.39	64.03	30.41	10.41	30.97	42.07	18.88
chr3	66500006	66501715	1710	11.135	11.115	11.1547	-0.00253949	0.694377	0.965397	2178.5	2423.98	2182.26	1956.26	2102.11	2464.15	2616.58	2267	2211.85	1816.98	2157.55	2609.36
chr19	6480966	6482342	1377	9.45763	9.44155	9.47354	-0.00239228	0.694385	0.965397	666.73	551.3	676.59	757.26	742.7	777.39	628.68	838.5	603.7	791.1	744.02	659.5
chr7	5704519	5704771	253	6.32367	6.35557	6.29104	0.00216326	0.694409	0.965397	73.31	93.45	93.62	82.28	80.69	67.98	69.85	64.3	83.27	84.25	85.34	82.82
chrX	10031623	10032530	908	6.01852	6.02036	6.01668	-0.0020245	0.694428	0.965397	54.49	63.75	80.85	52.72	60.87	76.78	40.75	91.24	36.43	71.86	75.72	72.47
chr8	80043405	80044701	1297	6.11841	6.14806	6.08814	0.00195737	0.694429	0.965397	70.34	50.71	69.5	71.09	109.47	54.39	116.42	66.04	52.04	57.61	63.7	52.37
chr16	88008955	88009184	230	4.13475	4.08929	4.17881	-0.00168513	0.694431	0.965397	4.95	15.21	24.11	24.76	20.29	12.8	11.64	19.12	15.61	24.78	18.03	19.49
chr19	19145468	19146860	1393	7.50213	7.4571	7.54581	-0.00218812	0.694446	0.965397	194.17	183.28	190.78	136.59	143.92	205.55	229.93	145.98	213.38	177.8	163.47	190.6
chr2	71276192	71277333	1142	10.6365	10.6132	10.6593	-0.00242619	0.694453	0.965397	1374.07	1705.33	1697.16	1483.37	1414.15	1724.35	1810.36	1474.55	1654.98	1260.67	1560.16	1942.56
chr13	76885133	76887055	1923	10.7062	10.7314	10.6806	0.0023542	0.694457	0.965397	1442.43	2292.13	1556.02	1550.47	1787.39	1572.39	1819.09	1675.27	1290.68	1641.04	1858.25	1563.18
chr8	47920171	47920469	299	5.16639	5.14449	5.18797	-0.00188814	0.694488	0.965397	30.71	33.32	30.5	59.91	35.39	22.39	20.37	39.1	31.23	42.75	44.47	40.8
chr19	57099242	57099511	270	4.33223	4.2373	4.4213	-0.00174938	0.694497	0.965397	18.82	22.46	14.89	8.79	25.01	23.19	32.02	24.33	20.82	23.54	12.02	15.83
chr3	71389944	71390534	591	7.7451	7.71984	7.76994	-0.00213372	0.694498	0.965397	169.41	212.99	236.88	236.44	244.42	164.76	165.9	202.46	187.36	186.47	286.07	281.34
chr11	61610003	61610225	223	2.77685	2.78941	2.76417	-0.00136826	0.694504	0.965397	5.94	4.35	6.38	7.99	8.02	8.8	5.82	6.08	0	14.87	1.2	12.79
chr3	20060844	20061511	668	4.94469	4.89766	4.99023	-0.0018991	0.694508	0.965397	35.66	32.6	22.69	27.96	31.14	28.79	58.21	27.81	10.41	21.68	36.06	36.54
chr7	121442967	121443176	210	4.80351	4.86267	4.74183	0.00158785	0.69451	0.965397	7.93	12.32	34.04	55.12	33.97	31.19	11.64	20.85	41.63	25.4	37.26	23.75
chr9	89363813	89364412	600	4.42937	4.37053	4.48591	-0.00160729	0.69451	0.965397	3.96	27.53	17.73	27.16	24.54	23.19	32.02	21.72	10.41	24.16	10.82	35.32
chr12	25020292	25021234	943	8.91088	8.88883	8.93261	-0.00229137	0.694534	0.965397	404.2	396.27	580.85	480.08	518.1	464.68	503.52	521.35	395.53	441.7	615.41	454.28
chr4	82260509	82261463	955	8.47737	8.4398	8.51399	-0.00203707	0.694535	0.965397	260.55	236.89	500.71	412.98	412.4	259.93	392.92	379.72	255.01	266.38	418.29	481.07
chr15	68734400	68734704	305	4.24524	4.27766	4.21207	0.00158138	0.694536	0.965397	20.8	14.49	18.44	11.18	12.27	39.19	11.64	9.56	36.43	11.15	15.63	26.79
chr14	77208753	77209093	341	4.40291	4.38656	4.41908	0.00155172	0.694539	0.965397	25.76	21.73	14.18	19.17	17.46	27.19	37.84	22.59	41.63	9.29	3.61	13.4
chr7	36942098	36942762	665	6.14928	6.23038	6.06334	0.00184318	0.694542	0.965397	65.38	49.99	53.19	81.48	74.08	126.37	72.76	95.58	20.82	44.6	91.35	76.12
chr16	81836632	81837858	1227	9.51959	9.48276	9.55551	-0.00205324	0.694552	0.965397	566.67	592.59	856.74	617.47	950.79	708.61	515.17	719.46	567.27	544.54	1014.47	1153.97
chrX	24167800	24168064	265	6.21767	6.16455	6.26891	-0.00194524	0.694559	0.965397	53.5	52.88	65.96	116.62	83.05	58.38	93.14	64.3	72.86	109.03	66.11	57.24
chr14	91839777	91840120	344	7.28562	7.255	7.3156	-0.00200462	0.694562	0.965397	113.93	182.56	190.07	143.78	114.19	171.95	139.71	129.47	124.9	208.15	109.38	244.19
chr17	74646298	74646637	340	4.392	4.3948	4.3892	-0.00172384	0.694565	0.965397	23.78	19.56	9.22	24.76	21.71	27.19	11.64	27.81	10.41	35.31	18.03	22.53
chr1	160868131	160868382	252	4.01615	3.89533	4.12763	-0.0014777	0.694568	0.965397	12.88	3.62	19.86	11.98	19.35	21.59	0	18.25	36.43	22.3	8.41	19.49
chr3	38495918	38496944	1027	9.66629	9.64807	9.68428	-0.00241989	0.694635	0.965397	679.6	996.11	785.1	758.06	768.18	826.98	963.39	825.47	645.34	804.72	802.92	894.55
chr12	49536796	49537402	607	6.91849	6.88702	6.94928	-0.00197414	0.694641	0.965397	131.76	140.54	104.96	121.42	141.08	70.38	93.14	95.58	104.09	171.6	92.55	184.51
chr13	31859499	31859930	432	4.61975	4.49575	4.73394	-0.00133361	0.69466	0.965397	8.92	9.42	16.31	42.34	47.19	11.2	40.75	18.25	26.02	59.47	3.61	11.57
chr1	56404605	56405395	791	6.37658	6.40999	6.34237	0.00185968	0.694673	0.965397	55.48	86.21	114.18	107.04	95.31	51.99	113.51	109.48	93.68	41.51	78.13	50.54
chr1	111127702	111128750	1049	10.2351	10.2649	10.2046	0.0023239	0.69468	0.965397	1231.41	1164.9	1280.14	1237.34	1258.44	1210.08	1079.81	1037.49	827.49	1164.03	1589.01	1382.32
chr2	197324659	197325301	643	5.16419	5.1172	5.20969	-0.00196172	0.69468	0.965397	23.78	28.98	38.3	47.13	37.28	32.79	32.02	46.92	36.43	37.79	40.87	28.01
chr7	150986030	150986389	360	4.80387	4.73342	4.87104	-0.00185719	0.694689	0.965397	27.74	31.88	28.37	29.56	18.87	23.19	23.28	30.41	41.63	42.13	18.03	20.1
chr6	149520530	149521191	662	6.05939	6.11241	6.00436	0.00208245	0.694705	0.965397	61.42	56.51	80.14	62.31	81.16	73.58	46.57	73.86	57.25	53.9	81.73	71.86
chr3	39232930	39233476	547	5.27747	5.29407	5.26068	0.00188544	0.694723	0.965397	42.6	22.46	59.57	30.35	39.64	40.79	43.66	23.46	52.04	32.83	39.67	38.36
chr13	50650475	50651515	1041	5.79173	5.81982	5.76308	0.00192529	0.694748	0.965397	62.41	39.12	43.97	50.32	70.31	72.78	46.57	61.69	78.07	68.76	37.26	33.49
chr1	203477595	203478046	452	4.26845	4.15289	4.37544	-0.00148075	0.69475	0.965397	15.85	10.14	19.86	11.18	21.71	27.99	5.82	48.66	36.43	14.25	8.41	10.96
chr1	19698235	19698555	321	4.78773	4.71395	4.85792	-0.00170748	0.694761	0.965397	27.74	17.39	23.4	43.14	25.01	20.79	29.11	24.33	31.23	48.32	30.05	10.96
chr6	75205340	75205523	184	4.98708	4.90581	5.06402	-0.00170699	0.694763	0.965397	24.77	31.15	38.3	18.37	32.09	35.19	81.5	34.76	10.41	32.83	14.42	26.79
chr12	10668243	10669045	803	6.19607	6.13457	6.25506	-0.00198164	0.694778	0.965397	54.49	55.06	95.74	43.93	91.54	80.78	98.96	59.96	72.86	67.52	90.15	68.81
chr19	46262889	46263266	378	4.50517	4.63214	4.36594	0.00152698	0.694781	0.965397	29.72	21.73	12.77	46.33	27.84	10.4	14.55	16.51	10.41	50.18	15.63	16.44
chr18	76970881	76971660	780	5.6093	5.54931	5.6669	-0.00190872	0.694783	0.965397	51.52	36.22	39.72	65.5	44.83	43.19	61.12	39.97	52.04	76.2	46.88	28.62
chr7	105319589	105319981	393	4.36952	4.21425	4.5097	-0.0015246	0.694798	0.965397	11.89	21.73	15.6	16.77	22.18	23.19	0	9.56	57.25	12.39	27.65	29.84
chr19	1239993	1240719	727	9.50859	9.53207	9.48472	0.00229393	0.694839	0.965397	681.59	939.6	749.64	705.34	683.72	682.22	771.29	613.46	770.24	814.02	525.26	804.43
chr12	48681545	48682747	1203	11.6855	11.7035	11.6672	0.00275944	0.69484	0.965397	3414.87	3465.72	3292.19	3251.11	3061.39	3525.47	2948.38	2916.09	2966.48	3251.11	3649.2	3781.6
chr7	75697695	75697860	166	3.18526	3.21917	3.15053	0.00151454	0.694849	0.965397	7.93	10.87	16.31	5.59	10.38	4.8	5.82	8.69	15.61	5.58	6.01	11.57
chr8	38769774	38770710	937	11.0697	11.0974	11.0415	0.00235055	0.694865	0.965397	2302.33	2167.52	2195.74	1953.07	2096.92	2430.56	1702.67	2086.27	1498.85	2331.78	2531.36	2496.1
chr6	95577182	95578247	1066	10.8712	10.8524	10.8897	-0.00243491	0.69487	0.965397	1647.5	2034.95	1709.22	1720.61	1691.13	2289.8	1880.21	1720.46	1545.69	1990.44	2263.32	1983.36
chr1	174276101	174276505	405	6.1701	6.14869	6.1912	-0.00201527	0.694873	0.965397	55.48	71.72	74.47	100.65	53.79	69.58	66.94	80.81	46.84	63.81	109.38	70.64
chr1	41484364	41484580	217	3.06822	2.99941	3.1339	-0.00130151	0.69488	0.965397	11.89	7.97	9.93	13.58	1.42	3.2	17.46	6.95	0	17.97	4.81	5.48
chr17	8164155	8164523	369	6.83021	6.77776	6.88081	-0.00204065	0.69489	0.965397	80.24	165.17	124.11	116.62	98.62	73.58	148.44	107.75	119.7	122.66	115.39	93.17
chr17	58332364	58333394	1031	11.1434	11.1184	11.168	-0.0022938	0.69489	0.965397	1979.37	2523.95	1867.37	2005.79	2007.27	2955.22	1842.38	2338.26	2300.32	1963.18	2751.32	2609.97
chr10	70461254	70461694	441	5.68949	5.71418	5.66437	0.00187893	0.694893	0.965397	56.47	75.34	46.1	57.51	33.97	45.59	55.3	55.61	72.86	60.09	34.86	25.58
chr16	3028105	3028504	400	8.67044	8.68709	8.6536	0.002305	0.694919	0.965397	411.13	515.08	364.54	342.69	378.9	460.68	422.03	409.26	478.8	382.23	329.34	394.6
chr8	86341843	86343545	1703	10.4679	10.4932	10.4421	0.00231719	0.694927	0.965397	1288.87	1666.21	1281.56	1244.53	1348.09	1818.72	1638.64	1488.45	1207.41	1214.21	1181.54	1616.77
chr9	37331205	37331562	358	4.17172	4.28245	4.05179	0.00176251	0.694932	0.965397	19.81	24.63	19.15	14.38	23.59	15.2	11.64	28.67	10.41	14.25	13.22	21.31
chr1	10716317	10716741	425	4.49938	4.37	4.6181	-0.00162732	0.694944	0.965397	36.66	18.84	14.89	11.98	21.71	19.99	2.91	26.07	57.25	27.26	18.03	15.83
chr1	27521403	27521667	265	6.29749	6.24039	6.35242	-0.00195248	0.694945	0.965397	73.31	56.51	97.16	75.09	70.78	80.78	84.41	111.22	98.88	76.82	32.45	86.47
chr2	64937544	64940093	2550	10.094	10.0775	10.1102	-0.00243545	0.694953	0.965397	999.59	928.73	1087.94	1147.88	1308.92	1010.13	1027.42	1201.71	884.74	1044.47	1253.66	1219.73
chr6	109015115	109015431	317	4.51209	4.56879	4.45307	0.00172792	0.694959	0.965397	16.84	31.15	29.08	19.97	32.56	12.8	8.73	34.76	31.23	17.35	16.83	22.53
chr15	65650277	65651146	870	5.29907	5.38675	5.20572	0.00171984	0.694962	0.965397	38.64	63.75	26.24	49.53	32.09	40.79	8.73	33.89	41.63	73.1	36.06	28.01
chr13	40981440	40981665	226	6.90705	6.95519	6.85724	0.00200397	0.694962	0.965397	68.36	99.97	147.52	190.91	137.78	99.97	113.51	106.88	104.09	135.67	104.57	130.92
chrX	6021309	6021632	324	3.59188	3.44937	3.72157	-0.00152459	0.694966	0.965397	6.93	14.49	6.38	18.37	8.97	10.4	5.82	13.03	26.02	18.58	10.82	4.87
chr5	177949114	177949440	327	3.10444	3.40721	2.72078	0.000825582	0.69497	0.965397	25.76	4.35	0	33.55	0	0	17.46	0	0	13.63	4.81	3.65
chr10	43292925	43293884	960	5.96418	5.99593	5.93172	0.00200564	0.694972	0.965397	66.38	73.89	65.25	56.71	51.9	68.78	104.78	70.38	41.63	56.37	52.89	40.19
chr11	117809169	117809830	662	5.69724	5.7381	5.65519	0.00188559	0.694973	0.965397	34.67	49.26	76.6	28.76	58.98	71.98	37.84	49.53	67.66	64.43	38.46	44.45
chr5	36944651	36944925	275	4.31415	4.34321	4.28449	0.001708	0.694973	0.965397	9.91	31.15	12.77	23.96	18.4	25.59	23.28	21.72	26.02	21.68	10.82	13.4
chr1	204368901	204369456	556	4.62337	4.64694	4.59941	0.00160274	0.694976	0.965397	46.56	16.66	21.99	24.76	25.95	14.4	23.28	33.02	46.84	21.68	6.01	14.61
chrX	15902865	15903816	952	9.59753	9.58045	9.61441	-0.00248096	0.695009	0.965423	786.6	795.44	814.89	766.85	698.82	731.01	780.03	648.21	702.59	752.69	967.59	851.92
chr2	30484972	30485394	423	4.34443	4.18233	4.49014	-0.00156286	0.695015	0.965423	18.82	6.52	17.02	23.17	25.01	18.4	26.19	19.99	41.63	22.92	19.23	4.87
chr16	10949223	10950115	893	10.6512	10.6757	10.6264	0.00240047	0.695032	0.965432	1512.76	1424.25	1704.25	1644.73	1479.74	2048.26	1414.53	1451.09	1410.38	1475.64	1901.53	1831.12
chr7	23085889	23086469	581	5.82367	5.73278	5.90917	-0.00188287	0.695047	0.965438	55.48	34.77	56.74	55.92	35.39	80.78	93.14	59.96	78.07	48.32	38.46	42.63
chr1	151843410	151843991	582	8.17256	8.21711	8.1266	0.00212919	0.695067	0.965451	250.64	312.23	360.99	206.89	301.99	352.71	291.05	232	182.15	299.22	308.91	363.54
chr22	43993202	43993642	441	6.94696	6.98076	6.91234	0.00220818	0.695084	0.965461	119.87	152.86	120.57	129.41	123.15	111.97	125.15	152.93	109.29	108.41	106.98	119.96
chr2	156321573	156321868	296	5.43418	5.38526	5.48149	-0.00188079	0.695101	0.965471	47.55	56.51	35.46	31.15	40.11	39.99	46.57	31.28	46.84	70.62	24.04	48.72
chr3	4821990	4822336	347	4.76306	4.70573	4.81821	-0.00180221	0.695112	0.965471	23.78	27.53	31.21	30.35	16.51	27.19	17.46	38.23	36.43	40.27	20.43	16.44
chr15	88641499	88642056	558	9.83622	9.87304	9.79843	0.00221098	0.695123	0.965472	905.48	1021.46	963.83	782.02	900.3	1053.32	713.08	952.33	551.66	923.67	1001.25	1200.85
chr4	8192539	8193345	807	9.33233	9.30701	9.35721	-0.00229733	0.695188	0.965487	669.7	567.24	611.35	678.18	660.6	613.44	573.38	509.19	728.61	771.27	540.89	811.73
chr2	44087085	44087862	778	8.24356	8.28088	8.20525	0.00219427	0.695225	0.965487	299.18	391.2	324.11	242.04	281.7	327.91	349.27	356.26	202.97	242.84	306.5	313
chr5	142455860	142456295	436	4.97604	5.05767	4.88951	0.0014123	0.695239	0.965487	23.78	5.07	48.23	19.97	60.4	42.39	49.48	17.38	20.82	15.49	62.5	12.18
chr9	135960668	135961670	1003	10.5731	10.5979	10.5479	0.00225784	0.695245	0.965487	1497.9	1689.39	1290.78	1426.66	1410.85	1983.48	1717.22	1547.54	1675.8	1315.19	1020.48	1706.29
chr1	155466172	155466965	794	5.92862	5.87135	5.9837	-0.00183367	0.695248	0.965487	59.44	87.66	37.59	71.09	49.07	46.39	101.87	39.1	36.43	74.96	87.74	39.58
chr13	91406695	91406960	266	3.64803	3.61509	3.68024	-0.0015602	0.695251	0.965487	16.84	13.04	15.6	3.99	16.04	8	20.37	11.3	0	21.06	13.22	10.96
chr8	41430153	41430379	227	4.05303	3.8501	4.2309	-0.00144876	0.695253	0.965487	20.8	15.94	17.02	9.59	10.38	12.8	2.91	22.59	57.25	8.05	4.81	17.05
chr5	132776319	132777841	1523	8.49957	8.46692	8.5315	-0.00214369	0.695277	0.965487	317.02	435.39	378.01	341.09	443.54	207.95	398.74	409.26	338.28	403.29	310.11	360.5
chr15	85499498	85500425	928	7.07901	7.2098	6.93518	0.00117415	0.695305	0.965487	108.97	28.25	243.26	158.16	288.78	60.78	23.28	111.22	176.95	132.57	18.03	272.2
chr12	105191222	105191998	777	5.09749	5.17655	5.01385	0.00191894	0.695315	0.965487	30.71	41.29	46.1	26.36	42.94	29.59	34.93	46.92	15.61	36.55	33.66	26.18
chr4	139470799	139471747	949	6.28833	6.23734	6.33757	-0.00206247	0.695327	0.965487	68.36	65.92	85.11	98.25	64.64	70.38	93.14	70.38	93.68	91.07	49.28	87.69
chr5	40022977	40023146	170	3.30934	3.17229	3.43448	-0.0015274	0.695336	0.965487	2.97	7.24	10.64	10.38	10.85	12	2.91	5.21	20.82	9.29	12.02	14.61
chr2	88181563	88182161	599	5.16286	5.24794	5.07244	0.00188173	0.695345	0.965487	25.76	40.57	51.77	27.96	44.35	37.59	20.37	37.36	26.02	28.5	37.26	52.37
chr19	21851431	21852438	1008	10.2018	10.1857	10.2178	-0.00262581	0.69535	0.965487	1076.87	1310.51	1211.34	1061.6	1149.44	1178.09	1269	1091.36	1072.1	1069.25	1293.33	1350.05
chr2	44777484	44779369	1886	10.0105	10.0384	9.98191	0.00241856	0.695352	0.965487	1070.92	1022.19	1046.1	900.25	1165.95	1104.51	905.18	991.43	806.67	1011.64	1048.12	1304.38
chr7	130084153	130084384	232	4.22967	4.26025	4.19842	0.00155187	0.695361	0.965487	22.79	14.49	10.64	16.77	15.1	35.19	14.55	17.38	36.43	27.26	6.01	8.53
chr11	102546331	102547564	1234	10.8168	10.7854	10.8475	-0.00214643	0.695362	0.965487	1806.01	1952.37	2082.26	1461	2105.89	1182.09	1688.12	1612.71	1405.18	1556.79	2068.6	2723.85
chr19	45883464	45883621	158	6.63435	6.57919	6.68748	-0.00206027	0.695381	0.965487	119.87	99.97	87.94	127.01	71.72	67.18	98.96	101.66	135.31	106.55	96.16	79.77
chr11	117189163	117190403	1241	10.9632	10.9927	10.9332	0.00225611	0.695383	0.965487	2082.4	2265.32	1897.87	2072.09	1854.86	2053.06	1647.37	1479.77	1535.28	2000.35	2370.3	2698.88
chr5	56564996	56566368	1373	8.29451	8.33324	8.25471	0.00211675	0.695403	0.965487	308.1	194.87	305.67	322.72	322.28	481.47	291.05	341.48	275.83	353.73	282.46	288.03
chr12	113074933	113076022	1090	11.2752	11.2572	11.293	-0.00249113	0.695433	0.965487	2231.01	2608.71	2337.58	2590.51	2659.37	2258.6	2278.96	2217.48	2185.83	2349.75	2959.26	3063.64
chr12	69906304	69906955	652	6.00078	6.08144	5.91534	0.00167055	0.695437	0.965487	90.15	39.12	45.39	150.17	25.48	55.99	78.58	62.56	36.43	81.15	56.49	46.89
chr19	48912938	48913709	772	5.22019	5.3089	5.12567	0.00190582	0.695453	0.965487	39.63	49.26	25.53	52.72	28.31	42.39	32.02	32.15	20.82	48.32	42.07	34.1
chr13	40651947	40654834	2888	9.0062	9.04147	8.97004	0.00220892	0.695498	0.965487	540.91	486.82	472.34	610.28	602.56	448.68	430.76	382.32	411.14	626.93	637.05	520.65
chr8	127302319	127303232	914	10.2889	10.27	10.3077	-0.00236553	0.695507	0.965487	1288.87	1343.11	1289.36	1223.76	1200.4	1062.92	1190.41	1111.34	1020.05	1147.31	1533.72	1601.55
chr10	103177237	103177665	429	5.94139	6.00519	5.87463	0.00203191	0.695529	0.965487	59.44	44.19	56.74	79.08	62.76	83.18	46.57	55.61	52.04	74.34	56.49	66.98
chr13	99438402	99438603	202	5.2793	5.25049	5.30754	-0.00183337	0.695536	0.965487	30.71	49.26	32.62	57.51	33.5	24.79	34.93	39.1	26.02	66.29	43.27	28.01
chr22	40922450	40923274	825	7.06532	7.10601	7.02345	0.00225202	0.695545	0.965487	137.7	133.3	151.77	127.81	128.82	147.16	145.53	148.58	93.68	111.51	141.83	139.45
chr15	23565422	23566726	1305	6.35307	6.22905	6.46727	-0.00128782	0.695548	0.965487	79.25	57.23	163.83	66.3	30.67	52.79	90.23	46.05	130.11	200.1	12.02	52.37
chr10	5685960	5686141	182	6.57743	6.6488	6.50234	0.00206692	0.695556	0.965487	93.12	86.93	124.82	97.45	116.55	83.18	58.21	97.32	62.45	117.7	92.55	115.7
chr15	79091356	79092057	702	4.94438	4.96842	4.91994	0.00186514	0.695566	0.965487	28.73	32.6	42.55	39.14	26.42	18.4	17.46	27.81	52.04	32.83	20.43	31.06
chr6	42166413	42167114	702	5.92729	5.88232	5.97089	-0.00196328	0.695572	0.965487	83.22	47.09	65.25	55.12	42.47	60.78	61.12	59.96	72.86	80.53	33.66	68.2
chr5	40226940	40227205	266	3.669	3.51731	3.80625	-0.00136742	0.695576	0.965487	11.89	3.62	12.06	23.96	15.57	1.6	8.73	13.03	26.02	20.44	9.62	6.09
chr18	58807280	58807654	375	4.37682	4.51647	4.22219	0.00139628	0.695578	0.965487	38.64	27.53	6.38	31.15	26.42	7.2	14.55	17.38	5.2	47.7	19.23	7.92
chr6	75266794	75267191	398	5.02161	5.05991	4.98227	0.00192784	0.695583	0.965487	27.74	39.12	34.75	34.35	35.39	28.79	46.57	29.54	26.02	42.75	21.64	23.14
chr3	120418955	120419202	248	6.35529	6.3046	6.40426	-0.0020981	0.695596	0.965487	86.19	73.17	60.99	104.64	63.7	85.58	81.5	90.37	104.09	78.06	82.94	71.25
chr14	64444133	64444577	445	5.51008	5.42991	5.58603	-0.00177115	0.695596	0.965487	43.59	58.68	27.66	65.5	44.83	18.4	52.39	44.31	57.25	58.23	52.89	23.14
chr6	13427451	13428794	1344	10.2729	10.2991	10.2463	0.0023678	0.695602	0.965487	1313.64	1448.16	1175.17	1310.03	1374.98	937.35	1138.02	1083.54	1035.67	1444.66	1304.14	1281.85
chr8	94959918	94961077	1160	9.99564	10.0355	9.95464	0.00211396	0.695603	0.965487	1332.46	793.99	1126.95	1027.26	995.14	1021.33	844.06	1062.69	536.05	931.72	1439.97	1139.35
chr20	4984426	4984795	370	6.86188	6.92893	6.79157	0.00195804	0.695604	0.965487	159.5	99.97	76.6	135	173.64	86.38	78.58	142.5	67.66	121.42	139.43	115.09
chr1	206766158	206766935	778	7.1725	7.13125	7.2126	-0.00208982	0.695615	0.965487	186.25	144.89	100.71	147.78	141.56	119.97	183.36	152.06	150.93	173.46	96.16	133.97
chr5	32329245	32329856	612	6.10752	6.11338	6.10163	0.00195192	0.69562	0.965487	80.24	70.27	58.16	79.88	66.06	60.78	93.14	59.96	104.09	67.52	27.65	59.68
chr8	63222273	63222520	248	3.9049	3.80666	3.99687	-0.00170913	0.69563	0.965487	12.88	10.87	13.48	19.17	15.57	12	14.55	18.25	20.82	20.44	14.42	7.31
chr5	154461022	154461203	182	3.89343	3.77077	4.00648	-0.00162868	0.695637	0.965487	17.83	4.35	16.31	11.18	14.63	17.6	5.82	19.12	31.23	14.87	13.22	12.18
chr11	65169011	65169795	785	5.724	5.63256	5.80998	-0.00176713	0.695644	0.965487	53.5	36.22	23.4	41.54	56.62	86.38	64.03	66.91	83.27	59.47	30.05	32.88
chr18	3281471	3281761	291	6.30497	6.33209	6.27733	0.00206823	0.695648	0.965487	93.12	56.51	86.52	87.07	72.19	87.98	104.78	67.78	67.66	66.91	96.16	62.11
chr14	89638964	89639218	255	3.93239	3.92062	3.94406	0.00159371	0.695648	0.965487	7.93	12.32	17.02	27.96	16.04	9.6	5.82	10.43	36.43	15.49	13.22	10.96
chr10	1240379	1240784	406	3.65815	3.39617	3.87979	-0.000961178	0.695662	0.965487	16.84	3.62	2.84	33.55	4.72	1.6	0	24.33	46.84	6.19	0	10.96
chr13	28408215	28408382	168	3.07277	3.0811	3.06439	0.00141021	0.695666	0.965487	7.93	5.8	4.26	12.78	8.02	12	23.28	5.21	5.2	7.43	6.01	3.04
chr7	23570496	23571275	780	6.44065	6.46862	6.41213	0.00203566	0.695673	0.965487	83.22	103.59	54.61	83.08	100.51	106.37	72.76	85.15	109.29	105.31	75.72	62.72
chr17	44047007	44047262	256	3.44196	3.50962	3.37098	0.00141932	0.695675	0.965487	14.86	8.69	8.51	23.96	9.91	2.4	2.91	9.56	20.82	13.63	4.81	10.35
chr15	38620211	38621139	929	5.86519	5.79574	5.93145	-0.00191693	0.695677	0.965487	46.56	38.4	58.16	59.91	51.9	78.38	43.66	67.78	93.68	79.91	33.66	47.5
chr1	232804874	232806345	1472	8.85294	8.82303	8.88224	-0.00217249	0.69568	0.965487	387.35	508.56	487.23	301.95	551.6	480.67	454.05	578.7	426.76	361.17	530.07	480.46
chr3	128674576	128675573	998	6.8653	6.97392	6.74784	0.00130918	0.695704	0.965489	149.59	219.51	32.62	199.7	100.03	52.79	96.05	75.6	98.88	189.57	165.87	18.88
chr7	123494268	123494477	210	4.1621	3.9806	4.3233	-0.00160293	0.69571	0.965489	17.83	10.14	14.18	21.57	11.8	19.19	17.46	20.85	46.84	19.2	6.01	9.74
chr2	73212555	73212822	268	7.48769	7.4551	7.51956	-0.00223643	0.695723	0.965489	207.05	155.75	174.47	206.09	143.92	165.56	227.02	159.88	176.95	174.08	177.89	185.12
chr18	63307765	63308159	395	6.1897	6.26993	6.10475	0.00183529	0.695723	0.965489	74.3	52.88	61.7	117.42	107.11	49.59	43.66	70.38	36.43	89.21	115.39	57.85
chr19	44689114	44689657	544	6.52041	6.44027	6.59633	-0.00203382	0.695758	0.965523	77.27	76.79	88.65	67.1	89.65	121.57	101.87	102.53	150.93	84.25	68.51	72.47
chr2	99608586	99609601	1016	6.38394	6.40743	6.36007	0.00209419	0.695794	0.965548	77.27	71.72	94.33	71.89	90.12	103.97	66.94	70.38	104.09	64.43	86.54	100.48
chr2	112159425	112160187	763	8.26314	8.34951	8.17126	0.0015022	0.695797	0.965548	346.74	379.61	117.73	647.83	291.61	173.55	244.49	194.64	218.58	495.6	442.33	133.97
chr13	30371324	30372357	1034	10.9564	11.0128	10.8976	0.00184093	0.69584	0.965573	1625.7	1404.69	2724.82	2142.38	1858.16	2641.7	1053.62	2077.58	1181.39	1575.38	2446.02	3112.36
chr7	121451073	121451994	922	7.3446	7.3775	7.31094	0.00212219	0.695842	0.965573	158.51	104.32	192.91	158.96	175.06	207.95	168.81	181.6	156.13	133.19	139.43	173.55
chr6	157281487	157281882	396	4.26824	4.15487	4.37335	-0.00152604	0.695855	0.965573	32.69	12.32	6.38	26.36	17.93	11.2	5.82	15.64	41.63	31.59	13.22	16.44
chr1	203075534	203075983	450	4.44453	4.30661	4.5704	-0.00151324	0.695857	0.965573	28.73	13.04	20.57	3.99	13.21	39.19	34.93	26.07	36.43	16.11	15.63	13.4
chr5	151156988	151158355	1368	9.81094	9.79238	9.82927	-0.00233608	0.695874	0.965584	797.5	1095.35	948.93	758.86	867.27	852.58	954.66	967.1	676.57	821.45	939.95	1098.55
chr2	131491749	131493468	1720	11.5221	11.54	11.5041	0.00266852	0.695888	0.965589	2854.14	3519.33	2892.9	2839.73	2602.28	3157.57	3163.76	2836.14	2576.15	2644.63	3145.57	3061.21
chr15	55281945	55282119	175	3.59932	3.47862	3.7107	-0.00158644	0.695925	0.965614	11.89	7.24	15.6	8.79	8.97	14.4	20.37	5.21	15.61	17.97	7.21	12.18
chr17	6910883	6911295	413	4.62404	4.57064	4.67553	-0.0018244	0.695928	0.965614	25.76	34.05	13.48	23.17	24.54	21.59	32.02	29.54	20.82	33.45	19.23	18.27
chr12	49200933	49202176	1244	7.92036	7.89365	7.94659	-0.00225239	0.695941	0.965614	270.45	227.47	199.29	251.62	260.46	217.54	253.22	185.08	249.81	281.25	236.79	274.03
chr8	55834074	55835180	1107	7.54727	7.57652	7.51742	0.00218615	0.695951	0.965614	213.99	137.64	225.53	205.29	176.47	186.35	195.01	160.75	187.36	173.46	159.86	222.88
chr19	14495257	14496689	1433	9.30192	9.32925	9.27406	0.00226367	0.695958	0.965614	615.21	843.25	573.05	510.43	647.38	670.22	634.5	591.73	603.7	697.55	479.59	707.6
chr15	81880262	81880877	616	5.21474	5.04866	5.36367	-0.00113438	0.69598	0.965616	27.74	22.46	7.09	25.56	32.56	83.18	5.82	54.74	93.68	66.91	21.64	4.26
chr2	190407345	190409223	1879	11.2346	11.2118	11.257	-0.00234964	0.695987	0.965616	1704.96	2799.24	2646.8	2039.34	2448.45	2592.12	2471.05	2518.12	2248.28	2169.47	2364.29	2913.23
chr7	90552429	90552852	424	4.9603	5.01586	4.90251	0.00181325	0.695993	0.965616	41.61	38.4	17.02	28.76	25.95	42.39	20.37	37.36	41.63	30.36	15.63	34.1
chr5	112707103	112708247	1145	10.8782	10.8971	10.8591	0.00257417	0.696003	0.965616	1716.84	2214.61	2036.17	1693.46	1732.18	2049.06	2017.01	1849.06	1696.62	1618.74	1924.36	2038.77
chr2	98748367	98749494	1128	6.70849	6.77594	6.63772	0.00178804	0.696011	0.965616	46.56	126.05	150.35	158.16	134.01	42.39	72.76	121.65	78.07	118.32	121.4	85.25
chr17	30715095	30715554	460	6.88841	6.915	6.86133	0.00218274	0.696039	0.965628	122.84	122.43	114.89	130.2	113.72	119.97	130.97	89.5	119.7	146.82	97.36	113.27
chr16	16992517	16993845	1329	6.81723	6.8429	6.7911	0.00209844	0.696048	0.965628	92.13	93.45	141.13	118.22	119.85	123.97	98.96	112.96	124.9	75.58	140.63	111.44
chr8	125432085	125432316	232	7.73847	7.77889	7.69687	0.00219591	0.696053	0.965628	243.71	244.14	213.47	155.77	217.53	243.14	189.19	229.39	166.54	183.37	258.42	218.01
chr17	39679222	39680397	1176	9.16166	9.19538	9.12714	0.00225886	0.696065	0.965628	485.43	559.99	724.11	544.78	631.34	571.85	427.85	621.28	478.8	535.24	578.15	713.69
chr16	3105865	3107231	1367	9.55634	9.57566	9.53674	0.00258964	0.696079	0.965628	772.73	929.46	710.64	682.17	727.6	755.8	733.46	795.06	723.41	698.79	744.02	761.8
chr1	36088415	36089850	1436	10.499	10.5163	10.4814	0.00274207	0.696096	0.965628	1287.88	1741.55	1441.13	1416.27	1431.61	1469.21	1420.35	1544.93	1347.93	1338.11	1472.42	1454.18
chr3	4693603	4694040	438	4.55237	4.64653	4.45163	0.00166907	0.696106	0.965628	38.64	14.49	16.31	26.36	32.09	22.39	29.11	28.67	10.41	35.31	16.83	10.96
chr9	36947806	36947991	186	5.08212	5.06992	5.09422	-0.00191052	0.696112	0.965628	27.74	44.19	24.82	36.74	34.45	33.59	29.11	27.81	20.82	32.21	44.47	50.54
chr16	19884622	19886144	1523	7.8692	7.8163	7.92023	-0.00211556	0.696113	0.965628	231.82	225.3	218.44	189.32	267.54	219.94	267.77	292.82	333.08	168.5	164.67	226.53
chr2	143258541	143258823	283	6.94432	6.99289	6.89406	0.00200089	0.696127	0.96563	92.13	75.34	151.77	186.12	129.29	129.57	130.97	122.52	88.47	94.78	152.65	124.23
chr15	39774355	39775325	971	6.69054	6.71429	6.66639	0.0020701	0.696149	0.96563	98.08	81.86	122.69	91.86	99.56	135.96	139.71	86.89	104.09	85.49	74.52	118.75
chr14	69481720	69482365	646	5.52277	5.57244	5.47132	0.00173914	0.696155	0.96563	53.5	61.58	33.33	46.33	70.78	19.99	69.85	32.15	41.63	65.05	26.44	31.06
chr19	47262173	47263283	1111	8.06825	8.02272	8.11238	-0.00189712	0.696158	0.96563	367.54	323.82	190.78	285.97	269.9	122.37	259.04	216.36	182.15	450.99	354.58	197.3
chr21	41885208	41885924	717	4.87435	4.95853	4.78494	0.00165692	0.696184	0.96563	24.77	29.7	24.11	19.97	26.42	61.58	29.11	55.61	20.82	22.92	14.42	22.53
chr3	159831885	159832744	860	6.55403	6.47362	6.6302	-0.00192134	0.696184	0.96563	80.24	51.44	95.74	91.06	99.56	115.17	90.23	89.5	171.74	101.6	45.68	95.61
chr19	35142528	35143531	1004	8.22564	8.18674	8.26352	-0.0021874	0.696196	0.96563	262.53	289.78	253.9	312.33	274.62	355.11	264.86	363.21	405.94	270.1	216.36	323.35
chr1	23496923	23498047	1125	6.64095	6.65205	6.62977	0.00213494	0.696216	0.96563	96.1	100.7	99.29	105.44	101.92	99.97	110.6	104.27	124.9	109.65	60.1	84.64
chr16	70026208	70027332	1125	5.75605	5.72307	5.78829	-0.00178754	0.696222	0.96563	46.56	76.07	29.08	83.08	50.96	31.19	37.84	50.4	31.23	78.06	84.14	49.93
chr7	7566373	7567696	1324	10.6024	10.6253	10.5791	0.00242594	0.696223	0.96563	1489.98	1998.01	1454.61	1380.33	1533.06	1621.17	1702.67	1424.15	1280.27	1425.46	1546.94	1798.85
chr20	32761845	32763680	1836	9.6778	9.69817	9.65714	0.00240398	0.696241	0.96563	801.46	982.34	730.49	674.19	866.33	929.35	803.31	922.79	843.11	802.25	697.15	775.81
chr20	25230295	25230507	213	3.74141	3.73364	3.74915	0.00158295	0.696254	0.96563	18.82	11.59	7.09	18.37	12.74	11.2	5.82	17.38	31.23	10.53	8.41	7.31
chr9	123343220	123343743	524	9.6011	9.62617	9.57558	0.00246417	0.696255	0.96563	667.72	791.09	883.69	833.95	825.27	739.8	663.6	803.75	686.97	691.36	873.84	858.62
chr2	232142137	232142368	232	3.32042	3.40346	3.2323	0.00142397	0.696259	0.96563	11.89	5.07	6.38	8.79	8.97	22.39	26.19	6.95	0	10.53	6.01	6.7
chr9	77455067	77455614	548	4.6641	4.70742	4.61943	0.00176599	0.696284	0.96565	37.65	30.43	20.57	12.78	19.35	35.99	34.93	21.72	26.02	28.5	16.83	19.49
chr12	9760606	9761198	593	10.5017	10.4762	10.5268	-0.00220874	0.696305	0.965665	1612.82	1273.57	1529.78	1345.98	1601.95	1182.89	1248.62	1136.54	1098.12	1594.58	1956.82	1817.11
chr2	64819409	64820581	1173	7.95705	7.94354	7.97043	-0.00233739	0.696328	0.96568	259.56	186.18	259.57	258.81	248.2	264.73	247.4	271.1	213.38	254.61	265.64	252.72
chr7	121480571	121480933	363	3.80853	3.72715	3.88557	-0.00157493	0.69636	0.96568	12.88	10.87	9.22	18.37	11.32	16.8	8.73	11.3	20.82	29.12	12.02	6.7
chr4	151098988	151100317	1330	11.3652	11.3814	11.3488	0.00265829	0.696368	0.96568	2695.63	3046.27	2667.37	2286.16	2357.86	2953.62	2505.98	2455.56	2768.72	2375.15	2739.3	2803.62
chr3	9404602	9405001	400	4.04208	4.20742	3.8553	0.00144446	0.696377	0.96568	25.76	20.28	14.89	11.18	17.93	20.79	11.64	13.03	0	45.22	8.41	8.53
chr6	120149946	120150420	475	5.2606	5.36618	5.14668	0.00180424	0.696399	0.96568	42.6	53.61	32.62	21.57	38.69	58.38	40.75	47.79	5.2	31.59	36.06	51.15
chr18	58014473	58015725	1253	9.36092	9.39203	9.32912	0.00225249	0.696404	0.96568	727.16	442.63	678.72	790.81	691.27	700.62	654.87	606.5	525.64	768.79	673.11	630.27
chr20	18018970	18019559	590	6.23128	6.15069	6.30761	-0.00196866	0.696405	0.96568	72.32	60.13	65.25	67.1	70.31	91.18	122.24	65.17	98.88	49.56	49.28	90.12
chr1	155308131	155309400	1270	11.3766	11.3657	11.3875	-0.00291172	0.696418	0.96568	2744.18	2778.23	2570.92	2581.72	2534.33	2624.11	2532.18	2445.13	2367.98	2821.18	3018.16	2889.48
chr2	181123560	181124460	901	7.44107	7.40707	7.47428	-0.00211097	0.696427	0.96568	215.97	139.09	186.52	201.3	167.51	107.97	180.45	154.67	171.74	190.19	211.55	158.33
chr5	32523770	32523962	193	3.34834	3.06784	3.58309	-0.00144241	0.696433	0.96568	10.9	8.69	6.38	6.39	7.55	10.4	14.55	3.48	31.23	11.77	6.01	4.87
chr3	46440507	46441494	988	7.88869	7.93456	7.84132	0.00200265	0.696441	0.96568	178.32	262.25	383.69	275.59	189.69	178.35	136.8	246.77	255.01	254.61	189.91	292.91
chr2	179170258	179171688	1431	7.85815	7.90607	7.80857	0.00206718	0.696447	0.96568	203.09	231.82	236.88	229.26	279.81	258.33	299.79	218.97	104.09	165.41	252.41	304.48
chr1	154198902	154199844	943	6.69191	6.71285	6.67066	0.00213362	0.696452	0.96568	116.9	93.45	114.89	85.47	112.3	106.37	96.05	114.7	124.9	116.47	76.93	82.21
chr13	110727642	110728464	823	6.51431	6.59556	6.42821	0.00180349	0.696479	0.96568	120.86	91.28	58.16	146.98	95.79	67.18	61.12	67.78	46.84	175.32	91.35	74.29
chrX	100674583	100675336	754	6.5546	6.51674	6.5915	-0.00211996	0.696494	0.96568	65.38	91.28	113.47	104.64	88.24	86.38	96.05	79.07	98.88	88.59	103.37	112.66
chr4	43452816	43453845	1030	7.39093	7.45437	7.32457	0.001749	0.6965	0.96568	93.12	164.45	237.59	139.79	177.42	239.94	162.99	249.38	119.7	57.61	275.25	96.82
chr6	44151412	44152532	1121	7.79703	7.81248	7.78141	0.00217152	0.696501	0.96568	237.76	257.18	222.69	197.3	185.91	247.93	232.84	183.34	291.44	256.47	159.86	196.08
chr19	2507995	2508504	510	6.13178	6.09203	6.17047	-0.00197789	0.696507	0.96568	66.38	92	74.47	56.71	79.74	39.99	58.21	50.4	72.86	87.97	81.73	80.99
chr8	130409155	130409606	452	4.96541	4.93791	4.99239	-0.00167249	0.696517	0.96568	24.77	26.08	35.46	38.34	42.47	16.8	17.46	44.31	10.41	46.46	55.29	17.05
chr12	6872421	6874130	1710	11.2904	11.2726	11.308	-0.00271705	0.696527	0.96568	2635.2	2836.18	2176.59	2288.56	2240.37	2666.5	2727.18	2462.51	2649.02	2297.71	2581.84	2494.27
chr1	27106260	27107236	977	8.58484	8.56512	8.6043	-0.00224346	0.696532	0.96568	360.61	410.03	369.5	432.95	380.31	319.12	352.18	311.94	343.49	525.95	402.66	398.86
chr8	18703095	18703424	330	4.37457	4.20637	4.52519	-0.0010679	0.696558	0.965688	18.82	7.24	2.84	43.93	17.93	19.99	5.82	20.85	31.23	70.62	8.41	1.22
chr11	32939161	32939319	159	3.23448	3.12465	3.33652	-0.00144623	0.696559	0.965688	10.9	2.9	5.67	12.78	13.68	6.4	17.46	14.77	5.2	9.29	9.62	4.26
chr6	166903956	166904525	570	5.40296	5.33545	5.46746	-0.00152191	0.696644	0.965767	43.59	44.19	13.48	95.06	25.95	19.99	37.84	63.43	26.02	71.24	49.28	17.66
chr15	101167427	101168660	1234	6.79339	6.73911	6.8457	-0.00205456	0.696644	0.965767	90.15	101.42	108.51	74.29	117.02	149.56	98.96	124.26	145.72	81.77	132.22	107.18
chrX	155876771	155877033	263	5.79386	5.69536	5.88606	-0.00173576	0.696654	0.965767	45.57	23.18	56.03	99.85	43.88	42.39	32.02	44.31	114.5	60.71	62.5	40.8
chr10	101889213	101890112	900	7.15658	7.12048	7.1918	-0.00210527	0.696663	0.965767	154.55	116.63	166.67	139.79	129.29	127.97	218.29	150.32	98.88	125.76	170.68	113.27
chr7	50352055	50352667	613	7.65761	7.7088	7.60454	0.00201625	0.696667	0.965767	202.1	220.23	180.85	210.88	299.63	141.56	145.53	176.39	145.72	270.72	270.44	158.94
chr12	9764531	9765487	957	11.0212	11.0477	10.9941	0.00236754	0.696678	0.965768	2298.37	2103.05	2097.87	1955.46	2118.16	2128.24	1827.82	1792.58	1452.01	2310.1	2441.21	2414.5
chr3	53167536	53167766	231	6.52672	6.57704	6.47458	0.0019288	0.69669	0.96577	91.14	84.76	84.4	167.75	92.01	52.79	113.51	81.68	67.66	100.36	102.17	68.2
chr6	162157180	162157503	324	5.06581	4.90342	5.21175	-0.00139143	0.69671	0.965783	37.65	7.24	22.69	53.52	42.47	16	8.73	22.59	109.29	35.31	34.86	11.57
chr17	82781487	82782530	1044	8.23613	8.2025	8.26898	-0.00236115	0.696728	0.965789	332.87	296.3	327.66	290.76	243.95	275.93	279.41	300.65	385.12	289.3	308.91	287.43
chr8	18910932	18911876	945	5.83794	5.80048	5.87446	-0.00189583	0.696777	0.965789	60.43	52.16	60.28	60.71	63.23	37.59	66.94	36.49	46.84	73.1	36.06	92.56
chr7	141012146	141012391	246	7.05458	7.02321	7.08528	-0.00218205	0.696781	0.965789	141.67	116.63	154.61	130.2	124.57	112.77	128.06	128.6	135.31	112.13	176.69	133.97
chr4	139184183	139184423	241	3.55935	3.75077	3.3386	0.0015209	0.696782	0.965789	13.87	8.69	9.93	17.57	9.91	20.79	5.82	15.64	0	21.06	7.21	10.96
chr8	38864365	38865442	1078	6.5109	6.54493	6.47604	0.00213018	0.696826	0.965789	106.99	86.93	105.67	90.26	102.39	67.98	119.33	90.37	67.66	85.49	80.53	90.73
chr4	176319469	176320852	1384	11.4173	11.4007	11.4338	-0.00272994	0.696834	0.965789	2580.72	3166.53	2534.04	2468.29	2522.54	2949.62	2785.39	2643.25	2825.96	2465.59	2920.8	2957.07
chr14	71382850	71384085	1236	5.52139	5.58226	5.45785	0.00181301	0.696839	0.965789	70.34	42.74	43.26	17.57	39.16	74.38	49.48	42.58	41.63	46.46	36.06	47.5
chr16	27223397	27223615	219	4.07172	4.13677	4.00359	0.00177694	0.696841	0.965789	22.79	18.84	13.48	19.17	13.68	17.6	20.37	15.64	10.41	11.77	24.04	14.01
chr20	40982417	40983240	824	6.52671	6.45237	6.59742	-0.00165314	0.696874	0.965789	98.08	32.6	80.85	84.67	178.83	50.39	104.78	155.54	93.68	59.47	40.87	126.66
chr2	201964727	201964960	234	3.82374	3.66944	3.96312	-0.00155883	0.696892	0.965789	6.93	8.69	18.44	14.38	15.1	12.8	5.82	16.51	31.23	4.96	19.23	15.83
chr18	64403854	64404617	764	6.41449	6.42227	6.40666	0.00190858	0.696892	0.965789	104.02	57.96	82.98	106.24	90.6	72.78	104.78	52.14	140.52	83.01	84.14	44.45
chr2	241515176	241515790	615	5.25574	5.33187	5.17538	0.00181733	0.696904	0.965789	60.43	25.36	31.91	51.12	34.45	38.39	37.84	19.99	26.02	51.42	49.28	32.27
chr5	131322158	131322529	372	4.09638	4.22815	3.95135	0.00170037	0.696907	0.965789	12.88	20.28	16.31	27.16	19.82	16	11.64	13.03	5.2	28.5	20.43	14.01
chr7	3331266	3331462	197	3.06955	3.07722	3.06184	0.00134049	0.69691	0.965789	16.84	6.52	5.67	11.18	8.02	2.4	5.82	2.61	20.82	11.77	3.61	5.48
chr3	57396934	57398041	1108	7.77562	7.7441	7.80647	-0.00220351	0.696911	0.965789	196.15	168.07	230.5	198.9	194.4	298.32	209.56	229.39	244.6	214.96	221.16	223.49
chr3	16889118	16889327	210	7.03962	7.01264	7.06609	-0.00210304	0.696922	0.965789	106	129.67	120.57	186.92	123.63	107.97	128.06	106.01	119.7	163.55	147.84	138.84
chr12	102702434	102703005	572	5.1777	5.16848	5.18686	0.00160592	0.696923	0.965789	20.8	47.09	21.28	43.93	38.69	43.99	11.64	30.41	104.09	21.06	31.25	20.1
chr19	32719598	32720049	452	3.91309	3.71419	4.08786	-0.00140364	0.696928	0.965789	7.93	14.49	5.67	18.37	20.29	12	52.39	7.82	15.61	8.67	9.62	7.92
chr2	233584749	233585137	389	3.51888	3.36937	3.65433	-0.00129577	0.696934	0.965789	22.79	3.62	7.8	9.59	1.42	16.8	5.82	13.9	26.02	4.34	8.41	17.05
chr10	68970017	68970866	850	4.15508	4.26536	4.03568	0.0013108	0.696939	0.965789	49.53	15.94	21.99	6.39	12.74	8.8	5.82	14.77	26.02	40.27	3.61	7.92
chr17	82767174	82767382	209	3.68372	3.6344	3.73141	0.00158782	0.696948	0.965789	16.84	12.32	7.8	17.57	10.38	9.6	11.64	13.03	31.23	8.05	7.21	8.53
chr12	56359815	56360878	1064	11.6783	11.6614	11.695	-0.00259189	0.696949	0.965789	3225.65	3264.33	3162.4	2993.9	2958.53	3830.19	3123.02	2996.03	3117.41	3032.43	3878.78	3745.67
chr1	107949386	107949760	375	3.88711	4.0479	3.70611	0.00157499	0.696954	0.965789	10.9	16.66	12.77	9.59	24.54	24.79	8.73	24.33	0	19.2	10.82	15.22
chr8	30323928	30325235	1308	9.17371	9.20172	9.14514	0.00223916	0.696962	0.965789	503.26	572.31	757.45	480.88	625.68	593.44	555.91	601.29	515.23	431.79	681.52	611.39
chr17	7589121	7590233	1113	7.27297	7.22691	7.31761	-0.00214938	0.696983	0.965804	163.46	161.55	138.3	151.77	124.57	159.16	235.75	139.03	156.13	167.88	127.41	130.92
chr12	15899179	15899621	443	4.93742	4.91682	4.95773	-0.00177238	0.697019	0.965817	39.63	29.7	31.91	27.16	34.45	18.4	2.91	39.97	31.23	45.84	36.06	30.45
chr5	133742028	133743073	1046	7.04203	6.98766	7.09441	-0.0018177	0.697019	0.965817	204.08	70.27	131.91	86.27	82.57	186.35	128.06	125.12	135.31	79.3	125.01	227.14
chr7	12567094	12567358	265	3.6755	3.67591	3.67509	0.00135788	0.697023	0.965817	4.95	12.32	2.13	12.78	16.51	27.99	8.73	8.69	31.23	9.29	13.22	5.48
chr9	5449692	5451240	1549	9.15414	9.19076	9.11656	0.0022092	0.697042	0.965828	540.91	668.66	544.68	554.37	608.22	589.44	654.87	477.9	307.06	615.78	663.49	611.39
chr12	121334603	121335088	486	5.87572	5.79414	5.95293	-0.00204262	0.697058	0.965836	42.6	56.51	71.63	60.71	51.9	49.59	46.57	57.35	98.88	58.23	60.1	50.54
chr3	34312544	34313155	612	4.56844	4.6456	4.48691	0.00156536	0.697068	0.965836	30.71	21.01	16.31	9.59	22.18	50.39	17.46	43.45	26.02	18.58	15.63	13.4
chr3	33061832	33062056	225	5.12041	5.003	5.22898	-0.00142466	0.697091	0.965853	46.56	7.97	5.67	31.95	59.45	40.79	58.21	36.49	46.84	50.18	14.42	18.88
chr5	39201410	39201570	161	3.2196	3.18609	3.25234	-0.00160406	0.697133	0.965865	15.85	8.69	6.38	6.39	8.49	8.8	11.64	10.43	5.2	11.15	9.62	9.13
chr2	54787335	54788410	1076	6.27848	6.35968	6.19244	0.00162989	0.697134	0.965865	94.11	94.9	69.5	155.77	52.85	25.59	58.21	49.53	57.25	136.29	99.76	37.76
chr22	37784914	37785293	380	3.92362	3.90835	3.93874	-0.00171733	0.697134	0.965865	23.78	14.49	10.64	13.58	13.21	14.4	11.64	26.07	10.41	14.87	15.63	13.4
chr6	57432643	57433865	1223	6.98512	7.03949	6.92862	0.00206244	0.69714	0.965865	115.91	105.04	146.81	150.97	117.02	153.56	148.44	100.79	62.45	107.17	162.27	149.8
chr21	33238626	33239510	885	5.52414	5.45801	5.58737	-0.00164354	0.697151	0.965866	54.49	58.68	17.02	60.71	52.85	19.99	49.48	37.36	41.63	93.54	39.67	26.79
chr7	100148236	100149617	1382	11.5308	11.5146	11.5468	-0.00265477	0.697189	0.965883	2936.37	3055.69	2899.99	2737.49	2585.29	3339.92	2945.47	2703.2	2862.39	2698.52	3313.85	3427.19
chr20	52179174	52180222	1049	5.81383	5.84865	5.77814	0.0017918	0.697196	0.965883	103.03	48.54	43.97	30.35	43.88	75.98	46.57	61.69	88.47	56.37	43.27	32.88
chr9	83521488	83521907	420	4.33175	4.35605	4.30704	0.00150332	0.697207	0.965883	30.71	9.42	12.77	21.57	31.61	16.8	32.02	21.72	31.23	21.06	3.61	9.13
chr5	154766737	154767228	492	5.0925	5.19547	4.9816	0.00178645	0.697222	0.965883	38.64	39.84	17.73	36.74	34.92	51.99	20.37	48.66	20.82	42.75	20.43	36.54
chr1	56524038	56524665	628	7.38374	7.32826	7.43715	-0.00186982	0.697225	0.965883	116.9	136.19	204.25	237.24	210.45	59.18	209.56	115.57	156.13	196.38	194.72	167.46
chr4	138982890	138984062	1173	7.89208	7.91905	7.86461	0.00222464	0.697226	0.965883	286.31	188.35	248.94	242.84	256.22	229.54	270.68	238.95	202.97	185.85	275.25	224.7
chr20	3406828	3408327	1500	10.9634	10.9883	10.9381	0.00225418	0.697241	0.965889	1703.97	2519.6	1820.56	1699.85	2118.63	2325.79	1865.66	2163.6	2227.46	1492.36	1641.9	2381
chr5	131853970	131854819	850	6.59931	6.64631	6.55072	0.00208478	0.697274	0.965921	86.19	77.52	107.09	111.83	128.82	89.58	96.05	92.11	67.66	79.91	120.2	106.57
chrX	136608412	136609018	607	5.07735	5.09553	5.05893	0.00178502	0.697314	0.965937	42.6	27.53	31.91	18.37	31.14	53.59	17.46	40.84	62.45	26.64	27.65	24.97
chr5	72508110	72508966	857	8.59542	8.62798	8.5621	0.0022238	0.697314	0.965937	390.33	327.45	355.32	473.69	406.27	420.69	387.1	437.07	301.85	293.64	471.17	376.94
chr17	78965363	78965688	326	4.51674	4.47951	4.55304	-0.00163704	0.697317	0.965937	17.83	7.24	21.28	31.15	25.95	30.39	5.82	37.36	20.82	28.5	27.65	20.7
chr4	82271859	82272311	453	5.74586	5.71603	5.77508	-0.00190552	0.697337	0.965951	40.62	60.13	42.55	43.14	64.17	64.78	52.39	79.07	36.43	34.07	50.48	76.12
chr8	23455045	23455301	257	6.9675	6.9306	7.00349	-0.00207666	0.697348	0.965951	98.08	131.85	157.45	151.77	92.01	100.77	142.62	118.17	119.7	154.25	133.42	101.7
chr2	112583844	112585053	1210	10.9709	10.991	10.9505	0.00256225	0.697358	0.965951	2088.35	2321.11	1973.05	1918.72	1853.45	2057.06	1562.96	1874.25	1998.47	1997.87	2144.32	2295.75
chr10	23451505	23451871	367	6.7254	6.78248	6.66596	0.00194488	0.697394	0.965963	86.19	166.62	118.44	82.28	122.21	84.78	81.5	78.2	83.27	83.01	128.61	154.67
chr12	121856918	121857078	161	3.72475	3.7719	3.676	0.00146367	0.697403	0.965963	25.76	12.32	3.55	18.37	15.57	6.4	20.37	7.82	15.61	7.43	9.62	15.83
chr4	4523865	4524869	1005	8.50567	8.4923	8.51891	-0.00227625	0.69742	0.965963	369.52	282.53	351.77	432.15	333.6	391.1	328.89	355.39	296.65	436.12	405.07	378.77
chr16	3170500	3172562	2063	7.49227	7.43202	7.5501	-0.00200869	0.69742	0.965963	221.91	212.26	145.39	107.84	149.58	199.15	238.66	193.77	249.81	144.96	174.29	123.01
chr9	120868304	120869478	1175	11.9551	11.973	11.937	0.00261342	0.697428	0.965963	4164.81	4109.75	3948.93	3807.08	3517.2	4572.39	3606.17	3581.68	3856.43	3519.97	4651.65	4310.17
chr17	68235029	68235246	218	6.97259	7.03549	6.90683	0.00174992	0.697428	0.965963	160.49	118.08	97.16	218.07	145.33	47.99	119.33	55.61	119.7	208.77	109.38	107.18
chr21	33350505	33351405	901	6.84919	6.88922	6.80803	0.00191094	0.69744	0.965965	137.7	78.24	155.32	110.23	82.57	147.16	87.32	169.44	150.93	63.19	100.97	100.48
chr12	8949278	8950870	1593	11.2868	11.3107	11.2625	0.0023859	0.697459	0.965974	2336.02	2886.89	2267.37	2186.31	2475.35	3088.79	2377.92	2345.21	1967.25	2344.79	2810.22	2894.96
chr1	155015978	155018178	2201	11.1023	11.0856	11.1188	-0.0025188	0.697476	0.965974	1956.59	2628.99	2008.51	1918.72	2247.92	2278.6	2165.45	2309.58	1878.77	2058.58	2470.06	2460.17
chr8	30671712	30672235	524	5.0458	5.04532	5.04628	-0.00190282	0.697478	0.965974	39.63	26.08	43.26	32.75	31.61	24.79	26.19	40.84	20.82	33.45	28.85	48.11
chr6	36203804	36204678	875	6.93294	6.95157	6.91406	0.00204981	0.697497	0.965981	132.75	76.07	128.37	119.02	134.48	151.96	104.78	136.42	166.54	88.59	128.61	98.65
chr12	106386237	106386482	246	4.39768	4.38835	4.40694	0.0017949	0.697508	0.965981	15.85	23.18	17.02	23.17	16.04	30.39	14.55	17.38	41.63	19.82	15.63	18.27
chrX	119692183	119693945	1763	10.8623	10.8863	10.8379	0.00234663	0.697514	0.965981	1784.21	2151.59	1988.65	1675.88	1744.92	2011.47	1417.44	1814.3	1790.3	1576.62	2399.14	1983.97
chr7	74234653	74235020	368	6.57577	6.54682	6.60416	-0.00197895	0.697538	0.965981	64.39	75.34	114.18	135.8	97.67	73.58	87.32	117.3	78.07	102.22	69.71	129.1
chr17	67942865	67943096	232	3.73263	3.53369	3.90744	-0.00158444	0.697557	0.965981	8.92	10.87	9.93	11.98	11.8	16	0	13.03	41.63	13.01	13.22	9.13
chr11	9091006	9091921	916	5.7795	5.64711	5.90075	-0.00178888	0.697559	0.965981	36.66	57.96	43.26	37.54	55.68	69.58	58.21	46.92	135.31	50.8	27.65	39.58
chr19	1248175	1250141	1967	11.7567	11.7784	11.7346	0.00232977	0.697595	0.965981	3076.05	4480.66	3131.2	3245.52	3396.41	3747.01	3638.18	3774.57	4002.15	2887.47	2603.48	3541.06
chr1	175287325	175288249	925	6.97403	6.92267	7.02363	-0.00197374	0.6976	0.965981	103.03	106.49	92.91	101.45	105.7	218.34	84.41	132.94	176.95	120.18	131.02	135.19
chr17	75632514	75634361	1848	8.24451	8.20686	8.2812	-0.00226686	0.697602	0.965981	308.1	291.22	304.25	325.11	266.6	277.53	331.8	330.19	379.92	338.86	241.6	244.19
chr7	37284779	37285481	703	5.42078	5.34433	5.49337	-0.00188812	0.697614	0.965981	51.52	55.06	37.59	19.97	39.64	39.99	43.66	45.18	57.25	40.27	54.09	29.84
chr5	40585640	40585917	278	3.75427	3.6911	3.81479	-0.00155986	0.697634	0.965981	22.79	5.07	9.22	19.97	10.85	9.6	17.46	9.56	10.41	19.82	16.83	10.35
chr3	126911116	126912359	1244	10.1496	10.1844	10.114	0.00211391	0.697635	0.965981	1095.69	1330.8	1061.7	1218.17	1352.34	922.96	1050.71	1028.8	858.72	1063.67	1839.02	808.08
chr5	148848171	148848920	750	6.2706	6.32831	6.21048	0.00202569	0.697674	0.965981	84.21	62.3	87.94	89.47	93.43	64.78	93.14	92.11	36.43	54.52	87.74	80.38
chr11	63553499	63554302	804	6.87057	6.83895	6.90151	-0.00204258	0.697681	0.965981	128.79	81.86	115.6	142.99	144.86	72.78	98.96	136.42	114.5	140.01	115.39	112.05
chr12	27555459	27555737	279	3.7234	3.65535	3.78839	-0.00150373	0.69769	0.965981	5.94	8.69	17.73	3.2	16.04	23.99	11.64	19.99	10.41	14.25	13.22	13.4
chr20	5528777	5530175	1399	9.19553	9.22529	9.16513	0.00213829	0.697722	0.965981	538.93	510.01	681.56	738.89	561.98	559.85	523.9	378.85	624.52	586.04	823.35	507.87
chr1	204983242	204983806	565	4.82444	4.72455	4.91786	-0.00180158	0.697736	0.965981	41.61	27.53	25.53	24.76	18.4	20.79	34.93	20.85	46.84	24.78	16.83	37.15
chr17	6427078	6428558	1481	6.80909	6.83435	6.78338	0.00210183	0.697752	0.965981	93.12	146.34	139.72	102.25	105.7	97.57	154.26	97.32	93.68	97.88	108.18	109.61
chr11	64729855	64730097	243	4.20131	4.10274	4.29357	-0.00167662	0.697758	0.965981	27.74	21.73	10.64	10.38	11.8	20.79	32.02	14.77	20.82	16.73	12.02	21.31
chr20	50987436	50988393	958	6.59979	6.60378	6.59578	0.00208448	0.697772	0.965981	94.11	90.56	99.29	85.47	87.76	126.37	133.89	89.5	114.5	70	82.94	89.52
chr3	16337807	16338768	962	7.30067	7.33852	7.2618	0.00202069	0.697776	0.965981	178.32	136.92	171.63	109.44	168.45	206.35	84.41	187.69	192.56	117.08	192.32	146.76
chr19	53537254	53538849	1596	11.3873	11.4152	11.3588	0.002232	0.697833	0.965981	2837.3	3160.01	2791.48	2314.12	2971.27	2312.19	1781.25	2283.51	2586.56	3138.98	2534.97	3432.67
chr8	24260042	24261402	1361	6.76953	6.60198	6.91962	-0.00106896	0.697846	0.965981	32.69	82.59	194.33	19.17	242.06	12	17.46	124.26	109.29	218.68	21.64	235.06
chr19	1052715	1053689	975	5.65726	5.72536	5.58579	0.00185201	0.697846	0.965981	46.56	43.47	64.54	23.96	71.72	67.18	37.84	67.78	36.43	45.22	60.1	40.8
chr12	1795878	1797769	1892	11.3127	11.3332	11.2919	0.00253514	0.697848	0.965981	2443.01	2885.45	2733.33	2506.63	2216.3	2696.09	2261.5	2492.05	2227.46	2331.16	3108.31	2623.37
chr10	45375693	45376626	934	10.1117	10.0852	10.1377	-0.00216754	0.697849	0.965981	876.75	1156.21	1275.17	1298.85	1050.82	859.77	934.29	1173.04	827.49	965.17	1538.53	1320.82
chr18	77107362	77108806	1445	7.49911	7.5313	7.46619	0.00209374	0.697869	0.965981	134.73	157.2	224.11	165.35	253.39	175.15	192.1	148.58	171.74	223.02	158.66	166.85
chr7	94509438	94511012	1575	11.0831	11.1043	11.0615	0.00244424	0.697887	0.965981	2029.9	2536.26	2096.45	1841.23	2030.39	2675.29	2165.45	2167.95	1998.47	2095.75	1890.71	2504.62
chr17	82228110	82229583	1474	10.8366	10.861	10.8117	0.00232321	0.697895	0.965981	1547.44	2360.95	1911.34	1641.53	1920.45	1777.93	1848.2	1902.93	1623.76	1757.51	1424.34	2227.55
chr9	97906056	97907534	1479	7.5298	7.57351	7.48472	0.00203241	0.697896	0.965981	199.13	196.32	192.91	210.88	231.68	111.97	142.62	170.31	166.54	233.55	234.39	127.27
chr7	128381275	128381514	240	3.04761	3.0472	3.04802	-0.00138953	0.697897	0.965981	8.92	7.97	4.96	17.57	3.77	6.4	5.82	13.9	0	13.01	12.02	4.87
chr9	92098758	92098923	166	2.51411	2.50472	2.52345	-0.0013006	0.697902	0.965981	5.94	3.62	8.51	3.2	10.38	2.4	2.91	3.48	0	12.39	8.41	7.31
chr17	30125308	30125985	678	5.33444	5.38711	5.27978	0.00186189	0.697904	0.965981	34.67	57.96	46.1	28.76	50.02	33.59	17.46	57.35	52.04	37.79	27.65	40.8
chr3	9407002	9407586	585	6.3209	6.26579	6.37399	-0.00190176	0.697911	0.965981	66.38	62.3	107.8	108.64	58.98	57.58	58.21	63.43	109.29	127.62	73.32	65.77
chr14	101970921	101971367	447	4.82145	4.77279	4.86853	-0.00192141	0.697919	0.965981	22.79	32.6	24.11	29.56	22.18	32.79	23.28	29.54	31.23	22.92	38.46	29.84
chr17	45345434	45345915	482	4.69537	4.69324	4.6975	0.00171272	0.697922	0.965981	27.74	18.11	23.4	24.76	31.61	29.59	49.48	26.07	31.23	23.54	15.63	9.74
chr5	179608054	179608658	605	5.93789	6.02349	5.84689	0.00180003	0.697937	0.965981	92.13	99.97	43.26	35.15	67	52.79	61.12	68.64	26.02	74.34	37.26	77.95
chr11	13668023	13669491	1469	12.2772	12.2595	12.2947	-0.00258232	0.697938	0.965981	4789.93	5607.89	4667.37	4441.33	4416.56	5496.95	4645.23	4379.34	5058.63	4704.45	5717.8	5639.51
chr10	107859009	107859470	462	5.13314	5.00535	5.25052	-0.00159518	0.697938	0.965981	27.74	29.7	27.66	49.53	26.9	31.19	29.11	19.12	78.07	55.14	38.46	8.53
chr19	609789	611847	2059	8.66674	8.62835	8.70414	-0.0021101	0.697941	0.965981	384.38	444.08	484.4	450.52	211.86	399.09	375.46	386.67	520.44	407.63	423.1	389.12
chr2	47254342	47255203	862	6.28593	6.3316	6.23876	0.00200552	0.69798	0.965981	95.11	54.33	73.76	90.26	72.19	97.57	75.67	99.93	72.86	87.97	63.7	52.98
chr5	68041002	68042621	1620	9.49054	9.45817	9.5222	-0.00205879	0.697998	0.965981	761.83	494.79	736.88	693.36	662.48	870.97	433.67	747.27	546.46	770.65	1161.11	752.67
chr8	106762966	106763679	714	5.1989	5.18323	5.2144	0.00179813	0.698016	0.965981	32.69	44.19	34.04	38.34	31.14	37.59	20.37	46.05	83.27	19.2	25.24	28.62
chr7	131069239	131069564	326	6.46481	6.4429	6.48639	-0.00198928	0.698029	0.965981	114.92	61.58	90.78	87.87	84.46	82.38	49.48	85.15	88.47	139.39	85.34	90.12
chr12	62259365	62261210	1846	12.1821	12.2034	12.1606	0.00245947	0.698031	0.965981	4464.98	5476.77	4663.11	4231.24	4435.43	5025.07	3981.63	4313.3	3898.06	4340.18	5500.24	5436.12
chr6	25788415	25788832	418	4.50374	4.58205	4.42092	0.00186028	0.698036	0.965981	23.78	25.36	24.11	22.37	21.71	26.39	37.84	24.33	5.2	27.26	15.63	18.27
chr9	95266700	95266964	265	5.09588	5.06314	5.12789	0.00170485	0.698043	0.965981	25.76	28.25	31.91	39.14	36.33	39.19	20.37	27.81	93.68	33.45	16.83	17.66
chr15	31341521	31341721	201	6.21871	6.27628	6.15876	0.00194277	0.698049	0.965981	64.39	120.98	68.79	61.51	95.79	53.59	49.48	78.2	67.66	97.88	72.12	63.33
chr1	101127550	101129098	1549	9.53066	9.55974	9.50099	0.00229018	0.698055	0.965981	660.78	573.03	843.26	782.82	788.47	879.77	678.16	697.74	593.3	721.09	903.89	753.27
chr7	104922588	104923430	843	8.09592	8.12218	8.06917	0.00216824	0.698073	0.965981	348.72	244.86	234.75	238.04	248.67	356.71	296.88	231.13	291.44	297.36	217.56	277.07
chr13	95403614	95404780	1167	6.68785	6.61834	6.75417	-0.00201672	0.698081	0.965981	117.89	131.12	95.74	86.27	79.27	79.18	116.42	101.66	156.13	112.13	94.96	66.38
chr1	226084865	226085317	453	6.65654	6.71062	6.60034	0.00186537	0.698084	0.965981	96.1	120.98	103.55	160.56	89.65	57.58	78.58	58.22	98.88	141.24	135.82	69.42
chr1	8539749	8540220	472	4.35455	4.30818	4.39948	-0.00157385	0.698095	0.965981	24.77	7.24	17.73	29.56	15.57	23.99	29.11	16.51	10.41	42.13	10.82	17.66
chr14	95520461	95520678	218	7.20978	7.2638	7.15365	0.00200998	0.698097	0.965981	175.35	126.78	148.94	183.72	187.33	99.97	113.51	114.7	104.09	174.08	212.75	135.19
chr17	29572855	29573147	293	8.14682	8.10362	8.18875	-0.00203148	0.698102	0.965981	394.29	231.1	180.14	316.32	243.01	285.52	282.32	231.13	359.1	247.8	223.57	406.78
chr10	24722477	24725228	2752	11.007	10.9812	11.0323	-0.00223965	0.698106	0.965981	1625.7	2803.58	1953.9	1977.03	2053.98	1714.75	2386.65	1743.05	1686.21	2007.78	2515.74	2226.94
chr5	176899023	176899726	704	4.82677	4.81659	4.83688	0.00171709	0.698126	0.965981	30.71	31.15	29.08	31.95	11.8	34.39	20.37	21.72	62.45	16.11	25.24	25.58
chr12	14220889	14221794	906	5.61126	5.67519	5.54437	0.00173613	0.698132	0.965981	55.48	86.93	57.45	39.14	42	25.59	40.75	22.59	52.04	79.91	40.87	43.84
chr12	12916094	12917129	1036	7.77945	7.7542	7.80426	-0.00230159	0.698133	0.965981	218.94	216.61	263.12	196.5	188.27	211.94	227.02	202.46	228.99	209.39	222.37	250.89
chr6	34514600	34515054	455	3.80582	3.88796	3.71873	0.00120029	0.698155	0.965981	34.67	30.43	2.84	7.19	3.3	10.4	32.02	14.77	15.61	9.91	1.2	5.48
chr17	3870682	3871789	1108	6.51915	6.44077	6.59348	-0.00166324	0.698155	0.965981	117.89	82.59	23.4	55.12	167.04	75.18	64.03	82.55	140.52	85.49	62.5	144.32
chr19	459575	461185	1611	6.34907	6.23753	6.45261	-0.00161307	0.698157	0.965981	49.53	73.17	71.63	31.15	144.86	82.38	55.3	104.27	208.17	69.38	39.67	48.72
chr16	53775169	53775419	251	4.54057	4.61666	4.46023	0.00179199	0.698157	0.965981	30.71	15.21	29.79	23.17	17.93	30.39	23.28	16.51	20.82	24.78	15.63	31.06
chr1	84753230	84754020	791	6.55549	6.594	6.51592	0.00203456	0.698158	0.965981	80.24	120.26	109.93	128.61	67	73.58	104.78	86.02	83.27	97.88	97.36	79.77
chr16	1300730	1301361	632	8.03518	8.01369	8.05636	-0.00221743	0.69816	0.965981	301.17	262.97	211.35	292.36	242.06	240.74	264.86	289.35	255.01	293.02	193.52	301.43
chr9	89405787	89406758	972	8.1328	8.11526	8.15014	-0.00218028	0.69817	0.965981	263.52	284.7	233.33	327.51	304.35	250.33	209.56	384.93	239.4	266.38	313.72	290.47
chr6	110568074	110568773	700	5.25205	5.30838	5.19343	0.00184701	0.698175	0.965981	42.6	43.47	31.21	53.52	22.18	44.79	40.75	46.92	36.43	45.22	24.04	26.18
chr1	185408557	185409240	684	5.26855	5.37798	5.15013	0.00163816	0.698253	0.966038	33.68	41.29	26.95	85.47	34.92	27.19	17.46	48.66	15.61	60.71	48.08	22.53
chrX	13428364	13429186	823	6.16807	6.10131	6.23188	-0.00186788	0.698255	0.966038	55.48	54.33	53.19	62.31	77.86	108.77	52.39	113.83	109.29	72.48	42.07	60.9
chr6	208403	208699	297	3.97768	3.97879	3.97657	-0.00169732	0.698262	0.966038	24.77	18.11	17.73	12.78	13.21	8	14.55	15.64	5.2	16.11	21.64	21.31
chr16	29626610	29628233	1624	8.85647	8.89799	8.81372	0.00205758	0.698282	0.966038	423.02	551.3	508.51	471.29	521.87	386.3	215.38	437.93	442.37	403.29	592.57	608.34
chr9	124286001	124286975	975	8.40465	8.3614	8.44663	-0.00195861	0.698286	0.966038	400.23	360.05	189.36	416.17	409.1	198.35	401.66	311.07	275.83	506.13	363	235.66
chr2	232137515	232138154	640	5.56375	5.59546	5.53133	0.00178274	0.698318	0.966038	28.73	21.01	60.28	48.73	64.17	67.18	43.66	46.92	67.66	55.14	32.45	31.67
chr12	12818771	12819171	401	3.70036	3.80732	3.58484	0.00149091	0.698319	0.966038	13.87	21.73	7.8	15.18	19.82	5.6	14.55	11.3	5.2	20.44	15.63	4.87
chr17	2138316	2138762	447	5.56079	5.49182	5.62662	-0.00193982	0.698325	0.966038	38.64	44.19	36.17	65.5	51.9	33.59	55.3	49.53	57.25	57.61	44.47	32.27
chr7	18552333	18553353	1021	6.80753	6.76024	6.8533	-0.00209301	0.698329	0.966038	109.97	92	119.86	107.04	112.77	108.77	151.35	83.42	119.7	147.44	90.15	101.7
chr3	123584278	123585834	1557	11.5633	11.5453	11.5811	-0.00247195	0.698351	0.966038	2900.7	3649	2822.69	2528.2	2808.01	3223.15	3070.63	3028.18	2565.75	2814.37	3379.96	3523.4
chr10	12773278	12773482	205	3.34557	3.15191	3.51627	-0.00143572	0.698351	0.966038	3.96	10.14	12.06	6.39	10.38	10.4	0	10.43	31.23	14.87	3.61	8.53
chr5	62305531	62307401	1871	12.0836	12.1011	12.0658	0.00260882	0.698356	0.966038	4231.18	4971.11	4200.7	3775.93	4166.48	5015.48	4074.77	3945.75	4210.32	3914.59	4809.11	4768.71
chr11	103035868	103036459	592	6.22019	6.15861	6.27924	-0.00203119	0.698405	0.966038	65.38	68.82	58.16	63.11	89.18	83.98	90.23	89.5	88.47	81.15	66.11	50.54
chr22	40592248	40593223	976	6.17138	6.10547	6.23441	-0.00185609	0.698406	0.966038	86.19	60.13	70.21	82.28	78.33	35.99	84.41	84.28	78.07	39.03	112.99	52.98
chrX	119999594	120001527	1934	6.47311	6.50392	6.44163	0.00191918	0.698407	0.966038	88.17	102.87	112.06	42.34	96.73	102.37	84.41	115.57	114.5	55.14	69.71	82.21
chr11	122833900	122834226	327	4.39764	4.32639	4.46554	-0.00172728	0.698417	0.966038	10.9	13.04	31.21	27.16	18.87	19.19	23.28	33.02	20.82	17.35	20.43	17.66
chr1	181479216	181479452	237	4.67838	4.67897	4.67778	0.00149757	0.698418	0.966038	33.68	22.46	23.4	29.56	30.2	14.4	58.21	18.25	41.63	18.58	12.02	4.87
chr6	129597201	129597840	640	6.27225	6.22288	6.32	-0.0019079	0.698422	0.966038	71.33	50.71	72.34	96.65	73.14	83.98	43.66	119.04	93.68	54.52	108.18	60.29
chr17	74840935	74841858	924	6.81668	6.76321	6.86825	-0.00207479	0.698423	0.966038	109.97	106.49	82.27	150.17	121.27	81.58	116.42	109.48	145.72	120.8	116.59	91.95
chr6	46637993	46638265	273	4.10809	3.99916	4.20938	-0.00141081	0.69843	0.966038	16.84	20.28	13.48	16.77	3.77	24.79	8.73	7.82	31.23	40.27	14.42	8.53
chr9	131057549	131058317	769	6.29147	6.3087	6.27403	0.00207315	0.698435	0.966038	83.22	60.13	86.52	69.5	85.88	90.38	64.03	72.99	98.88	76.82	93.75	57.85
chr2	174752359	174752745	387	8.3192	8.27952	8.35781	-0.00192151	0.698449	0.966038	285.32	418.73	276.6	390.61	301.99	191.15	293.97	210.28	161.33	444.8	508.44	349.54
chr17	63997980	63999176	1197	8.77667	8.76426	8.78898	-0.00232895	0.698463	0.966038	364.57	514.35	433.33	443.33	408.63	444.68	433.67	498.76	333.08	408.25	473.58	506.65
chr19	6772248	6774056	1809	11.119	11.1375	11.1004	0.00256886	0.698463	0.966038	2121.04	2567.42	2014.89	2301.34	2157.32	2354.58	1792.9	2058.46	2284.71	2245.67	2598.67	2192.84
chr22	36319650	36319972	323	4.61221	4.63374	4.59035	0.00177331	0.698475	0.96604	32.69	32.6	21.99	16.77	21.71	23.19	40.75	17.38	20.82	14.25	31.25	20.1
chr19	17747408	17748011	604	10.2336	10.251	10.216	0.00240363	0.698509	0.966055	1263.11	1338.04	1077.3	1190.21	1052.71	1390.03	1327.21	1087.88	1347.93	1140.49	939.95	1292.81
chr1	156705480	156707033	1554	8.95964	8.93684	8.98209	-0.00245704	0.698519	0.966055	453.73	579.55	490.07	412.98	516.21	487.87	454.05	519.61	551.66	467.72	524.06	517
chr6	161035250	161035477	228	3.82575	3.80006	3.851	0.00152243	0.698527	0.966055	15.85	8.69	14.18	22.37	13.68	8.8	14.55	13.9	31.23	13.63	9.62	3.65
chr3	9749434	9750626	1193	11.6976	11.7172	11.6778	0.00256608	0.698538	0.966055	3363.35	3704.79	3176.59	3098.54	2910.87	3947.76	3274.37	3188.92	2794.74	3109.87	3660.02	3628.75
chr8	9830792	9831641	850	5.75109	5.786	5.71532	0.002009	0.698552	0.966055	67.37	58.68	68.08	43.93	43.41	49.59	52.39	63.43	57.25	53.9	48.08	40.19
chr17	28612478	28612876	399	5.1526	5.11077	5.19325	-0.00198871	0.698556	0.966055	41.61	28.25	30.5	30.35	38.22	38.39	37.84	34.76	36.43	43.36	34.86	32.27
chr19	44994502	44995024	523	4.83556	4.8794	4.79034	0.0018507	0.698558	0.966055	27.74	29.7	18.44	34.35	28.78	37.59	20.37	18.25	36.43	37.79	30.05	23.14
chr12	110649395	110649888	494	7.85128	7.81676	7.88499	-0.00203158	0.698592	0.966087	171.39	252.83	288.65	182.93	235.46	221.54	180.45	250.25	218.58	148.06	288.47	332.49
chr3	126388913	126389926	1014	6.72502	6.66271	6.78474	-0.00186568	0.698652	0.966137	178.32	115.91	79.43	71.09	104.75	58.38	171.72	110.35	109.29	82.39	74.52	113.27
chr10	96919740	96920372	633	5.57752	5.60562	5.54887	0.00191821	0.698653	0.966137	49.53	32.6	49.65	61.51	55.68	43.19	87.32	45.18	31.23	43.98	38.46	34.71
chr22	23281513	23282409	897	8.10021	8.13612	8.06339	0.00225713	0.698664	0.966137	275.41	312.96	263.83	240.44	293.02	302.32	311.43	327.58	187.36	248.42	244	286.21
chr14	95737349	95737837	489	4.50629	4.44952	4.56091	-0.00170032	0.69867	0.966137	10.9	27.53	35.46	11.98	21.23	23.99	20.37	38.23	20.82	19.82	19.23	23.14
chr7	102571958	102573242	1285	7.31973	7.25016	7.3861	-0.00169565	0.698689	0.966142	81.24	274.56	117.73	79.88	97.67	262.33	244.49	113.83	156.13	151.78	85.34	252.11
chr3	107421079	107421689	611	6.01373	5.97805	6.04854	-0.00201127	0.698734	0.966142	71.33	47.81	51.06	60.71	58.51	88.78	69.85	77.33	62.45	77.44	57.69	52.37
chr2	176781661	176781869	209	3.34912	3.36637	3.33165	0.00136901	0.698742	0.966142	7.93	2.9	11.35	15.18	6.13	18.4	23.28	7.82	10.41	7.43	8.41	3.04
chr19	48895893	48896552	660	7.49995	7.43214	7.56471	-0.00182798	0.698742	0.966142	148.6	292.67	122.69	97.45	150.05	224.74	279.41	120.78	249.81	220.54	99.76	165.64
chr11	100646597	100646997	401	4.79154	4.79001	4.79306	0.00177382	0.698746	0.966142	13.87	26.08	22.69	31.95	25.01	46.39	34.93	25.2	41.63	19.82	22.84	21.92
chr1	31760527	31761403	877	8.96162	8.95635	8.96686	-0.00257049	0.698751	0.966142	495.34	511.45	491.49	499.25	519.04	463.88	445.31	577.83	426.76	532.77	491.61	527.96
chr8	140496102	140496913	812	5.87503	5.95482	5.79058	0.00169661	0.698777	0.966142	45.57	26.8	88.65	85.47	32.09	93.58	23.28	59.96	52.04	70	79.33	47.5
chr20	34559990	34560160	171	5.86273	5.81703	5.90703	-0.00202651	0.6988	0.966142	50.52	81.14	56.74	39.94	54.74	55.19	58.21	66.91	62.45	56.37	62.5	53.59
chr14	68718407	68718828	422	4.71207	4.75632	4.66641	0.00167762	0.6988	0.966142	30.71	21.73	21.99	23.17	22.18	42.39	43.66	12.16	26.02	37.17	10.82	22.53
chr15	57138365	57138636	272	4.42978	4.32222	4.52987	-0.00171012	0.698803	0.966142	20.8	13.76	24.11	19.97	22.18	19.19	49.48	27.81	15.61	12.39	13.22	20.1
chr8	127106202	127106502	301	3.81567	3.77359	3.85656	-0.00138893	0.698813	0.966142	19.81	10.87	9.22	25.56	11.8	4.8	0	31.28	10.41	21.68	15.63	7.92
chr8	91040099	91041801	1703	8.78967	8.77517	8.80403	-0.00234921	0.698829	0.966142	372.49	457.12	465.96	432.95	445.9	454.28	410.39	536.99	374.71	380.37	494.01	485.34
chr15	64928213	64929301	1089	6.62266	6.67007	6.57364	0.00197647	0.698831	0.966142	113.93	97.8	74.47	103.05	90.6	131.17	55.3	99.93	104.09	100.98	145.44	65.77
chr7	20113266	20114100	835	8.75466	8.73006	8.77886	-0.00231038	0.698836	0.966142	414.1	398.44	497.16	461.71	446.85	329.51	424.94	363.21	452.78	437.36	469.97	487.16
chr2	74178181	74179444	1264	11.733	11.7534	11.7123	0.00250008	0.698843	0.966142	3560.5	3902.56	3241.13	3058.6	3339.32	3612.65	3029.88	3115.07	2971.69	3063.4	4075.9	3876.59
chr4	164956675	164957599	925	9.29959	9.33744	9.26071	0.00205122	0.69885	0.966142	612.24	494.07	770.21	629.45	654.93	720.61	791.67	313.68	489.21	619.5	638.25	828.18
chr16	87297689	87298284	596	4.85305	4.7747	4.92737	-0.00175238	0.698854	0.966142	43.59	27.53	24.11	23.17	22.65	23.19	20.37	48.66	46.84	30.36	14.42	21.92
chr11	75891637	75892816	1180	9.59445	9.57334	9.61525	-0.00221395	0.698859	0.966142	633.04	712.85	870.21	882.67	885.2	587.05	701.44	838.5	567.27	774.37	891.87	932.31
chr2	221103379	221103604	226	3.63827	3.50844	3.75738	-0.00146818	0.698877	0.966145	16.84	7.97	17.02	6.39	5.66	14.4	17.46	10.43	20.82	11.15	2.4	18.88
chr18	44798227	44798976	750	7.54176	7.50323	7.5793	-0.00191946	0.698908	0.966145	109.97	206.47	232.62	215.68	222.24	101.57	235.75	160.75	88.47	240.98	219.96	201.56
chr16	12545029	12545401	373	6.68836	6.63277	6.74189	-0.00187144	0.698909	0.966145	84.21	69.55	96.45	131	93.43	120.77	81.5	108.61	114.5	60.09	198.33	79.16
chr17	77459417	77459573	157	5.42637	5.37528	5.47571	-0.00193019	0.698916	0.966145	35.66	50.71	39.01	59.91	32.56	31.19	29.11	39.1	57.25	53.9	49.28	38.36
chr12	76143477	76144507	1031	5.93703	6.00295	5.86796	0.00176408	0.698937	0.966145	122.84	44.19	42.55	66.3	58.51	50.39	58.21	70.38	52.04	79.3	64.91	25.58
chr17	2054890	2055363	474	8.89264	8.90251	8.8827	0.00239602	0.698951	0.966145	511.19	544.05	439.01	419.37	452.98	504.67	555.91	431.85	536.05	456.57	427.9	423.83
chr17	77480552	77481170	619	4.88356	4.78673	4.97429	-0.00171881	0.698953	0.966145	48.54	36.95	16.31	26.36	17.46	19.99	29.11	30.41	52.04	30.97	15.63	30.45
chr22	35376732	35377747	1016	8.50138	8.52864	8.47359	0.0024035	0.698971	0.966145	387.35	407.14	353.19	389.81	372.77	305.52	395.83	399.7	291.44	353.73	341.36	350.76
chr2	68832125	68832814	690	7.36384	7.33257	7.39445	-0.002074	0.698978	0.966145	206.06	163	116.31	175.74	178.83	127.17	180.45	147.72	150.93	231.69	159.86	138.84
chr3	188108718	188109668	951	7.92127	7.96991	7.87094	0.00215803	0.698986	0.966145	232.81	202.12	290.07	242.04	237.34	299.92	168.81	274.58	171.74	263.29	275.25	250.89
chr12	121573444	121573857	414	4.01943	4.00974	4.02905	-0.00171402	0.698989	0.966145	12.88	15.21	15.6	17.57	16.99	18.4	5.82	25.2	15.61	17.35	9.62	24.36
chr1	58979102	58979485	384	4.42634	4.30884	4.53499	-0.00173486	0.699006	0.966145	14.86	13.76	24.11	22.37	19.82	23.99	43.66	25.2	20.82	19.82	18.03	11.57
chr16	67503667	67504860	1194	6.57226	6.52964	6.61365	-0.00194203	0.699026	0.966145	121.85	90.56	65.96	96.65	84.93	94.38	40.75	124.26	119.7	85.49	139.43	77.95
chr1	87587457	87587946	490	4.78994	4.80215	4.77764	0.00162966	0.699037	0.966145	33.68	18.11	13.48	43.93	30.2	27.99	11.64	16.51	62.45	34.69	22.84	16.44
chr1	200895599	200896357	759	4.89617	4.80184	4.98471	-0.00157789	0.69905	0.966145	40.62	16.66	14.89	62.31	13.68	19.19	46.57	28.67	36.43	35.93	19.23	23.14
chr12	11732033	11732377	345	7.82175	7.86898	7.77291	0.00203548	0.699051	0.966145	266.49	189.08	226.95	337.09	219.88	163.16	215.38	218.1	150.93	249.04	305.3	173.55
chr12	14147673	14147972	300	3.63581	3.60937	3.66178	-0.00147732	0.699057	0.966145	12.88	11.59	19.15	4.79	8.02	16.8	5.82	26.07	5.2	7.43	19.23	12.18
chr14	94005245	94005596	352	4.37102	4.24361	4.48809	-0.00166844	0.699085	0.966145	26.75	24.63	19.86	11.18	16.04	15.2	20.37	21.72	41.63	28.5	8.41	14.01
chr1	167442002	167442650	649	8.29657	8.27589	8.31696	-0.00233871	0.699088	0.966145	305.13	246.31	312.77	364.25	308.12	323.11	288.14	294.56	333.08	325.24	314.92	357.46
chr1	51552003	51552337	335	4.57803	4.41125	4.72752	-0.00160766	0.699088	0.966145	28.73	10.87	25.53	31.15	16.99	14.4	20.37	30.41	62.45	14.87	15.63	15.22
chr7	156922979	156923686	708	7.38101	7.31465	7.44445	-0.00168727	0.699098	0.966145	223.89	278.91	126.95	159.76	97.67	67.98	119.33	84.28	187.36	304.17	245.2	104.74
chr1	92739485	92740412	928	7.39001	7.34607	7.43266	-0.00203144	0.699107	0.966145	117.89	109.39	221.99	181.33	192.04	153.56	192.1	123.39	176.95	156.73	174.29	213.13
chr1	205582230	205583225	996	6.56129	6.48073	6.63759	-0.00160019	0.69912	0.966145	98.08	145.61	58.87	154.17	31.14	47.99	98.96	26.94	124.9	130.09	112.99	103.52
chr4	1163228	1163692	465	7.68411	7.70305	7.66492	0.00211446	0.699129	0.966145	166.43	273.84	206.38	238.04	212.81	152.76	171.72	193.77	270.63	163.55	211.55	206.43
chr7	94529945	94530525	581	5.20637	5.26681	5.14327	0.00166207	0.699138	0.966145	20.8	30.43	62.41	22.37	67	27.99	23.28	25.2	46.84	42.13	22.84	51.76
chr15	43492702	43493728	1027	10.6748	10.6571	10.6923	-0.00257463	0.699144	0.966145	1739.63	1748.8	1623.4	1474.58	1483.04	1618.77	1632.82	1366.81	1691.41	1580.95	1695.99	1959.61
chr1	159055140	159056524	1385	8.76967	8.81172	8.72635	0.00206884	0.699147	0.966145	370.51	442.63	539.01	372.24	479.88	491.87	378.37	507.45	275.83	303.55	641.86	434.18
chrX	41596544	41596978	435	6.0855	6.06046	6.11012	-0.00191388	0.69915	0.966145	76.28	60.13	90.07	57.51	47.66	68.78	43.66	86.89	52.04	75.58	108.18	48.11
chr5	157662586	157663110	525	5.10691	5.18773	5.02129	0.0018458	0.69918	0.966163	33.68	28.25	60.28	31.15	34.92	30.39	29.11	27.81	20.82	45.84	43.27	28.01
chr12	124856537	124857018	482	5.21454	5.13226	5.29238	-0.00180899	0.699184	0.966163	39.63	36.95	26.95	22.37	32.56	51.99	23.28	33.02	67.66	37.17	21.64	52.37
chr3	171459086	171461319	2234	10.3655	10.3275	10.4025	-0.00204935	0.699208	0.966181	821.27	1557.55	1779.43	826.76	1572.22	1152.5	1123.47	1316.41	1420.79	988.1	1720.03	1552.22
chr9	37046587	37047407	821	6.51962	6.47861	6.5595	-0.00193387	0.699224	0.966181	57.46	67.37	150.35	70.29	92.01	97.57	122.24	106.01	62.45	105.31	91.35	78.55
chr8	140504599	140505334	736	9.22869	9.26014	9.19653	0.00224447	0.699231	0.966181	485.43	503.49	725.53	603.89	636.06	724.61	550.09	558.71	468.39	576.75	697.15	669.24
chr13	66914023	66914475	453	4.26032	4.25745	4.26318	0.00170232	0.699243	0.966181	11.89	16.66	20.57	26.36	13.68	25.59	26.19	17.38	26.02	13.63	21.64	10.35
chr10	42866730	42866980	251	2.85961	2.67663	3.02197	-0.00116086	0.699249	0.966181	5.94	12.32	12.77	4.79	0.94	1.6	29.11	4.34	0	7.43	4.81	3.04
chr22	26502772	26503716	945	8.04662	8.09285	7.99885	0.00209966	0.699318	0.966197	249.65	289.78	265.96	216.47	267.54	348.71	247.4	348.44	166.54	207.53	247.61	317.26
chr3	123719168	123719595	428	4.42337	4.3258	4.51476	-0.00169747	0.699323	0.966197	22.79	16.66	26.24	19.17	12.27	23.19	32.02	33.89	26.02	20.44	13.22	11.57
chr3	43544280	43544510	231	3.91681	3.89085	3.94231	0.00152628	0.699323	0.966197	21.79	18.84	7.8	12.78	11.8	16	11.64	6.95	36.43	16.11	15.63	5.48
chr10	63986109	63986445	337	4.48792	4.29701	4.65649	-0.00139104	0.69933	0.966197	28.73	22.46	9.93	35.15	13.68	8	40.75	21.72	57.25	9.29	16.83	5.48
chr1	24465532	24465970	439	4.50628	4.50776	4.50481	0.00176448	0.699333	0.966197	19.81	28.25	24.11	20.77	25.95	17.6	14.55	28.67	41.63	24.16	15.63	11.57
chr12	122889766	122890450	685	8.42386	8.46258	8.38406	0.00222793	0.699335	0.966197	317.02	344.11	366.67	346.68	379.84	362.3	279.41	304.99	275.83	358.07	318.52	467.68
chr16	9098482	9099818	1337	8.1247	8.0939	8.15486	-0.0020841	0.699365	0.966197	232.81	354.25	304.96	253.22	294.91	199.15	299.79	186.82	234.2	319.66	341.36	328.23
chr14	91141914	91143066	1153	9.63158	9.60742	9.65533	-0.00226112	0.699372	0.966197	693.47	741.1	854.61	726.91	950.79	713.41	657.78	775.07	796.27	679.59	1067.35	862.28
chr1	37926049	37926448	400	7.14531	7.18416	7.10539	0.0019959	0.699374	0.966197	152.56	105.77	148.23	165.35	154.3	146.36	90.23	164.23	156.13	111.51	211.55	92.56
chr10	27503705	27504894	1190	11.4287	11.4467	11.4105	0.0026416	0.699385	0.966197	2598.55	3134.65	2802.83	2499.44	2587.18	3124.78	2872.71	2568.52	2378.39	2568.43	3050.61	2893.74
chr1	26826168	26827336	1169	9.17402	9.13595	9.21112	-0.00210376	0.699397	0.966197	449.77	666.48	539.72	537.59	560.56	621.44	724.73	763.78	671.36	510.46	340.16	545.62
chr12	116609681	116610040	360	4.69483	4.76973	4.61582	0.00177331	0.699405	0.966197	20.8	28.25	18.44	27.96	33.03	35.19	32.02	34.76	15.61	19.82	12.02	32.88
chr11	85316527	85317839	1313	9.09911	9.13202	9.06543	0.00219501	0.69943	0.966197	551.81	563.61	633.33	587.92	589.82	439.88	494.79	500.5	421.55	592.24	756.04	449.41
chr19	15584375	15585175	801	6.57487	6.52601	6.62213	-0.00212765	0.699431	0.966197	83.22	81.14	90.07	107.84	93.9	96.77	96.05	93.84	124.9	115.23	73.32	87.69
chr12	8904761	8905007	247	4.70616	4.58747	4.81583	-0.00170447	0.699436	0.966197	18.82	16.66	34.75	36.74	18.87	18.4	43.66	12.16	36.43	21.06	26.44	29.23
chr9	36501280	36501711	432	4.05457	4.02392	4.08459	-0.00164683	0.699457	0.966197	5.94	13.76	24.11	14.38	25.01	14.4	11.64	21.72	10.41	22.3	15.63	20.1
chr20	47748760	47749224	465	4.40814	4.51644	4.29105	0.00151576	0.699468	0.966197	29.72	24.63	6.38	32.75	27.84	16	37.84	26.94	0	27.88	12.02	12.79
chr2	105324131	105324530	400	4.66151	4.62625	4.69593	-0.00181497	0.699477	0.966197	21.79	23.18	29.08	17.57	32.56	23.99	23.28	41.71	20.82	29.74	16.83	23.14
chr19	35038817	35039612	796	7.91397	7.87815	7.94893	-0.00205963	0.699479	0.966197	156.53	215.88	295.03	293.16	287.83	163.16	256.13	249.38	223.79	200.1	256.02	297.17
chr1	33126900	33127973	1074	11.5075	11.4915	11.5233	-0.00266718	0.69948	0.966197	3078.04	2744.18	2856.73	2925.2	2436.19	3235.15	2628.22	2757.94	3034.14	2945.08	3389.57	2905.31
chr1	10693496	10695337	1842	10.1537	10.1246	10.1823	-0.00220322	0.69949	0.966197	1013.46	1178.66	1072.34	1017.67	1089.98	1326.05	1324.3	1390.27	1228.23	954.64	745.22	1328.73
chr5	87298763	87299047	285	5.00195	4.93039	5.07013	-0.00178816	0.699502	0.966197	16.84	16.66	46.81	25.56	38.69	38.39	43.66	27.81	31.23	34.69	27.65	36.54
chr17	78437831	78439791	1961	7.61807	7.6624	7.57233	0.0018996	0.699507	0.966197	159.5	273.84	255.32	254.82	200.07	71.98	157.17	185.95	228.99	152.4	205.54	211.92
chr19	10595573	10596044	472	6.23275	6.19896	6.26576	-0.00199136	0.699517	0.966197	100.06	48.54	83.69	72.69	75.02	60.78	72.76	91.24	72.86	97.26	70.92	56.63
chr20	38833243	38834175	933	6.80592	6.77979	6.83159	-0.00190907	0.699528	0.966197	100.06	125.33	111.35	144.58	107.58	70.38	78.58	86.89	72.86	202.57	129.81	112.66
chr3	85504395	85505064	670	4.33896	4.12974	4.52165	-0.00105741	0.699529	0.966197	4.95	2.9	47.52	7.99	13.68	27.99	55.3	14.77	41.63	1.24	7.21	17.66
chr9	124011413	124011808	396	5.73615	5.64679	5.8203	-0.00175127	0.69955	0.966198	55.48	57.23	51.06	22.37	50.49	63.98	122.24	54.74	46.84	34.69	36.06	44.45
chr16	27154599	27155612	1014	6.09536	6.13847	6.05093	0.00201533	0.699571	0.966198	79.25	70.27	72.34	49.53	76.91	74.38	61.12	95.58	67.66	65.67	46.88	60.9
chr22	22681428	22681657	230	5.15008	5.09074	5.20707	-0.00196303	0.699584	0.966198	35.66	28.25	40.43	40.74	35.39	23.99	32.02	39.1	46.84	33.45	31.25	38.97
chr3	49918311	49918516	206	3.16308	3.30613	3.00427	0.00137967	0.699595	0.966198	15.85	4.35	19.86	6.39	3.3	9.6	5.82	6.08	5.2	8.05	12.02	10.96
chr20	44080404	44081258	855	6.50719	6.42262	6.58708	-0.00191494	0.699604	0.966198	110.96	60.85	73.76	105.44	100.51	63.18	139.71	72.99	140.52	94.16	63.7	65.77
chr7	23596999	23598191	1193	10.3425	10.3679	10.3167	0.00232855	0.699609	0.966198	1258.16	1616.95	1257.44	1130.3	1250.89	1414.83	1437.81	1162.61	983.62	1146.69	1426.75	1494.98
chr7	105261665	105262076	412	4.61007	4.59979	4.62027	0.00172895	0.699615	0.966198	24.77	21.73	21.99	26.36	22.65	27.99	46.57	26.94	31.23	19.82	9.62	13.4
chr4	172546828	172547198	371	4.45237	4.33265	4.56291	-0.00136516	0.699618	0.966198	7.93	16.66	6.38	54.32	13.21	22.39	29.11	7.82	31.23	45.84	14.42	13.4
chr3	134224152	134224844	693	5.37216	5.37168	5.37264	-0.00186555	0.699622	0.966198	44.58	49.26	34.04	51.12	38.22	31.19	23.28	39.1	26.02	71.86	44.47	43.84
chr11	116787392	116788757	1366	9.70763	9.73434	9.68041	0.00234539	0.69967	0.966244	794.52	1104.05	848.93	698.95	846.04	818.18	844.06	815.04	671.36	836.32	813.74	942.66
chr2	85840061	85840648	588	5.66431	5.57713	5.74652	-0.00144909	0.699702	0.966244	78.26	49.99	19.86	75.09	52.85	10.4	64.03	47.79	41.63	108.41	48.08	12.18
chr16	24149847	24150105	259	3.67674	3.73068	3.62071	0.00159732	0.699711	0.966244	10.9	12.32	7.09	18.37	22.18	8.8	17.46	8.69	10.41	14.25	10.82	12.18
chr5	57442211	57442906	696	5.1866	5.02754	5.32986	-0.00114952	0.699725	0.966244	51.52	7.97	50.35	8.79	20.29	56.79	55.3	24.33	72.86	4.96	12.02	71.86
chr3	5187032	5188489	1458	12.0082	11.9894	12.0268	-0.00249864	0.699732	0.966244	4071.69	4362.58	3988.64	3620.96	3654.04	4697.96	3751.7	3706.8	4304	3676.09	4970.17	4628.04
chr1	40630584	40630829	246	4.15183	4.21786	4.08264	0.00160148	0.699735	0.966244	18.82	19.56	11.35	32.75	15.57	13.6	32.02	7.82	10.41	24.78	12.02	14.61
chr14	76913258	76914029	772	8.09446	8.12374	8.06456	0.00216732	0.699738	0.966244	272.44	271.67	310.64	223.66	294.44	300.72	358	305.86	218.58	281.25	191.11	251.5
chr3	13078273	13078825	553	6.38164	6.32717	6.43413	-0.00186196	0.699747	0.966244	56.47	55.78	112.06	51.12	86.35	119.97	49.48	116.43	104.09	66.29	103.37	79.16
chr3	193728775	193729116	342	4.27631	4.31042	4.24137	0.0016209	0.699752	0.966244	27.74	17.39	26.24	21.57	16.51	9.6	5.82	30.41	36.43	12.39	14.42	14.01
chr7	44702316	44702566	251	3.99329	3.8876	4.09177	-0.00154614	0.699767	0.966244	15.85	17.39	4.26	20.77	19.35	11.2	5.82	19.99	31.23	17.97	7.21	20.1
chr6	13397967	13398225	259	5.78736	5.76287	5.81144	-0.00181455	0.699775	0.966244	37.65	56.51	63.12	86.27	54.26	27.99	55.3	45.18	20.82	65.67	78.13	71.86
chr12	77064989	77066236	1248	10.1361	10.152	10.1199	0.00238449	0.699798	0.966244	990.68	1369.19	1082.98	1046.43	1197.1	1140.5	1420.35	987.09	1165.78	996.15	1056.54	1050.44
chr6	31157880	31159154	1275	11.0663	11.0876	11.0447	0.00241231	0.699799	0.966244	2183.45	2657.25	2153.9	1789.31	1845.42	2428.16	2313.88	2198.36	1863.16	1859.11	2208.03	2231.81
chr6	43269257	43270403	1147	8.5137	8.48001	8.54662	-0.00228969	0.699814	0.966244	339.8	375.98	419.15	375.44	368.05	263.93	384.19	382.32	437.17	359.31	338.96	341.62
chr2	184731355	184731761	407	4.38765	4.37238	4.40275	-0.00158824	0.699824	0.966244	10.9	14.49	11.35	31.15	23.59	32.79	17.46	30.41	5.2	21.06	15.63	37.15
chr11	14713853	14714245	393	3.77695	3.72367	3.82833	-0.00156922	0.699831	0.966244	11.89	13.04	17.02	7.19	6.13	23.99	23.28	16.51	5.2	11.77	12.02	16.44
chr13	75876129	75877005	877	6.20427	6.10944	6.29326	-0.00182551	0.699831	0.966244	94.11	82.59	60.28	58.31	58.98	59.98	148.44	39.1	104.09	70	51.68	57.24
chr11	67583380	67584543	1164	9.73216	9.71417	9.74993	-0.00261019	0.699849	0.966255	761.83	972.92	777.3	801.2	842.73	883.77	954.66	808.09	817.08	798.53	876.24	911.6
chr6	44264820	44266010	1191	11.1699	11.1921	11.1474	0.00239897	0.699886	0.966269	2246.86	2892.69	2278.01	1991.41	2634.84	1994.67	2127.61	2068.02	2008.88	2290.89	2567.42	2546.64
chr17	64326209	64327128	920	7.68186	7.71921	7.64351	0.00213923	0.699892	0.966269	254.6	192.7	194.33	246.83	170.34	205.55	256.13	187.69	156.13	223.02	152.65	224.09
chr12	55652417	55652804	388	5.03211	5.04282	5.02132	-0.00176779	0.699908	0.966269	32.69	35.5	36.17	17.57	35.86	39.99	32.02	33.89	0	52.66	32.45	43.84
chr11	75474280	75474772	493	4.24503	4.17168	4.31483	-0.00165423	0.699928	0.966269	25.76	12.32	12.06	17.57	21.23	19.19	11.64	30.41	26.02	24.78	18.03	8.53
chr22	22840623	22841189	567	5.45715	5.41864	5.49466	-0.0017873	0.699932	0.966269	34.67	25.36	48.94	67.9	58.98	20.79	40.75	39.97	31.23	53.28	49.28	56.02
chr6	36583231	36583929	699	5.60289	5.71535	5.48092	0.00173342	0.699958	0.966269	57.46	69.55	56.74	45.53	52.38	33.59	11.64	40.84	15.61	60.09	67.31	72.47
chr1	160078309	160079023	715	6.30716	6.23608	6.37491	-0.00195995	0.699958	0.966269	87.18	79.69	64.54	85.47	61.81	73.58	133.89	52.14	93.68	93.54	55.29	69.42
chr1	147890087	147890660	574	5.81409	5.70152	5.91852	-0.00188298	0.699988	0.966269	58.45	39.12	63.12	51.12	39.64	60.78	58.21	42.58	119.7	60.71	37.26	44.45
chr10	22669058	22669639	582	4.70641	4.79047	4.61714	0.00155824	0.699989	0.966269	38.64	26.8	15.6	43.93	30.67	10.4	11.64	17.38	31.23	48.94	22.84	15.22
chr11	75768011	75769203	1193	10.5673	10.5509	10.5834	-0.00258701	0.69999	0.966269	1635.61	1656.07	1243.97	1374.73	1489.65	1601.18	1728.86	1630.96	1373.95	1473.16	1503.67	1495.59
chr7	143426492	143426692	201	3.62592	3.70939	3.53733	0.0016208	0.69999	0.966269	8.92	15.21	11.35	15.98	9.44	17.6	5.82	18.25	15.61	13.01	6.01	10.96
chr16	86072797	86073125	329	4.41664	4.26449	4.55426	-0.00163276	0.699999	0.966269	20.8	12.32	14.89	24.76	19.35	23.19	17.46	26.07	52.04	24.16	6.01	15.22
chr10	110335383	110335820	438	5.12089	5.04009	5.1974	-0.00194383	0.700005	0.966269	39.63	29.7	42.55	32.75	28.78	23.99	34.93	29.54	52.04	34.07	34.86	34.71
chr18	55439778	55441331	1554	6.42004	6.39842	6.44133	-0.00200749	0.700005	0.966269	86.19	73.17	82.27	72.69	83.05	108.77	113.51	117.3	46.84	66.91	72.12	104.74
chr16	29346293	29347686	1394	9.27489	9.21267	9.33455	-0.00171811	0.700032	0.966292	631.06	400.62	922.69	544.78	596.9	463.88	649.05	333.66	296.65	691.98	1146.68	755.71
chr22	43163418	43164807	1390	7.24827	7.20768	7.28775	-0.00188065	0.700064	0.96632	209.03	94.9	148.23	150.17	140.61	143.96	130.97	225.05	135.31	219.3	64.91	161.98
chr12	27007967	27008439	473	5.45025	5.48691	5.41263	0.00184409	0.700094	0.96632	31.7	28.98	36.88	73.49	58.04	39.99	43.66	32.15	52.04	52.66	33.66	41.41
chr3	122916117	122916957	841	5.87826	5.77909	5.97106	-0.00189236	0.7001	0.96632	51.52	35.5	65.25	46.33	82.1	48.79	52.39	67.78	109.29	49.56	51.68	45.67
chr16	53091873	53092228	356	6.51965	6.48019	6.55806	-0.00200245	0.700105	0.96632	102.04	66.65	97.87	117.42	92.48	59.18	87.32	87.76	98.88	125.76	91.35	74.29
chr3	4466566	4467706	1141	9.58468	9.61222	9.55661	0.00236711	0.700115	0.96632	701.4	956.99	801.42	702.94	728.54	804.59	745.1	720.33	598.5	726.67	863.02	864.71
chr5	154714407	154715228	822	6.94522	6.98343	6.90597	0.0020868	0.700123	0.96632	114.92	128.23	151.77	137.39	116.55	110.37	113.51	140.76	119.7	158.59	90.15	96.82
chr12	57782227	57783428	1202	9.01456	8.99168	9.03708	-0.0025553	0.700124	0.96632	425.99	576.65	533.33	499.25	507.24	511.86	555.91	530.91	541.25	493.12	518.05	512.74
chr21	25589858	25590311	454	5.40003	5.30422	5.48987	-0.00175904	0.700159	0.966354	20.8	30.43	44.68	71.89	37.28	31.99	58.21	44.31	62.45	48.32	22.84	33.49
chr5	176415801	176416985	1185	10.4475	10.4236	10.471	-0.00230437	0.700173	0.966358	1250.24	1811.82	1301.42	1198.2	1229.65	1449.22	1560.05	1408.51	1436.4	1466.35	1080.58	1564.4
chr20	45154765	45155050	286	3.73399	3.77821	3.68838	0.0015166	0.700184	0.96636	8.92	18.11	14.18	12.78	17.93	10.4	2.91	8.69	20.82	13.01	26.44	5.48
chr14	58151430	58152809	1380	8.87792	8.84433	8.91075	-0.00225138	0.700207	0.966369	386.36	478.13	546.81	374.64	530.36	441.48	488.97	515.27	577.68	452.85	383.43	469.5
chr11	65700228	65700765	538	6.22233	6.28511	6.1567	0.00174557	0.700211	0.966369	71.33	68.82	67.38	131.8	95.79	32.79	69.85	46.92	67.66	127.62	68.51	47.5
chr20	45822653	45823179	527	6.02095	6.00929	6.0325	-0.00203213	0.700249	0.96638	64.39	56.51	66.67	75.89	64.64	58.38	52.39	66.04	57.25	96.64	56.49	63.94
chr6	167139499	167139674	176	3.89019	4.02696	3.73909	0.00170028	0.700285	0.96638	20.8	17.39	14.18	12.78	17.46	15.2	2.91	11.3	10.41	19.2	18.03	18.27
chr10	77641521	77642101	581	4.74512	4.75835	4.73176	0.00175518	0.700293	0.96638	30.71	18.84	24.82	41.54	32.09	14.4	32.02	31.28	36.43	17.97	21.64	20.1
chr2	173963343	173966001	2659	12.8978	12.9159	12.8794	0.002537	0.700296	0.96638	7118.02	8604.18	7563.81	6751.45	7164.64	9167.18	6609.85	7591.73	7587.95	6722.14	8119.35	8578.32
chr2	196299747	196300263	517	5.91509	5.99053	5.83549	0.00180412	0.700299	0.96638	75.29	44.19	68.08	111.83	45.3	36.79	52.39	48.66	41.63	90.45	55.29	54.2
chr1	154558260	154559960	1701	11.6411	11.6589	11.623	0.00256516	0.700305	0.96638	3674.42	3344.02	3029.07	2978.72	2768.84	3606.25	2933.83	3098.56	3190.27	2744.36	3526.6	3430.84
chr12	116452792	116453474	683	6.67507	6.62949	6.71925	-0.00189474	0.700311	0.96638	99.07	93.45	95.04	108.64	122.68	75.18	69.85	184.21	104.09	68.76	133.42	71.86
chr21	37207579	37209290	1712	9.76144	9.72609	9.79594	-0.00204261	0.700316	0.96638	625.12	964.23	873.76	1021.66	1096.12	500.67	899.36	648.21	681.77	1190.67	1034.9	878.72
chrX	70970059	70970211	153	3.28422	3.36294	3.20095	0.00140793	0.700326	0.96638	15.85	15.21	4.26	4.79	8.02	13.6	8.73	10.43	10.41	11.15	12.02	2.44
chr21	43718616	43720181	1566	11.5163	11.5374	11.4949	0.00242684	0.700329	0.96638	2701.58	3696.09	2949.64	2577.73	2898.13	3011.21	2657.33	2821.37	2701.06	2723.92	2757.33	3654.93
chr10	484339	485644	1306	8.93775	8.99135	8.88208	0.00186812	0.700333	0.96638	444.81	247.03	312.77	586.32	759.69	703.01	314.34	368.42	348.69	621.97	707.96	469.5
chr22	42317044	42317526	483	5.63167	5.75359	5.49849	0.00119898	0.700356	0.966398	80.24	40.57	11.35	82.28	74.08	35.19	11.64	50.4	62.45	118.32	14.42	14.01
chr17	40098838	40099687	850	10.811	10.8328	10.7889	0.00244597	0.700412	0.966444	2000.18	2062.48	1639.71	1635.94	1600.53	2004.27	1548.41	1730.88	1639.37	1703.61	2163.56	1829.29
chr22	35994794	35995208	415	4.07354	4.13007	4.01471	0.0016374	0.700422	0.966444	16.84	7.97	19.15	16.77	17.93	26.39	17.46	12.16	20.82	19.82	6.01	20.7
chr1	42690015	42690225	211	3.83638	3.88389	3.78725	0.00161797	0.700453	0.966444	12.88	18.11	19.86	10.38	19.35	8	8.73	6.95	20.82	13.63	13.22	19.49
chr6	87164072	87165038	967	5.36194	5.34681	5.37691	-0.00190513	0.700478	0.966444	34.67	44.19	32.62	43.14	39.16	50.39	37.84	28.67	31.23	61.33	36.06	54.2
chr17	82887340	82887699	360	6.24323	6.30492	6.17878	0.00184211	0.70048	0.966444	89.16	57.96	43.97	74.29	69.83	139.16	64.03	103.4	67.66	64.43	49.28	85.86
chr12	82351282	82351749	468	4.11434	4.16315	4.06381	0.00147828	0.700485	0.966444	20.8	33.32	23.4	4.79	15.57	9.6	17.46	6.08	26.02	22.92	12.02	15.83
chr9	137723483	137724221	739	5.88363	5.81477	5.94936	-0.0018109	0.700486	0.966444	54.49	83.31	74.47	33.55	59.93	31.99	43.66	50.4	78.07	47.7	98.56	52.37
chr4	113638026	113638412	387	8.03767	8.07671	7.99754	0.00207492	0.700499	0.966444	238.75	186.18	364.54	321.92	245.36	263.13	186.28	312.81	260.22	227.35	237.99	308.74
chr18	67463922	67464409	488	4.48765	4.40095	4.56944	-0.00149957	0.700517	0.966444	14.86	13.04	22.69	7.99	16.99	51.19	29.11	42.58	20.82	13.63	15.63	20.7
chrX	119942865	119944129	1265	9.1644	9.18739	9.14104	0.00234694	0.700548	0.966444	490.39	622.29	698.58	480.08	628.51	578.25	576.29	611.72	530.84	525.33	527.67	615.65
chrX	40580386	40581639	1254	11.0332	11.0546	11.0114	0.00255368	0.700549	0.966444	2037.82	2489.9	2077.3	1988.21	2092.68	2076.25	1979.17	2029.79	1665.39	2017.08	2276.54	2417.54
chr15	62066617	62068795	2179	9.28994	9.30483	9.27489	0.00240709	0.700578	0.966444	603.32	708.5	638.3	595.9	586.52	662.23	672.34	654.29	686.97	553.83	483.19	666.19
chr1	161749336	161750465	1130	9.87987	9.8587	9.90074	-0.00229561	0.700579	0.966444	979.78	933.08	858.86	845.13	863.02	1090.91	1164.22	764.65	785.86	1079.78	854.6	1086.37
chr9	35111007	35111899	893	10.752	10.7364	10.7674	-0.00272736	0.700579	0.966444	1838.7	1761.11	1607.8	1643.93	1556.18	1828.32	1877.3	1518.87	1696.62	1629.89	1836.62	1899.32
chr3	45593219	45593499	281	8.0819	8.10231	8.0612	0.00227166	0.700592	0.966444	306.12	298.47	268.79	242.84	225.55	307.12	261.95	224.18	291.44	252.75	289.68	282.55
chr3	186806015	186807209	1195	10.0452	10.0726	10.0173	0.00228454	0.700601	0.966444	854.95	1365.57	1051.77	986.52	1080.08	1122.1	1135.11	1045.31	770.24	962.08	1102.21	1203.29
chr19	6501686	6502793	1108	8.55142	8.56089	8.54188	0.00233655	0.700605	0.966444	379.43	434.66	353.9	312.33	423.25	362.3	372.55	352.78	447.57	341.96	387.04	334.32
chr4	3345943	3346735	793	6.49366	6.5124	6.47467	0.00204005	0.700613	0.966444	113.93	77.52	80.85	102.25	105.22	67.98	104.78	61.69	104.09	97.26	80.53	85.25
chr14	77139479	77140801	1323	7.69476	7.69517	7.69435	0.00221609	0.700648	0.966444	215.97	212.99	215.6	186.12	202.43	210.34	247.4	168.57	265.42	210.63	186.31	164.42
chr7	77156978	77158011	1034	5.80705	5.85634	5.75602	0.00187327	0.700678	0.966444	51.52	46.36	58.16	66.3	74.08	51.19	26.19	67.78	62.45	51.42	84.14	32.27
chr17	68101214	68102797	1584	9.97464	9.95163	9.9973	-0.0022996	0.700678	0.966444	962.94	1140.99	883.69	766.85	1082.43	1104.51	1239.89	908.02	863.92	956.5	1152.69	1011.47
chr17	10156665	10157532	868	9.22023	9.17578	9.26336	-0.00195286	0.700679	0.966444	409.15	652.72	692.2	444.93	976.74	294.32	576.29	682.97	608.91	591	474.78	753.27
chr14	102554709	102555921	1213	9.5926	9.61518	9.56967	0.00223261	0.700692	0.966444	669.7	1026.53	778.72	701.35	826.22	703.01	943.02	777.68	754.63	659.76	599.79	824.52
chr19	27775524	27775684	161	4.2262	4.15613	4.29303	-0.00176373	0.700696	0.966444	19.81	15.94	9.22	17.57	21.23	23.19	20.37	17.38	20.82	14.87	20.43	23.75
chr15	101693199	101693665	467	4.18891	4.27771	4.09428	0.00163426	0.700697	0.966444	15.85	13.04	19.15	15.18	15.57	37.59	20.37	26.07	10.41	9.91	15.63	20.1
chr15	23438763	23439981	1219	6.08276	5.97078	6.18667	-0.00129658	0.700707	0.966444	4.95	54.33	92.91	82.28	106.64	35.19	46.57	91.24	67.66	31.59	119	80.99
chr1	226121514	226123112	1599	12.5374	12.5573	12.5171	0.00246007	0.700738	0.966444	5401.17	6831.47	5868.07	5293.65	5692.46	7076.53	5198.24	5674.9	5344.87	5372.26	6739.48	6841.58
chr11	34241726	34242630	905	6.53997	6.63495	6.43829	0.00138104	0.700748	0.966444	118.88	85.48	85.11	93.46	198.18	15.2	116.42	76.46	62.45	159.21	60.1	45.67
chr3	196440736	196441092	357	3.90531	3.96718	3.84066	0.00143298	0.700755	0.966444	26.75	21.01	9.22	11.18	13.68	12	32.02	12.16	10.41	22.3	4.81	4.26
chr1	200437952	200438150	199	4.12699	3.98363	4.25738	-0.00163823	0.700776	0.966444	14.86	9.42	13.48	15.98	23.59	17.6	20.37	19.12	31.23	22.3	14.42	7.31
chr20	48339895	48341245	1351	6.39372	6.4701	6.31307	0.00157477	0.700777	0.966444	118.88	97.07	38.3	162.96	83.52	31.19	34.93	69.51	98.88	153.02	80.53	40.19
chr16	55944333	55944522	190	3.71088	3.75851	3.66163	0.00160504	0.700778	0.966444	15.85	13.04	15.6	19.17	12.74	4.8	20.37	12.16	10.41	14.25	10.82	7.92
chr6	33579434	33580659	1226	9.93648	9.92494	9.94793	-0.00265833	0.700779	0.966444	965.91	996.83	1004.25	996.9	875.29	993.34	1036.15	895.85	863.92	976.32	1003.65	1150.31
chr10	100654563	100655477	915	6.62645	6.55878	6.69109	-0.00198832	0.700782	0.966444	73.31	103.59	133.33	61.51	101.92	91.98	90.23	117.3	150.93	87.97	92.55	80.99
chr5	88792968	88793789	822	5.32728	5.38067	5.27184	0.00178591	0.700792	0.966444	51.52	55.78	31.21	20.77	46.71	43.99	34.93	39.1	36.43	24.78	64.91	31.67
chr9	70563223	70564549	1327	8.83378	8.86253	8.80445	0.0022516	0.700796	0.966444	478.5	318.75	500.71	463.3	473.27	558.25	454.05	475.3	395.53	481.35	453.14	423.22
chr6	112162875	112164415	1541	7.50432	7.44187	7.56417	-0.00207145	0.700806	0.966444	212.01	175.31	139.01	158.96	162.79	195.15	162.99	142.5	317.47	188.33	163.47	160.76
chr11	95248635	95249516	882	7.48236	7.5254	7.43799	0.00198314	0.700809	0.966444	202.1	164.45	172.34	285.17	179.78	101.57	171.72	157.27	166.54	232.93	170.68	141.28
chr10	15195564	15195843	280	3.87399	3.98894	3.74909	0.00161141	0.700809	0.966444	8.92	23.91	14.18	18.37	20.29	9.6	5.82	17.38	10.41	21.68	14.42	10.96
chr2	151771180	151772297	1118	10.9105	10.9364	10.8842	0.00235914	0.700828	0.966444	1995.22	2006.7	2077.3	1960.25	1863.35	1855.51	1810.36	1705.68	1321.91	1988.58	2159.95	2353.6
chr21	16330406	16330639	234	4.49505	4.47182	4.51791	0.00158636	0.700829	0.966444	26.75	14.49	29.79	23.17	14.16	24.79	34.93	12.16	46.84	22.92	7.21	13.4
chr19	7829340	7830489	1150	12.2785	12.2946	12.2623	0.00272751	0.700837	0.966444	4956.36	5289.86	5062.4	4621.06	4524.14	5689.7	4418.21	4792.08	4845.25	4602.85	5124.02	5693.71
chr2	54350500	54350776	277	3.8592	4.0094	3.69153	0.00143277	0.700843	0.966444	8.92	16.66	23.4	17.57	18.87	11.2	0	13.03	10.41	33.45	6.01	14.61
chr19	16260546	16260746	201	7.33611	7.40056	7.26864	0.00192543	0.700844	0.966444	170.4	222.4	174.47	181.33	152.41	112.77	81.5	134.68	93.68	172.22	245.2	197.91
chr19	42113622	42115253	1632	9.75639	9.74007	9.77253	-0.00229114	0.700867	0.966461	953.03	954.81	714.18	928.21	757.8	822.98	881.9	811.57	619.32	978.8	1038.51	917.69
chr20	50527823	50528048	226	4.88042	4.96076	4.79533	0.00166107	0.700932	0.966511	37.65	30.43	24.11	43.93	36.33	14.4	23.28	14.77	20.82	37.17	51.68	18.88
chr3	184777392	184778271	880	7.60754	7.55678	7.65658	-0.00214684	0.700956	0.966511	158.51	201.39	208.51	191.71	173.64	195.95	186.28	207.67	291.44	195.14	134.62	195.47
chr8	30720081	30720593	513	5.5225	5.42851	5.61074	-0.00181073	0.700959	0.966511	31.7	27.53	44.68	46.33	64.17	43.99	43.66	58.22	72.86	22.3	50.48	45.67
chr4	104519647	104519924	278	3.50822	3.70597	3.279	0.00141685	0.700959	0.966511	13.87	18.84	15.6	12.78	13.21	4	2.91	13.03	0	21.06	6.01	15.22
chr10	50336028	50336563	536	5.70698	5.62412	5.78534	-0.00183601	0.70097	0.966511	58.45	21.73	56.03	47.93	48.6	63.18	72.76	56.48	72.86	42.13	30.05	56.63
chr2	3303259	3304486	1228	6.87692	6.79405	6.95528	-0.00190793	0.701	0.966511	138.69	134.02	92.2	84.67	85.88	130.37	142.62	87.76	223.79	123.28	72.12	95
chr8	102702000	102702193	194	3.44762	3.3707	3.52064	-0.0014076	0.701006	0.966511	23.78	9.42	4.96	7.19	4.72	12	8.73	9.56	15.61	17.35	3.61	14.01
chr3	58249075	58249821	747	6.77917	6.85062	6.704	0.00158544	0.701007	0.966511	94.11	30.43	53.9	225.26	186.38	102.37	55.3	100.79	135.31	169.74	93.75	70.64
chr12	110577805	110578473	669	7.3616	7.31392	7.40776	-0.00191085	0.701009	0.966511	125.82	155.75	139.01	245.23	179.3	109.57	227.02	106.88	135.31	241.6	191.11	116.92
chr1	39960384	39961328	945	9.25945	9.24634	9.27245	-0.00233948	0.701012	0.966511	567.66	611.43	702.13	621.47	563.87	577.45	666.52	542.2	447.57	695.07	644.26	714.91
chr1	12173277	12174142	866	8.69111	8.72903	8.65216	0.00200487	0.701027	0.966511	435.9	488.27	414.89	513.63	489.31	203.95	305.61	307.6	473.6	534.01	399.06	393.99
chr12	59595646	59597652	2007	11.9189	11.944	11.8934	0.00227326	0.701046	0.966511	3475.3	4301.73	3948.93	3280.67	3811.17	4821.93	3300.56	3750.25	3096.59	3307.49	4788.67	4581.76
chr1	958765	959986	1222	9.48409	9.50397	9.46393	0.00230533	0.701069	0.966511	794.52	801.23	730.49	714.93	550.65	764.6	718.91	797.67	796.27	683.3	551.71	689.33
chr12	128820695	128821352	658	9.74001	9.71732	9.76235	-0.00228431	0.701079	0.966511	891.61	717.92	885.81	1020.07	777.14	758.2	940.11	644.74	817.08	998.63	878.64	931.7
chr19	47541566	47541906	341	4.69081	4.71371	4.66754	0.00170497	0.701089	0.966511	42.6	23.18	13.48	19.97	38.22	19.99	29.11	29.54	36.43	21.68	15.63	20.1
chr1	224378829	224379466	638	5.42841	5.46317	5.39279	0.00168829	0.701099	0.966511	62.41	27.53	36.17	75.09	38.69	24.79	29.11	40.84	72.86	48.94	42.07	18.27
chr4	113902014	113902361	348	5.17193	5.08793	5.2513	-0.00162327	0.701107	0.966511	21.79	33.32	27.66	51.12	22.18	47.99	20.37	65.17	52.04	17.97	52.89	20.1
chr7	35729004	35730992	1989	11.5965	11.6189	11.5737	0.00240146	0.701112	0.966511	3482.23	2923.84	3154.6	3001.89	3070.36	3237.55	2482.7	3012.53	2602.18	2857.73	3992.96	3340.71
chr9	93109194	93109781	588	6.69058	6.69999	6.6811	0.00204804	0.701116	0.966511	123.83	121.71	104.26	86.27	87.76	99.97	101.87	106.88	150.93	99.74	62.5	93.78
chr14	24436471	24437039	569	7.32462	7.28806	7.36027	-0.00216352	0.701122	0.966511	129.78	187.63	164.54	127.81	147.22	180.75	186.28	151.19	166.54	138.15	164.67	179.03
chr5	95075174	95075425	252	3.75514	3.57454	3.91562	-0.00145118	0.701128	0.966511	8.92	10.14	7.8	10.38	27.84	6.4	20.37	10.43	26.02	17.35	4.81	11.57
chr19	2966231	2966582	352	5.71807	5.76636	5.6681	0.00187046	0.70113	0.966511	44.58	95.63	51.77	34.35	49.07	51.19	49.48	39.1	52.04	44.6	54.09	65.77
chrX	57915707	57916013	307	3.99624	3.90844	4.07899	-0.00161644	0.701151	0.966514	16.84	19.56	11.35	6.39	20.76	15.2	17.46	8.69	20.82	22.3	10.82	21.31
chr5	109438852	109439294	443	5.0909	5.13322	5.0473	0.00187158	0.701153	0.966514	42.6	39.12	33.33	41.54	23.59	30.39	58.21	33.89	20.82	34.07	26.44	24.97
chr12	110528468	110528857	390	3.78964	3.6987	3.87519	-0.00146797	0.701183	0.966541	8.92	15.21	14.18	10.38	13.21	16	0	27.81	20.82	9.29	24.04	6.09
chr2	176106450	176106968	519	4.66275	4.54392	4.77252	-0.00177162	0.701212	0.966555	31.7	21.01	19.15	11.98	29.73	26.39	37.84	26.94	36.43	21.68	22.84	18.27
chr5	87120445	87121834	1390	7.86649	7.90319	7.82884	0.00198778	0.701214	0.966555	164.45	157.93	216.31	270.79	247.72	379.1	291.05	250.25	213.38	231.69	211.55	166.24
chr3	195393846	195394624	779	6.83058	6.86073	6.79979	0.00188594	0.701231	0.966564	124.83	72.44	134.75	152.57	141.56	71.18	128.06	105.14	156.13	131.33	57.69	90.12
chr20	47620123	47620382	260	3.6036	3.55815	3.64766	-0.00166289	0.701272	0.96659	8.92	13.04	12.77	17.57	10.38	8	11.64	10.43	10.41	16.73	14.42	11.57
chr12	32230639	32230936	298	4.52714	4.49257	4.56089	-0.00174202	0.70128	0.96659	19.81	17.39	30.5	34.35	14.63	18.4	20.37	19.12	20.82	36.55	22.84	21.92
chr10	13556792	13557492	701	5.71946	5.65764	5.77874	-0.00191996	0.70128	0.96659	34.67	53.61	44.68	59.91	68.42	41.59	37.84	41.71	72.86	71.24	61.3	44.45
chr7	131501495	131502179	685	5.3778	5.40242	5.35276	0.00187878	0.701302	0.966604	51.52	39.84	51.06	30.35	25.01	55.99	40.75	39.1	57.25	42.13	31.25	34.71
chr1	50423740	50423907	168	3.61644	3.63876	3.59376	0.00153439	0.701311	0.966604	24.77	13.76	9.22	6.39	11.8	8.8	8.73	11.3	20.82	8.05	15.63	7.92
chr16	8797078	8798334	1257	10.8887	10.9072	10.8699	0.00268892	0.701325	0.966608	1932.81	1936.43	1838.29	1796.5	1773.7	2245.01	1868.57	1827.33	1660.19	1766.18	2019.32	2086.88
chr2	30148327	30148523	197	8.34417	8.30524	8.38208	-0.00201944	0.701354	0.966622	301.17	452.05	370.21	289.96	300.57	183.95	305.61	250.25	353.9	286.21	356.99	448.8
chr14	51779935	51780872	938	6.25535	6.30657	6.20224	0.00199048	0.701355	0.966622	95.11	84.04	78.01	63.11	85.88	68.78	104.78	79.07	46.84	94.78	45.68	70.64
chr11	103055249	103055441	193	4.0491	3.81402	4.25119	-0.00158644	0.701375	0.966634	15.85	7.97	17.02	12.78	15.57	15.2	20.37	14.77	46.84	9.29	12.02	10.96
chr2	30706667	30707493	827	7.44686	7.40756	7.48511	-0.00219631	0.701387	0.966637	179.31	157.93	157.45	169.35	157.13	197.55	183.36	193.77	218.58	170.98	127.41	180.86
chr20	63978761	63981561	2801	11.286	11.2721	11.2996	-0.00281816	0.701422	0.966654	2357.81	2905	2250.35	2312.52	2537.16	2476.15	2471.05	2684.08	2446.05	2357.8	2628.72	2536.9
chr5	142222270	142223032	763	6.96954	6.91594	7.02122	-0.00182088	0.701431	0.966654	63.4	121.71	195.74	99.85	138.25	105.57	125.15	111.22	124.9	74.34	114.19	229.58
chr2	84870273	84870743	471	5.03884	4.96032	5.11331	-0.00168578	0.701446	0.966654	40.62	49.26	13.48	29.56	20.29	33.59	26.19	21.72	52.04	50.18	22.84	34.71
chr8	143354751	143355402	652	5.2453	5.15029	5.33444	-0.00171435	0.701449	0.966654	44.58	24.63	39.72	28.76	25.01	50.39	5.82	42.58	83.27	40.89	37.26	32.27
chr4	3355224	3356205	982	7.43225	7.38699	7.47612	-0.00183258	0.701451	0.966654	155.54	98.52	116.31	174.14	316.61	143.16	133.89	119.04	124.9	217.44	240.4	232.62
chr3	15241414	15241679	266	5.43447	5.49495	5.37134	0.0019417	0.70148	0.96666	36.66	31.15	49.65	49.53	50.02	53.59	58.21	32.15	20.82	44.6	44.47	48.11
chr15	41395839	41396599	761	5.8387	5.90847	5.76538	0.00157298	0.701488	0.96666	80.24	63.75	26.24	120.62	49.54	19.99	66.94	47.79	57.25	87.35	42.07	24.97
chr3	181700293	181700856	564	5.18926	5.15315	5.22448	0.00172668	0.701496	0.96666	42.6	39.12	36.17	24.76	47.66	23.19	32.02	23.46	88.47	24.78	32.45	23.14
chr18	26307262	26307510	249	3.82746	3.9151	3.73416	0.00163199	0.701503	0.96666	20.8	10.87	16.31	20.77	8.97	12.8	23.28	16.51	5.2	15.49	9.62	9.74
chr3	108061864	108062959	1096	7.43958	7.42506	7.45396	-0.00205536	0.701507	0.96666	147.61	153.58	205.67	194.11	206.2	123.97	171.72	192.03	93.68	225.5	180.3	188.78
chr7	20796480	20796840	361	4.76297	4.86506	4.6531	0.00181307	0.701525	0.96666	34.67	24.63	31.91	22.37	37.28	23.99	14.55	22.59	15.61	37.79	36.06	24.36
chr1	48767774	48768672	899	7.67736	7.72221	7.63108	0.00205014	0.701528	0.96666	149.59	182.56	235.46	262.01	243.01	194.35	267.77	221.57	104.09	177.18	194.72	224.09
chr8	22946375	22946561	187	3.10437	3.19258	3.01041	0.00126958	0.701552	0.96668	13.87	6.52	4.26	17.57	9.44	3.2	17.46	7.82	5.2	13.63	2.4	1.83
chr6	6246569	6246839	271	3.87847	3.9094	3.84686	0.00138879	0.701602	0.96671	7.93	5.07	10.64	28.76	27.37	10.4	5.82	15.64	31.23	17.35	10.82	5.48
chrX	119706762	119706965	204	2.55594	2.51523	2.59554	-0.00119659	0.701608	0.96671	10.9	2.17	3.55	11.98	3.3	2.4	8.73	7.82	0	14.25	1.2	4.26
chr6	25014439	25014759	321	5.55065	5.51418	5.58621	-0.00189344	0.70161	0.96671	40.62	34.77	51.77	71.09	39.16	36.79	32.02	39.97	52.04	66.29	54.09	43.84
chr1	94471356	94471561	206	3.40113	3.23942	3.54653	-0.00134716	0.701616	0.96671	5.94	10.14	20.57	5.59	8.02	6.4	20.37	6.08	10.41	3.1	22.84	7.31
chr7	127651020	127652618	1599	11.8518	11.8363	11.8671	-0.00268352	0.701691	0.966787	3465.39	4329.25	3536.16	3430.05	3405.38	3773.4	3565.42	3386.17	3710.7	3503.25	4079.51	4167.67
chr18	62131400	62131629	230	4.16053	4.04324	4.269	-0.00155324	0.701707	0.966787	14.86	13.76	16.31	13.58	13.21	27.19	29.11	19.99	20.82	21.68	20.43	3.65
chr15	92979300	92979739	440	5.02214	5.00199	5.042	-0.00190102	0.701716	0.966787	35.66	23.91	39.72	28.76	33.03	31.19	26.19	27.81	26.02	42.75	45.68	29.23
chr10	127853492	127854340	849	8.59326	8.55566	8.6299	-0.0019883	0.701729	0.966787	398.25	378.88	402.13	317.12	410.99	350.31	427.85	603.9	312.26	197	336.55	499.34
chr10	35136102	35137019	918	8.87852	8.82897	8.92642	-0.00187734	0.70173	0.966787	726.17	306.44	471.63	470.49	501.11	252.73	509.35	206.8	494.41	617.64	473.58	617.48
chr1	235632793	235633224	432	4.90862	4.89559	4.92153	0.00170437	0.701759	0.966787	26.75	23.18	29.79	36.74	42.94	19.19	20.37	25.2	67.66	34.07	13.22	21.31
chr6	41545441	41547120	1680	10.8067	10.8358	10.7769	0.00215187	0.701764	0.966787	1401.81	2316.04	1587.23	1432.25	1892.14	2336.98	1967.53	2143.62	1498.85	1365.99	1637.09	1914.55
chr13	40464380	40465041	662	5.69864	5.7578	5.63694	0.00171157	0.701778	0.966787	56.47	68.82	32.62	87.87	55.68	23.19	55.3	41.71	52.04	81.77	34.86	32.88
chr5	154611315	154611533	219	3.72176	3.52879	3.89193	-0.00152058	0.70178	0.966787	12.88	14.49	5.67	10.38	14.63	11.2	5.82	19.99	36.43	9.91	9.62	7.31
chr6	36171483	36172099	617	5.24796	5.18254	5.31054	-0.0017357	0.701784	0.966787	36.66	24.63	31.91	36.74	39.16	48.79	8.73	51.27	62.45	58.85	32.45	24.36
chr22	24133696	24134716	1021	7.2747	7.2896	7.25964	0.00191603	0.701786	0.966787	160.49	152.86	175.89	165.35	137.78	146.36	142.62	186.82	291.44	84.87	96.16	117.53
chr22	39836684	39836997	314	5.33123	5.26197	5.39732	-0.00171305	0.701852	0.966849	11.89	44.19	51.77	40.74	52.85	28.79	55.3	39.97	31.23	23.54	51.68	51.15
chr6	10889068	10890074	1007	8.22761	8.19276	8.26163	-0.00203262	0.701882	0.966849	308.1	318.75	307.09	375.44	287.83	158.36	352.18	218.1	255.01	311.61	371.41	333.1
chr16	89425370	89425898	529	4.91029	4.86492	4.95427	-0.00190599	0.70191	0.966849	31.7	26.8	34.04	31.15	31.14	19.99	26.19	33.02	36.43	30.97	21.64	37.76
chr13	26695316	26696704	1389	6.17669	6.28717	6.05704	0.00116676	0.701916	0.966849	121.85	50.71	22.69	103.05	146.27	23.99	20.37	47.79	176.95	110.27	26.44	17.66
chr1	193614848	193615147	300	4.26544	4.19047	4.33671	-0.00164487	0.701921	0.966849	12.88	21.01	8.51	31.15	18.4	17.6	5.82	20.85	31.23	16.11	20.43	26.79
chr4	101730120	101730930	811	6.03583	6.08306	5.98701	0.0019105	0.701932	0.966849	81.24	52.88	46.1	58.31	59.45	108.77	69.85	70.38	62.45	77.44	49.28	51.15
chr2	143422527	143423335	809	7.22336	7.27724	7.1674	0.00185884	0.701936	0.966849	129.78	62.3	205.67	201.3	155.71	175.95	84.41	164.23	145.72	112.75	201.93	153.46
chr2	72886993	72888167	1175	8.36284	8.37749	8.34804	0.00217685	0.701953	0.966849	321.97	375.98	359.57	280.38	335.96	321.52	445.31	259.81	359.1	343.2	260.83	286.82
chr11	20360622	20361075	454	7.96817	7.93259	8.00289	-0.00210652	0.701954	0.966849	183.28	352.8	222.69	216.47	251.5	239.14	311.43	226.79	234.2	231.07	296.89	238.71
chr2	207155627	207155842	216	3.88225	3.81903	3.94281	-0.00166787	0.701955	0.966849	12.88	19.56	20.57	8.79	8.49	14.4	14.55	13.9	15.61	18.58	16.83	12.79
chr10	73366480	73367337	858	5.2639	5.12436	5.39113	-0.00116306	0.701965	0.966849	55.48	36.22	33.33	36.74	28.31	19.19	0	34.76	62.45	16.73	120.2	17.66
chr11	74948599	74949608	1010	11.0834	11.0689	11.0978	-0.00272751	0.701988	0.966849	2006.12	2324	2092.9	2077.68	1917.62	2470.55	2185.82	1982	2144.19	2180.62	2278.95	2378.57
chr12	9039466	9039714	249	4.43166	4.3121	4.54206	-0.00175558	0.701992	0.966849	22.79	19.56	14.18	18.37	20.29	23.99	26.19	20.85	36.43	28.5	15.63	12.18
chr9	33623816	33624619	804	6.449	6.36034	6.53252	-0.0018955	0.701996	0.966849	84.21	94.18	78.72	79.08	65.59	91.18	157.17	59.09	130.11	87.97	51.68	69.42
chr17	59786281	59787259	979	9.36351	9.39513	9.33117	0.00216121	0.702	0.966849	700.41	697.64	573.76	734.9	822.91	510.27	544.27	735.1	562.07	737.2	786.09	499.95
chr16	30568316	30568610	295	7.96801	7.99664	7.9388	0.00225614	0.702026	0.966849	273.43	212.99	231.91	286.77	266.6	260.73	221.2	258.07	234.2	260.19	289.68	208.87
chr19	49356745	49357608	864	7.6575	7.7024	7.61117	0.00206015	0.702039	0.966849	240.73	163.72	252.48	228.46	165.15	199.15	276.5	220.7	104.09	182.75	187.51	201.56
chr3	71220238	71220695	458	5.48066	5.56791	5.3878	0.00174109	0.70204	0.966849	47.55	37.67	35.46	83.08	42.47	38.39	29.11	26.94	31.23	79.3	45.68	38.97
chr6	157304784	157305611	828	5.74204	5.78991	5.69252	0.00196726	0.702041	0.966849	71.33	33.32	51.77	57.51	58.04	59.98	52.39	57.35	46.84	58.23	55.29	40.19
chr14	42327533	42327735	203	2.92237	2.96479	2.87867	0.00113832	0.702045	0.966849	6.93	5.07	0.71	18.37	14.16	1.6	8.73	2.61	15.61	11.15	4.81	1.22
chr4	163603941	163604417	477	5.4181	5.5049	5.32574	0.00184598	0.702048	0.966849	52.51	40.57	52.48	49.53	40.58	36.79	52.39	23.46	15.61	62.57	36.06	50.54
chrX	2266495	2267953	1459	8.7328	8.6598	8.80229	-0.00160506	0.702061	0.966854	141.67	616.5	594.32	532.8	324.64	216.74	302.7	390.14	426.76	346.92	716.38	495.69
chr7	150365287	150365562	276	7.14572	7.10814	7.18235	-0.00186634	0.702088	0.966858	139.69	115.19	236.88	120.62	106.64	108.77	98.96	141.63	98.88	114.61	256.02	161.37
chr2	224764233	224765200	968	6.72616	6.79459	6.65431	0.00165474	0.702097	0.966858	125.82	158.65	66.67	160.56	120.79	33.59	122.24	56.48	67.66	104.69	186.31	66.98
chr4	13541776	13542701	926	6.4188	6.45768	6.37885	0.00191874	0.702106	0.966858	123.83	118.81	50.35	55.92	79.27	99.17	81.5	83.42	98.88	79.91	67.31	88.3
chr7	25160005	25160313	309	4.70495	4.59255	4.80922	-0.00163222	0.702115	0.966858	32.69	14.49	34.75	15.98	29.25	17.6	17.46	9.56	52.04	34.07	25.24	29.84
chr11	100855541	100855771	231	3.97727	3.95073	4.00333	0.00146678	0.702116	0.966858	3.96	19.56	15.6	17.57	13.68	22.39	8.73	10.43	41.63	16.73	13.22	5.48
chr17	39864765	39865921	1157	9.62079	9.65821	9.58238	0.00210552	0.702151	0.966892	764.8	749.8	828.37	774.84	982.4	747.8	768.38	801.14	405.94	678.97	1078.17	867.15
chr1	183180804	183181134	331	3.86152	3.72636	3.98509	-0.00129732	0.702186	0.966903	8.92	7.97	14.18	14.38	15.57	18.4	55.3	7.82	0	14.25	1.2	16.44
chr17	78818485	78819619	1135	6.44206	6.38799	6.49419	-0.00193941	0.702189	0.966903	98.08	62.3	113.47	48.73	96.73	83.18	66.94	111.22	119.7	94.16	72.12	76.73
chr16	50741458	50742868	1411	12.3945	12.4101	12.3787	0.0026328	0.70219	0.966903	5547.79	6008.51	5002.83	4911.82	5026.67	6157.58	5154.58	4935.45	5834.08	4780.65	5197.34	6051.77
chr19	4064653	4064848	196	7.96088	7.92853	7.99252	-0.00218156	0.702206	0.966911	175.35	260.8	273.05	285.17	235.46	231.94	235.75	211.15	291.44	285.59	236.79	267.33
chr2	65116797	65117412	616	4.6403	4.60779	4.67209	-0.00181185	0.702223	0.966914	27.74	26.08	22.69	23.96	14.63	31.19	37.84	24.33	15.61	29.74	16.83	28.62
chrX	119790943	119792602	1660	10.55	10.5785	10.5209	0.00226802	0.702239	0.966914	1488.99	1691.57	1486.52	1289.26	1597.23	1621.17	1330.12	1452.83	1004.44	1444.04	1802.96	1781.19
chr17	38943596	38944134	539	5.10471	5.17254	5.03354	0.00162115	0.702239	0.966914	48.54	34.05	30.5	54.32	35.39	13.6	20.37	14.77	41.63	55.14	42.07	22.53
chr11	33388027	33388515	489	5.43267	5.36839	5.49422	-0.00175168	0.702258	0.966915	41.61	46.36	40.43	49.53	54.74	15.2	29.11	31.28	57.25	70	46.88	35.93
chr3	4850413	4850757	345	4.03619	3.88413	4.17374	-0.00152882	0.702261	0.966915	27.74	17.39	6.38	15.18	9.91	12	23.28	16.51	31.23	17.35	13.22	6.7
chr5	10352920	10354468	1549	11.6792	11.6628	11.6954	-0.00251458	0.702272	0.966916	2993.83	3896.76	3228.36	2959.55	3264.76	3110.38	3038.61	3052.51	2945.66	3246.16	3717.71	3897.3
chr3	124577614	124578121	508	4.99473	4.84019	5.1343	-0.00113301	0.702316	0.966945	28.73	10.87	12.06	12.78	41.05	66.38	17.46	36.49	67.66	14.25	2.4	72.47
chr9	83920686	83922054	1369	11.5199	11.5007	11.5387	-0.00239881	0.702319	0.966945	3062.18	3446.16	2674.46	2370.84	2760.35	3072.79	3018.24	2704.94	2622.99	2649.58	3359.52	3495.39
chr10	89700996	89702515	1520	11.5564	11.5736	11.539	0.00274	0.702324	0.966945	2888.82	3372.99	3099.28	3098.54	2886.81	2940.82	2866.89	2702.33	2664.63	3005.17	3121.53	3492.95
chr1	241541028	241541268	241	3.50756	3.4367	3.57511	-0.00146209	0.702343	0.966957	17.83	5.8	7.09	4.79	17.46	12	26.19	8.69	0	13.63	10.82	12.18
chr15	65822986	65823223	238	6.32535	6.39474	6.25245	0.00197345	0.70237	0.966959	128.79	74.62	76.6	60.71	92.96	71.18	84.41	84.28	36.43	79.3	86.54	86.47
chr1	173413989	173414492	504	9.20064	9.23124	9.16938	0.00233877	0.702371	0.966959	627.1	529.57	612.06	687.77	596.9	552.65	474.42	612.59	484	553.83	695.94	633.92
chr6	157849549	157849819	271	4.85583	4.74492	4.95881	-0.00175129	0.702382	0.966959	31.7	15.21	37.59	30.35	21.23	24.79	26.19	18.25	57.25	30.36	19.23	35.32
chr1	198540509	198540664	156	4.44827	4.42548	4.47071	-0.00177247	0.702387	0.966959	17.83	22.46	29.08	16.77	23.59	19.19	20.37	26.94	15.61	17.97	16.83	35.32
chr1	45014532	45014776	245	7.40881	7.43351	7.38368	0.00218743	0.702404	0.966959	139.69	181.83	177.3	172.54	159.49	206.35	195.01	196.38	150.93	151.78	155.05	152.85
chr12	9283340	9284708	1369	8.8439	8.93088	8.75133	0.00142467	0.702406	0.966959	900.53	699.81	397.87	492.06	71.72	366.3	363.82	272.84	541.25	325.24	432.71	649.75
chr1	9539029	9540413	1385	11.4135	11.4335	11.3932	0.00236012	0.702426	0.966972	2559.91	3266.5	2473.75	2589.71	2596.14	3108.78	2642.78	2821.37	3002.91	2444.53	2067.4	3159.25
chr1	204962413	204963568	1156	7.82863	7.79166	7.86469	-0.00204516	0.702443	0.966979	208.04	189.08	173.76	302.75	238.29	217.54	145.53	216.36	296.65	310.37	209.14	220.44
chr15	43941427	43941882	456	4.69759	4.58718	4.80015	-0.00141187	0.702457	0.966979	32.69	14.49	7.09	54.32	21.23	14.4	14.55	24.33	46.84	47.08	26.44	7.92
chr2	104923732	104923968	237	3.45064	3.52574	3.37141	0.00144425	0.702462	0.966979	18.82	4.35	10.64	17.57	11.32	6.4	0	11.3	20.82	13.01	6.01	10.96
chr3	32446268	32446476	209	3.80445	3.95269	3.63921	0.00147069	0.702495	0.96699	18.82	18.84	9.93	25.56	14.16	5.6	8.73	6.95	5.2	26.02	12.02	15.83
chr20	36572563	36575383	2821	11.8138	11.8326	11.7948	0.0025295	0.702497	0.96699	3311.84	4293.76	3545.38	3524.3	3807.4	3401.5	3120.11	3590.36	3283.95	3207.75	4182.88	3932.62
chr5	123099310	123099967	658	4.57565	4.4025	4.73023	-0.00167699	0.702502	0.96699	29.72	19.56	17.73	23.96	23.12	12.8	43.66	19.99	46.84	15.49	15.63	17.66
chr6	46090203	46090436	234	4.11587	3.9765	4.24295	-0.00170221	0.70252	0.967002	11.89	21.01	17.02	13.58	14.16	16.8	5.82	19.12	41.63	19.82	14.42	12.79
chr8	145051251	145052970	1720	10.1613	10.1804	10.1419	0.00261101	0.702546	0.96701	987.71	1270.67	1331.91	1154.27	1134.34	1083.71	1082.72	1184.33	1056.48	1110.76	1129.86	1214.86
chr11	59142160	59143548	1389	10.6879	10.7143	10.6609	0.00227331	0.702547	0.96701	1507.81	2022.64	1658.15	1412.28	1497.67	1981.88	1638.64	1597.07	1228.23	1517.76	1732.05	2000.41
chr9	111943043	111943658	616	5.87889	5.78054	5.97096	-0.00175592	0.702561	0.967011	33.68	76.07	65.96	60.71	67	26.39	46.57	62.56	109.29	37.17	78.13	42.63
chr1	21658844	21659993	1150	7.53101	7.55819	7.50331	0.00203327	0.702568	0.967011	188.23	242.69	188.65	224.46	142.03	144.76	192.1	171.18	223.79	221.78	117.79	161.98
chr16	29848190	29849053	864	7.05075	6.99849	7.10119	-0.0020608	0.702618	0.967045	99.07	145.61	121.99	148.58	102.39	149.56	151.35	109.48	176.95	144.96	98.56	142.49
chr16	29784589	29785515	927	7.31353	7.35214	7.27386	0.00214574	0.702621	0.967045	166.43	191.98	159.57	182.93	143.44	135.96	162.99	151.19	135.31	193.9	126.21	158.94
chr6	83867635	83867903	269	4.0708	3.91586	4.2107	-0.00149986	0.70263	0.967045	20.8	14.49	12.77	11.18	11.32	19.99	49.48	17.38	15.61	6.81	8.41	13.4
chr4	56042665	56043618	954	5.82975	5.89795	5.75816	0.00192232	0.702666	0.967045	43.59	44.19	70.21	65.5	51.9	82.38	58.21	72.12	31.23	42.75	56.49	63.94
chr4	76498810	76500143	1334	8.30665	8.33298	8.27983	0.00199557	0.702666	0.967045	282.34	197.05	432.62	266.8	433.63	322.31	276.5	258.07	463.19	288.68	334.15	244.19
chr14	22852870	22853920	1051	9.65479	9.67756	9.63166	0.00231914	0.702682	0.967045	714.28	859.19	789.36	703.74	761.57	1085.31	759.65	890.64	780.65	725.43	792.1	811.12
chr11	58573449	58574086	638	9.42185	9.38893	9.45403	-0.00202954	0.702689	0.967045	500.29	736.03	812.05	877.88	662.01	434.29	602.48	512.66	551.66	963.32	804.12	773.98
chr8	9552173	9552426	254	7.22861	7.25654	7.20013	0.00210673	0.702695	0.967045	122.84	155.03	170.92	164.55	176.95	127.17	136.8	129.47	161.33	192.66	125.01	137.01
chr10	119863961	119864516	556	4.91397	4.96476	4.86132	0.0019131	0.702696	0.967045	22.79	28.25	31.91	36.74	37.28	30.39	29.11	35.63	26.02	32.83	25.24	25.58
chr9	95509264	95509470	207	5.38407	5.30081	5.46279	-0.00180007	0.702714	0.967045	37.65	33.32	33.33	39.14	67.48	25.59	49.48	60.82	52.04	27.88	38.46	35.93
chr4	78749320	78750866	1547	10.5708	10.6006	10.5403	0.00217686	0.702718	0.967045	1367.14	1643.03	1724.11	1770.94	1554.76	1256.47	1196.23	1373.76	1165.78	1431.03	2158.75	1609.46
chrX	19745149	19745634	486	6.63631	6.60726	6.6648	-0.00191048	0.702721	0.967045	76.28	86.21	129.79	110.23	116.08	66.38	133.89	100.79	36.43	122.66	134.62	80.38
chr1	31937412	31938979	1568	11.2932	11.2718	11.3143	-0.00239522	0.702728	0.967045	2300.35	2861.54	2173.75	2207.88	2380.04	2912.03	2718.45	2814.42	2706.26	2082.12	2251.3	2706.19
chr19	12964968	12965903	936	9.58975	9.56915	9.61007	-0.00255302	0.702746	0.967047	744	853.39	724.82	692.56	704.01	838.98	890.63	787.24	785.86	731	704.36	789.81
chr6	36630266	36630514	249	4.3253	4.43922	4.20161	0.00170434	0.702753	0.967047	22.79	23.18	20.57	27.16	18.87	17.6	14.55	36.49	10.41	21.68	10.82	16.44
chr6	39313189	39314798	1610	6.63613	6.56393	6.70489	-0.00175218	0.70276	0.967047	74.3	111.56	85.82	35.15	163.26	97.57	96.05	147.72	135.31	55.14	99.76	91.95
chr16	85261277	85262578	1302	8.05249	7.99978	8.10335	-0.00175053	0.702771	0.967048	193.18	167.35	128.37	436.94	291.61	318.32	212.47	359.73	182.15	253.99	146.64	495.08
chr19	12793332	12794333	1002	12.1373	12.1186	12.1558	-0.0024131	0.7028	0.967074	4333.22	5639.77	4105.66	3770.33	4397.21	4435.63	4164.99	4106.5	4054.19	4684	5079.55	5289.97
chr5	109053944	109054400	457	4.68701	4.72698	4.6459	0.00161651	0.702815	0.967078	37.65	23.18	16.31	29.56	25.01	27.19	20.37	34.76	41.63	34.07	8.41	10.96
chr5	41918151	41918506	356	3.63088	3.56736	3.69172	-0.00152902	0.702828	0.967078	11.89	16.66	8.51	3.2	18.87	12	11.64	13.9	10.41	19.2	12.02	10.35
chr5	159031369	159032126	758	6.86527	6.90263	6.82691	0.00206043	0.702851	0.967078	86.19	105.04	146.1	146.98	120.79	112.77	98.96	116.43	119.7	116.47	88.95	140.67
chr5	172160027	172160577	551	4.68457	4.78379	4.57802	0.00179268	0.702865	0.967078	27.74	34.05	19.86	39.14	26.9	17.6	32.02	30.41	5.2	28.5	24.04	23.14
chr6	11367443	11367931	489	5.60505	5.61449	5.59554	0.00181313	0.702867	0.967078	41.61	38.4	32.62	83.08	54.26	43.99	46.57	37.36	83.27	53.9	30.05	38.97
chr17	69358703	69358993	291	4.24392	4.17516	4.30954	-0.00168172	0.702869	0.967078	23.78	10.14	16.31	17.57	11.8	28.79	14.55	27.81	26.02	16.11	16.83	17.66
chr2	113790729	113791185	457	4.6999	4.594	4.79855	-0.00178512	0.70288	0.967078	21.79	17.39	26.95	23.17	31.61	23.99	43.66	28.67	31.23	17.35	15.63	30.45
chr20	3897423	3898021	599	4.94787	4.85611	5.03413	-0.00161784	0.702886	0.967078	30.71	39.12	24.11	41.54	15.1	23.19	20.37	9.56	52.04	42.75	44.47	27.4
chr2	46984652	46985446	795	8.0915	8.06705	8.11554	-0.00210224	0.702914	0.967103	227.86	300.64	287.94	258.01	280.28	254.33	331.8	344.09	187.36	190.8	287.27	322.74
chr6	57171951	57173495	1545	11.67	11.685	11.6549	0.00279953	0.702957	0.967141	3179.08	3637.41	3165.95	2952.36	3185.02	3635.04	3131.75	3021.22	3096.59	3162.52	3655.21	3279.82
chr20	58407651	58407819	169	3.54851	3.50771	3.58819	-0.00165364	0.702977	0.967141	9.91	9.42	14.89	15.18	10.85	8	17.46	10.43	5.2	14.87	12.02	12.18
chr6	31862399	31864103	1705	11.6519	11.6661	11.6376	0.0029137	0.703	0.967141	3181.07	3472.24	3130.49	3203.99	3046.77	3463.89	2884.35	2989.07	3164.25	3129.69	3610.74	3338.28
chr1	48870562	48870910	349	4.80183	4.69386	4.90228	-0.00166438	0.703019	0.967141	28.73	18.84	45.39	12.78	20.76	28.79	32.02	38.23	46.84	23.54	13.22	25.58
chr8	55840260	55841060	801	10.419	10.445	10.3925	0.00229244	0.703025	0.967141	1261.13	1182.29	1580.85	1465	1282.5	1592.38	1117.65	1498.01	1150.16	1182	1641.9	1475.49
chr20	31617512	31617944	433	7.54588	7.50484	7.58578	-0.00204634	0.703047	0.967141	180.3	181.83	170.21	109.44	192.04	255.93	241.58	192.9	187.36	161.69	175.49	193.65
chr8	118507700	118507906	207	3.13539	3.27146	2.98514	0.001212	0.703055	0.967141	6.93	15.94	2.13	17.57	8.97	6.4	2.91	6.08	5.2	8.05	24.04	1.22
chr8	124651061	124651960	900	8.04324	8.09652	7.98792	0.00198192	0.703058	0.967141	243.71	211.54	392.91	231.65	250.55	311.92	224.11	304.12	130.11	211.87	307.71	345.28
chr7	25856615	25857350	736	5.61068	5.52364	5.69277	-0.0016926	0.703062	0.967141	77.27	61.58	29.79	44.73	41.05	21.59	49.48	53	72.86	43.36	69.71	21.92
chr3	196962309	196963328	1020	6.44867	6.31944	6.56727	-0.00121014	0.703064	0.967141	51.52	61.58	52.48	244.43	33.97	35.19	261.95	36.49	57.25	99.12	69.71	44.45
chr3	150602926	150604211	1286	11.6425	11.6257	11.6592	-0.0025387	0.703082	0.967141	3020.58	3756.95	3100.7	2774.23	3007.6	3299.93	3181.23	2943.89	3034.14	2939.51	3771.8	3534.36
chr8	12781709	12781981	273	4.30254	4.36407	4.23826	0.0018145	0.703084	0.967141	25.76	15.94	24.11	22.37	16.99	18.4	17.46	19.99	20.82	21.06	14.42	19.49
chr12	2794222	2796373	2152	10.8392	10.8151	10.8629	-0.00229757	0.703094	0.967141	1633.63	2128.41	1450.35	1619.17	1713.78	2264.2	1970.44	1928.13	2024.49	1554.93	1680.36	2015.63
chr10	3784603	3786095	1493	12.1082	12.1307	12.0854	0.00233466	0.703095	0.967141	4672.04	5657.88	4267.37	4041.93	4207.06	4060.53	3713.86	3950.97	3752.34	4530.99	5517.07	4609.16
chr9	104780856	104781096	241	4.88634	4.9784	4.788	0.0017801	0.703097	0.967141	26.75	31.15	31.21	34.35	21.71	43.99	29.11	40.84	15.61	40.27	19.23	20.7
chr4	39697350	39698732	1383	10.8597	10.8397	10.8794	-0.00238878	0.703165	0.967164	1671.27	2322.56	1704.25	1633.55	1720.38	1943.49	2226.57	1742.18	1670.6	1704.23	1936.38	2022.94
chr3	4270610	4271048	439	4.94485	4.97256	4.9166	0.00168554	0.703166	0.967164	23.78	21.73	25.53	47.13	38.22	31.99	14.55	40.84	57.25	30.36	10.82	27.4
chr6	107491038	107491562	525	6.61447	6.59127	6.6373	-0.00191273	0.70317	0.967164	81.24	135.47	100	79.88	99.56	82.38	61.12	158.14	72.86	78.06	94.96	132.14
chr1	113857863	113858868	1006	9.39701	9.36643	9.42695	-0.0020726	0.70319	0.967164	642.95	556.37	771.63	734.9	833.77	420.69	599.57	696	577.68	548.25	938.74	769.72
chr20	54096798	54097177	380	4.65999	4.49476	4.80823	-0.00162064	0.703195	0.967164	31.7	17.39	21.28	21.57	19.35	23.99	17.46	33.02	67.66	18.58	21.64	9.74
chr12	123237666	123238025	360	8.04356	8.0106	8.07578	-0.0020462	0.703197	0.967164	219.93	292.67	283.69	312.33	285.94	152.76	224.11	233.74	260.22	257.09	366.6	277.07
chr20	51122295	51122483	189	3.40564	3.1691	3.60879	-0.00121153	0.703198	0.967164	4.95	7.24	10.64	1.6	12.74	16.8	0	17.38	36.43	3.72	12.02	3.65
chr5	87688600	87688854	255	3.77731	3.88123	3.66532	0.00146037	0.703198	0.967164	13.87	15.94	4.96	25.56	13.68	14.4	5.82	14.77	15.61	25.4	7.21	7.31
chr8	37317652	37318984	1333	7.04832	7.09487	7.00023	0.00174538	0.703206	0.967164	69.35	113.74	227.66	173.34	140.14	95.97	133.89	197.24	166.54	73.72	134.62	62.11
chr2	157468536	157470071	1536	11.2393	11.2661	11.2119	0.00224684	0.703219	0.967167	2509.39	2592.77	2668.08	2222.26	2498.94	2285.8	2066.49	2182.72	1654.98	2538.07	3244.13	2545.42
chr1	39690825	39692720	1896	8.52606	8.48787	8.56326	-0.00211304	0.70325	0.967171	363.58	464.37	414.18	248.43	349.17	314.32	325.98	390.14	494.41	407.63	332.95	318.48
chr22	41696797	41697902	1106	7.68861	7.70785	7.66912	0.00206525	0.703254	0.967171	218.94	290.5	180.14	181.33	173.17	210.34	279.41	191.16	228.99	175.32	151.45	194.86
chr9	79877791	79878827	1037	7.93428	7.96485	7.90304	0.00222199	0.703262	0.967171	213.99	218.06	248.94	291.56	268.96	257.53	261.95	209.41	192.56	227.35	284.87	260.02
chr17	42260869	42261340	472	5.50079	5.55734	5.44193	0.00192157	0.703263	0.967171	46.56	30.43	48.23	59.11	56.62	41.59	40.75	46.92	36.43	55.75	48.08	32.88
chr22	39557075	39558586	1512	6.2738	6.1932	6.35013	-0.00192412	0.703299	0.967203	71.33	72.44	87.94	65.5	51.43	90.38	96.05	72.12	124.9	91.07	46.88	58.46
chr2	233202059	233203058	1000	7.67233	7.63164	7.7119	-0.0018904	0.70331	0.967203	158.51	241.96	289.36	221.27	170.81	107.97	241.58	161.62	135.31	162.93	234.39	322.14
chr3	53218190	53218786	597	6.55732	6.36634	6.72596	-0.000979779	0.703324	0.967203	10.9	76.79	121.28	166.95	117.49	1.6	116.42	88.63	0	201.34	62.5	166.24
chr2	113861797	113862088	292	6.94223	6.90582	6.97775	-0.00192946	0.703367	0.967203	81.24	120.26	165.25	155.77	119.38	77.58	81.5	107.75	119.7	123.28	179.09	144.93
chr19	58407853	58409430	1578	11.2162	11.1986	11.2335	-0.00250876	0.703374	0.967203	2332.06	2748.53	2234.75	1950.67	2225.27	2610.51	2648.6	2304.37	2243.08	2198.59	2355.87	2696.44
chrX	46682939	46683714	776	5.11068	5.16633	5.05279	0.00177527	0.703375	0.967203	43.59	32.6	56.03	23.17	32.09	27.99	26.19	40.84	41.63	33.45	15.63	41.41
chr14	61120457	61121152	696	4.8523	4.90173	4.80111	0.00143542	0.703376	0.967203	26.75	63.03	12.06	48.73	18.4	10.4	14.55	25.2	57.25	34.07	25.24	10.96
chr4	85485564	85485867	304	4.28888	4.22508	4.34998	-0.00172543	0.703405	0.967203	20.8	23.18	26.24	18.37	13.21	10.4	20.37	22.59	20.82	23.54	21.64	13.4
chr16	18925461	18927161	1701	11.2557	11.2739	11.2372	0.00256203	0.703417	0.967203	2519.29	2805.76	2250.35	2161.55	2337.57	2782.47	2552.55	2271.35	2149.4	2247.53	2633.53	2629.46
chr12	26845889	26847027	1139	8.16989	8.22322	8.11452	0.00198672	0.703427	0.967203	245.69	233.27	256.74	336.29	369.93	351.11	285.23	287.61	114.5	384.71	263.23	327.62
chr19	13783424	13784046	623	5.31107	5.46464	5.1392	0.00109264	0.703448	0.967203	60.43	73.17	14.18	82.28	26.9	8	17.46	11.3	10.41	127.62	30.05	14.61
chr7	107857120	107857551	432	4.27698	4.07379	4.45505	-0.00129157	0.703454	0.967203	35.66	8.69	14.89	7.99	6.61	27.19	23.28	22.59	62.45	12.39	6.01	4.87
chr16	72908074	72908708	635	5.81938	5.88017	5.75592	0.00174314	0.703479	0.967203	40.62	67.37	68.08	77.48	64.64	35.19	46.57	110.35	52.04	38.41	36.06	40.8
chr16	2926757	2927567	811	8.16592	8.19519	8.13605	0.00217019	0.703485	0.967203	297.2	229.65	315.6	307.54	316.61	291.92	325.98	270.23	255.01	333.29	200.73	302.65
chr6	43733470	43734940	1471	7.48168	7.35076	7.6017	-0.00119061	0.703487	0.967203	273.43	245.59	294.33	43.93	71.72	50.39	61.12	66.91	395.53	252.75	91.35	297.78
chr16	50335190	50335891	702	7.76304	8.01873	7.45206	0.00083986	0.703545	0.967203	633.04	349.9	16.31	535.99	8.02	12.8	2.91	4.34	0	11.77	503.63	527.96
chr19	50418823	50419031	209	7.91584	7.90627	7.92536	-0.00215345	0.703551	0.967203	296.21	233.99	197.16	219.67	254.8	237.54	235.75	249.38	156.13	235.41	296.89	284.99
chr3	49385874	49386743	870	5.94838	6.00525	5.88919	0.00177562	0.703557	0.967203	53.5	47.81	85.11	90.26	78.33	30.39	64.03	40.84	57.25	94.16	40.87	58.46
chr1	224003959	224005157	1199	6.05633	6.12719	5.98181	0.00193078	0.703565	0.967203	83.22	77.52	69.5	75.89	74.08	39.19	81.5	76.46	20.82	63.81	76.93	59.68
chr17	13916944	13917215	272	5.87889	5.92029	5.83626	0.00186788	0.703569	0.967203	66.38	31.15	63.12	62.31	86.82	53.59	46.57	66.04	62.45	39.65	75.72	52.37
chr5	139310771	139311169	399	4.64032	4.70146	4.57647	0.00162454	0.703583	0.967203	42.6	29.7	12.06	28.76	30.2	12.8	20.37	15.64	31.23	37.79	18.03	20.1
chr5	18032782	18033038	257	3.76787	3.60364	3.9153	-0.00154516	0.70359	0.967203	13.87	7.24	9.22	12.78	14.63	15.2	32.02	11.3	15.61	5.58	12.02	14.01
chr1	50610550	50610888	339	3.89182	3.97897	3.79907	0.00153657	0.703598	0.967203	26.75	8.69	5.67	27.16	12.74	13.6	11.64	14.77	15.61	14.25	12.02	15.22
chr6	32666247	32667167	921	10.5088	10.5644	10.451	0.00176991	0.703599	0.967203	990.68	1253.28	1509.93	1407.48	2447.98	1476.41	1359.23	1348.56	1233.43	808.44	1135.87	2513.15
chr5	67209079	67209488	410	7.22691	7.2114	7.24226	-0.00220573	0.703614	0.967203	136.71	150.68	141.84	176.53	133.06	150.36	139.71	173.78	145.72	162.31	131.02	155.89
chr11	126217406	126217768	363	4.0713	4.17799	3.95609	0.00163195	0.703628	0.967203	12.88	18.84	10.64	13.58	25.48	27.19	8.73	25.2	10.41	17.97	18.03	12.79
chr9	15211537	15211768	232	3.9849	3.95642	4.01283	0.00159612	0.703631	0.967203	8.92	25.36	16.31	15.98	16.99	9.6	23.28	12.16	26.02	14.25	13.22	7.92
chr6	24583257	24583810	554	5.98695	5.99121	5.98269	0.00192738	0.703642	0.967203	74.3	48.54	57.45	53.52	62.28	85.58	90.23	43.45	83.27	65.67	46.88	49.93
chr3	138593755	138595163	1409	11.1553	11.141	11.1695	-0.00254114	0.70366	0.967203	2199.3	2698.54	2101.41	2238.24	2043.6	2268.2	2185.82	2139.27	1967.25	2392.49	2596.27	2538.72
chr19	43624939	43625544	606	7.06038	7.03253	7.0877	-0.00211916	0.703667	0.967203	120.86	144.16	124.11	150.17	130.23	115.97	151.35	106.01	130.11	156.73	111.78	160.15
chrX	49177525	49178051	527	5.53274	5.53962	5.52582	0.00176131	0.703669	0.967203	71.33	49.99	28.37	57.51	33.5	38.39	34.93	28.67	93.68	50.18	33.66	35.32
chr6	14026638	14027275	638	4.85893	4.82651	4.89063	-0.00157868	0.703672	0.967203	28.73	9.42	27.66	29.56	26.9	47.99	17.46	64.3	15.61	30.97	22.84	26.79
chr2	224405379	224406293	915	6.17493	6.12731	6.22104	-0.0017538	0.703686	0.967203	105.01	35.5	57.45	94.26	63.23	63.98	69.85	80.81	52.04	72.48	133.42	38.97
chr9	91515064	91515533	470	4.14384	4.26936	4.00633	0.00119825	0.703695	0.967203	29.72	27.53	12.06	14.38	26.42	5.6	40.75	6.95	0	40.89	6.01	1.83
chr17	21171351	21171898	548	4.56541	4.48081	4.64532	-0.00161088	0.703726	0.967203	30.71	33.32	15.6	29.56	10.38	14.4	11.64	23.46	41.63	35.93	20.43	17.05
chr3	47802418	47803801	1384	10.8034	10.822	10.7846	0.00248798	0.703737	0.967203	1704.96	2185.64	1662.41	1592.81	1760.49	1955.48	1868.57	1650.94	1660.19	1614.41	1754.88	2034.51
chr17	79996870	79997901	1032	9.84374	9.82273	9.86445	-0.00233747	0.703744	0.967203	744.99	891.06	1102.13	904.24	999.39	791.79	852.79	871.52	921.17	875.97	1110.63	960.93
chr10	99982782	99983017	236	4.32729	4.46285	4.17766	0.00167895	0.70376	0.967203	21.79	19.56	15.6	18.37	35.39	21.59	17.46	17.38	0	21.06	22.84	29.84
chr1	117570943	117571227	285	4.50779	4.63758	4.36517	0.00136018	0.703762	0.967203	46.56	20.28	12.06	51.12	11.32	8	8.73	23.46	10.41	33.45	38.46	9.13
chr1	207405871	207406153	283	5.20089	5.23481	5.16615	0.00178116	0.70377	0.967203	45.57	18.11	21.99	49.53	44.35	46.39	34.93	39.1	46.84	35.93	32.45	26.18
chr6	28952835	28954221	1387	6.29467	6.35453	6.23222	0.00177904	0.703785	0.967203	90.15	142.71	59.57	97.45	38.69	62.38	98.96	99.93	57.25	79.91	51.68	63.33
chr7	44795973	44797661	1689	11.908	11.9249	11.8908	0.0026244	0.70379	0.967203	3725.94	4480.66	3723.4	3394.1	3709.25	4295.67	3492.66	3738.95	3617.03	3592.45	4357.16	3986.81
chr4	2871893	2872250	358	4.45424	4.43521	4.47302	-0.00182318	0.703792	0.967203	17.83	22.46	24.82	15.98	23.12	25.59	11.64	23.46	20.82	21.06	27.65	28.62
chr1	48760891	48761317	427	3.99138	4.06633	3.91232	0.00134399	0.703799	0.967203	16.84	18.84	9.93	40.74	3.77	10.4	8.73	24.33	26.02	17.35	7.21	6.7
chr11	76118804	76120146	1343	7.14121	7.16827	7.11364	0.00199455	0.703803	0.967203	136.71	119.53	143.26	143.78	171.76	147.96	81.5	187.69	192.56	94.16	153.85	121.18
chr1	66503936	66504233	298	4.54734	4.34616	4.72386	-0.00133741	0.703828	0.967203	26.75	16.66	4.26	16.77	18.4	39.19	43.66	11.3	67.66	13.01	15.63	7.31
chr1	156619443	156619649	207	3.73526	3.75789	3.71226	-0.0015824	0.703829	0.967203	13.87	18.84	12.77	9.59	16.51	9.6	8.73	17.38	0	23.54	18.03	10.96
chr3	183115603	183116921	1319	9.3682	9.34113	9.39478	-0.00204225	0.703844	0.967203	730.13	532.46	436.88	750.07	675.7	766.2	634.5	638.65	364.3	840.04	732	829.39
chr5	95730788	95732310	1523	9.1451	9.16824	9.12159	0.00222668	0.703869	0.967203	485.43	654.17	468.08	678.98	611.05	554.25	544.27	531.78	593.3	688.26	471.17	513.35
chr14	81122008	81122949	942	6.03778	5.97996	6.09338	-0.00178304	0.703869	0.967203	39.63	57.96	70.92	84.67	49.54	75.98	72.76	41.71	62.45	91.07	106.98	34.71
chr1	207320832	207322454	1623	12.8417	12.8213	12.8619	-0.00233383	0.703873	0.967203	7664.87	7658.06	7104.24	6444.72	6955.61	7597.2	5789.08	6728.89	6422.17	7363.94	9254.01	9106.28
chr16	29820316	29820734	419	8.46453	8.43415	8.49428	-0.00222746	0.70388	0.967203	367.54	350.63	356.74	360.26	348.23	291.92	381.28	345.83	379.92	256.47	415.88	384.25
chr12	87280045	87281287	1243	8.85242	8.77555	8.9254	-0.00155625	0.703884	0.967203	140.68	285.43	613.47	886.67	284.06	419.09	497.7	494.41	447.57	522.85	658.68	295.95
chr10	101901146	101901856	711	9.48244	9.50932	9.45504	0.00236734	0.703888	0.967203	714.28	647.65	748.93	863.5	654.46	743.8	582.11	740.32	634.93	667.82	805.32	780.68
chr2	233399181	233400108	928	6.26828	6.34006	6.19274	0.00184181	0.703899	0.967203	60.43	108.67	119.86	41.54	78.8	76.78	52.39	105.14	46.84	68.76	82.94	82.82
chr17	62064705	62066241	1537	10.7905	10.8112	10.7695	0.00236604	0.703911	0.967203	1949.65	2060.31	1558.86	1401.89	1722.74	2087.45	1909.32	1690.04	1623.76	1558.65	1805.37	1886.54
chr4	87043002	87043668	667	6.62165	6.56539	6.6758	-0.00198687	0.703912	0.967203	78.26	83.31	112.77	88.67	84.46	120.77	75.67	81.68	145.72	73.1	109.38	127.88
chr16	88992444	88993629	1186	6.92053	6.89835	6.94238	-0.0021734	0.703913	0.967203	123.83	104.32	128.37	116.62	106.64	135.96	119.33	139.03	119.7	130.09	122.6	107.18
chr17	55348842	55349063	222	4.42103	4.25923	4.56649	-0.00168749	0.703916	0.967203	20.8	12.32	24.82	17.57	16.99	22.39	32.02	25.2	41.63	16.11	14.42	12.79
chr22	36405097	36406352	1256	10.3701	10.4043	10.3352	0.00208238	0.703917	0.967203	1101.63	1322.83	1602.83	1345.18	1307.04	1451.62	881.9	1646.6	1056.48	907.56	1720.03	1538.21
chr12	108924599	108924989	391	4.19722	4.01709	4.35733	-0.0015142	0.703918	0.967203	11.89	6.52	28.37	21.57	18.4	10.4	14.55	20.85	46.84	9.29	16.83	14.61
chr19	51097233	51097691	459	5.00235	5.04705	4.95622	0.00173919	0.703959	0.967243	41.61	39.84	30.5	25.56	24.06	36.79	58.21	12.16	20.82	28.5	31.25	35.32
chr12	39628902	39629472	571	5.20934	5.14867	5.26757	-0.00178907	0.703967	0.967243	24.77	23.18	35.46	36.74	33.5	59.18	52.39	44.31	31.23	44.6	36.06	22.53
chr19	42567002	42567294	293	5.59649	5.54095	5.64997	-0.00196736	0.704	0.967264	34.67	45.64	60.28	47.93	39.64	51.19	55.3	59.96	52.04	39.65	50.48	43.84
chr7	121432603	121432852	250	3.65244	3.47084	3.81371	-0.00134338	0.704011	0.967264	12.88	10.87	12.06	17.57	7.55	5.6	26.19	4.34	20.82	17.97	13.22	1.83
chr5	68214913	68216778	1866	12.4381	12.4601	12.4157	0.00232062	0.704039	0.967264	5374.43	6381.59	5276.58	4843.92	5172.94	6757.42	4863.52	5124	4975.36	4669.76	6805.59	6345.9
chr16	79270173	79270389	217	3.82504	3.76693	3.8809	0.00150372	0.704065	0.967264	18.82	7.24	14.89	11.98	12.74	16	11.64	6.95	36.43	6.81	18.03	8.53
chr6	87691059	87691850	792	6.74758	6.72326	6.7715	-0.00203339	0.704095	0.967264	125.82	105.77	109.93	111.83	93.43	87.18	145.53	72.99	72.86	125.14	116.59	122.4
chr14	50649583	50649983	401	5.59931	5.66228	5.53347	0.00173371	0.704127	0.967264	34.67	33.32	66.67	41.54	37.28	90.38	61.12	42.58	36.43	34.07	32.45	71.25
chr5	57219279	57219712	434	4.70553	4.70888	4.70218	0.00165601	0.704132	0.967264	32.69	27.53	14.18	21.57	37.75	23.19	14.55	18.25	52.04	29.12	30.05	12.18
chr15	92968993	92969797	805	5.34155	5.37595	5.30631	0.00193786	0.704155	0.967264	46.56	40.57	35.46	37.54	51.43	37.59	40.75	41.71	36.43	28.5	52.89	37.15
chr10	92691387	92692005	619	9.87238	9.90564	9.83833	0.00210517	0.704162	0.967264	910.43	986.69	1007.09	770.04	826.69	1254.07	666.52	939.3	796.27	742.16	1262.07	1086.37
chr17	41835258	41836888	1631	9.27163	9.24988	9.29305	-0.0022047	0.704162	0.967264	522.09	604.91	517.02	742.08	754.97	511.86	590.84	694.26	551.66	573.03	613.01	741.1
chr7	44081281	44081887	607	8.51747	8.55722	8.47658	0.00214149	0.704174	0.967264	393.3	423.8	322.69	409.78	337.85	372.7	276.5	303.25	286.24	469.58	436.32	365.37
chrX	46381719	46381942	224	4.03914	3.86457	4.19484	-0.00165687	0.704197	0.967264	17.83	13.76	12.77	12.78	17.46	12.8	11.64	9.56	41.63	20.44	14.42	12.18
chr7	106841927	106842305	379	4.26384	4.15205	4.3676	-0.0016946	0.704215	0.967264	10.9	23.91	21.28	23.17	14.63	12.8	17.46	11.3	31.23	16.73	26.44	20.7
chr11	96206972	96208335	1364	7.72129	7.76482	7.67641	0.00195127	0.704222	0.967264	110.96	205.74	289.36	241.24	252.91	204.75	160.08	238.08	187.36	151.78	284.87	205.22
chr2	84879498	84881492	1995	10.2751	10.2561	10.2938	-0.00229468	0.704224	0.967264	1043.18	1292.4	1389.36	1050.42	1216.91	1345.25	1213.7	1248.63	1035.67	1072.97	1390.69	1569.88
chr4	85603505	85603805	301	6.63897	6.70367	6.57122	0.0017044	0.704235	0.967264	113.93	85.48	116.31	186.12	99.56	23.99	66.94	87.76	98.88	124.52	91.35	101.09
chr5	109328978	109329251	274	3.64038	3.53788	3.73609	-0.00152024	0.70425	0.967264	11.89	7.97	7.8	11.98	10.85	19.19	23.28	18.25	10.41	5.58	7.21	15.22
chr6	150888034	150888556	523	5.35303	5.40272	5.30156	0.00181623	0.704271	0.967264	39.63	34.05	44.68	37.54	54.74	43.19	49.48	64.3	31.23	40.27	30.05	21.31
chr12	11745897	11746623	727	8.49148	8.46399	8.51845	-0.00206934	0.704292	0.967264	307.11	332.52	373.76	403.39	469.97	231.94	337.62	297.17	301.85	439.22	429.11	395.21
chr11	35390871	35392927	2057	7.48151	7.44658	7.51562	-0.00210002	0.704315	0.967264	191.2	193.43	176.6	194.91	158.54	131.97	162.99	150.32	208.17	221.16	209.14	146.15
chr16_KI270728v1_random	1769272	1769504	233	3.09051	3.28851	2.86095	0.0010389	0.704335	0.967264	14.86	4.35	4.26	21.57	0	13.6	5.82	14.77	0	0	10.82	12.18
chr10	105951746	105952530	785	6.08927	6.21295	5.95399	0.00117077	0.704339	0.967264	39.63	39.12	38.3	124.61	172.23	31.19	34.93	35.63	46.84	128.24	117.79	8.53
chr11	124195178	124195429	252	4.48617	4.55558	4.41324	0.00154073	0.704343	0.967264	32.69	23.18	15.6	26.36	24.06	19.19	5.82	34.76	36.43	19.82	3.61	27.4
chr9	115192283	115193359	1077	6.25038	6.36657	6.124	0.00117689	0.704365	0.967264	75.29	46.36	17.02	250.02	83.99	22.39	72.76	50.4	93.68	140.01	37.26	24.36
chr15	74307821	74308307	487	5.04664	4.95057	5.13671	-0.00177166	0.704374	0.967264	37.65	37.67	33.33	38.34	19.35	19.19	61.12	26.94	36.43	31.59	31.25	23.75
chr8	130313810	130314049	240	5.09634	5.0809	5.11163	-0.00179656	0.704383	0.967264	42.6	26.08	42.55	35.95	33.5	22.39	26.19	34.76	20.82	52.04	49.28	24.36
chr11	93776214	93776521	308	3.76428	3.79231	3.73569	0.00162838	0.704385	0.967264	10.9	23.18	11.35	12.78	11.32	13.6	11.64	7.82	20.82	12.39	10.82	16.44
chr6	32192574	32192990	417	8.66759	8.64554	8.68931	-0.0021767	0.704391	0.967264	344.76	426.7	430.5	357.86	375.12	467.88	355.09	411.87	385.12	322.14	485.6	517
chr3	15205700	15207405	1706	11.5989	11.5813	11.6163	-0.00245824	0.704408	0.967264	2997.79	3689.57	2909.92	2720.71	2871.71	3195.16	3326.76	2850.92	2768.72	2785.87	3506.16	3598.3
chr18	79921864	79922897	1034	5.05895	5.20287	4.89907	0.00113368	0.704414	0.967264	12.88	10.14	98.58	13.58	61.81	23.99	5.82	53	10.41	16.11	52.89	40.8
chr1	114505236	114505605	370	4.8075	4.82219	4.79265	0.00176096	0.704421	0.967264	37.65	28.25	19.15	31.95	31.14	21.59	40.75	21.72	31.23	30.36	28.85	13.4
chr11	66611464	66611899	436	9.48518	9.51308	9.45673	0.00237063	0.704435	0.967264	700.41	678.8	757.45	805.19	695.99	746.2	663.6	631.7	577.68	695.07	764.46	883.59
chr10	63268768	63269535	768	10.9438	10.9669	10.9203	0.00242414	0.704508	0.967264	1955.6	1985.69	2079.43	2200.69	1981.32	1806.72	1650.28	1740.44	1602.94	2207.26	2210.43	2216.59
chr13	99574962	99575533	572	5.27762	5.24006	5.31422	-0.00165744	0.704511	0.967264	42.6	39.84	31.91	57.51	26.9	27.99	29.11	20.85	31.23	87.97	34.86	34.71
chr13	46321366	46322129	764	6.5308	6.56578	6.49495	0.00197085	0.704524	0.967264	97.09	86.93	100	112.63	87.76	83.98	104.78	122.52	93.68	91.07	44.47	84.64
chr14	71856173	71857015	843	6.22283	6.12731	6.31241	-0.00155082	0.704524	0.967264	58.45	17.39	118.44	59.91	84.46	80.78	49.48	59.96	145.72	26.64	78.13	116.92
chr2	234135709	234136330	622	6.048	6.05523	6.04073	0.00201608	0.704527	0.967264	71.33	76.07	60.28	57.51	61.81	71.98	81.5	72.12	78.07	47.08	51.68	64.55
chr6	52304611	52306450	1840	10.3695	10.4015	10.3369	0.00213369	0.704527	0.967264	1169	1307.61	1518.44	1595.2	1465.58	1059.72	913.91	1234.73	1004.44	1429.8	1735.65	1441.39
chr2	177289875	177290830	956	7.03589	7.01564	7.05587	-0.00206742	0.704529	0.967264	102.04	152.86	126.95	166.95	115.6	111.97	148.44	122.52	98.88	127	133.42	168.07
chr1	41720875	41721356	482	5.73099	5.81861	5.6377	0.00165195	0.70453	0.967264	26.75	68.1	47.52	108.64	58.04	29.59	40.75	44.31	26.02	87.35	60.1	40.19
chr6	3767650	3767885	236	3.73279	3.67524	3.78813	-0.00163009	0.704542	0.967264	9.91	13.04	18.44	11.98	13.68	9.6	14.55	14.77	10.41	7.43	15.63	20.1
chr12	104201232	104201872	641	6.21985	6.12833	6.3059	-0.00191998	0.704545	0.967264	65.38	73.17	80.14	67.9	44.35	88.78	66.94	72.99	145.72	62.57	60.1	66.38
chr17	59521516	59521962	447	5.17764	5.08185	5.26747	-0.00191005	0.704552	0.967264	34.67	31.15	41.13	23.17	38.69	34.39	34.93	33.02	57.25	30.36	42.07	33.49
chr4	80610259	80610562	304	6.84651	6.88467	6.80732	0.0019977	0.704555	0.967264	106.99	97.07	119.15	158.96	113.25	113.57	104.78	86.89	104.09	93.54	174.29	108.39
chr20	16025236	16025683	448	5.50574	5.55863	5.45083	0.00194148	0.704557	0.967264	43.59	57.96	55.32	37.54	42	46.39	37.84	51.27	36.43	40.89	61.3	34.71
chr2	23375490	23375946	457	5.05823	4.98094	5.13159	-0.001771	0.704559	0.967264	44.58	32.6	24.11	23.17	33.03	31.99	46.57	23.46	41.63	52.04	19.23	27.4
chr8	124720234	124721890	1657	8.11222	8.15237	8.07091	0.0020707	0.704562	0.967264	337.82	291.95	230.5	369.05	282.64	195.15	273.59	298.91	197.77	244.7	335.35	263.07
chr15	58715173	58715818	646	6.84165	6.81303	6.86971	-0.00204055	0.704567	0.967264	122.84	68.82	114.18	126.21	117.02	125.57	151.35	129.47	83.27	108.41	121.4	107.78
chr9	104909376	104910433	1058	6.03652	6.08653	5.98471	0.00189578	0.704572	0.967264	59.44	53.61	69.5	46.33	74.08	104.77	78.58	70.38	52.04	61.33	39.67	77.95
chr1	1672710	1672918	209	3.8767	4.01329	3.72581	0.00122046	0.704576	0.967264	27.74	15.94	4.26	17.57	16.99	14.4	11.64	16.51	10.41	37.17	0	3.65
chr14	19771947	19772308	362	3.10693	3.31421	2.86479	0.000884747	0.704588	0.967264	3.96	21.01	19.86	14.38	0.47	0	0	5.21	15.61	20.44	0	2.44
chr12	96120613	96121641	1029	7.82227	7.7146	7.92245	-0.00131514	0.704589	0.967264	194.17	180.39	370.92	127.01	164.68	223.14	279.41	309.33	307.06	224.26	319.73	15.83
chr2	118002948	118003980	1033	7.95733	7.97764	7.93672	0.00211556	0.704603	0.967264	303.15	241.24	277.3	193.31	240.65	256.73	244.49	198.11	307.06	288.68	183.9	247.84
chr14	38716856	38717377	522	4.83527	4.88912	4.77933	0.00142811	0.704609	0.967264	11.89	22.46	33.33	40.74	58.98	10.4	5.82	14.77	57.25	42.75	20.43	23.75
chr11	9260816	9261114	299	6.96511	7.0226	6.90523	0.00192294	0.704617	0.967264	190.21	83.31	102.84	143.78	128.82	131.17	75.67	119.91	98.88	125.76	187.51	111.44
chr7	5701239	5701467	229	4.97767	4.88606	5.0638	-0.00147052	0.70462	0.967264	21.79	49.99	23.4	17.57	54.26	10.4	61.12	12.16	20.82	53.28	21.64	31.67
chr10	73781730	73782356	627	9.50691	9.49061	9.52303	-0.00225812	0.704636	0.967264	723.19	801.96	652.48	603.89	670.98	863.77	809.13	698.61	525.64	766.94	757.24	856.8
chr1	50978837	50979057	221	4.79742	4.83333	4.76059	0.00179279	0.704637	0.967264	29.72	24.63	31.21	26.36	31.14	27.99	52.39	25.2	15.61	16.11	19.23	34.1
chr11	33996647	33997813	1167	7.66876	7.63537	7.70139	-0.00226631	0.704639	0.967264	216.96	204.29	187.23	205.29	173.64	205.55	244.49	205.06	223.79	205.05	169.48	200.95
chr17	20649169	20649716	548	4.88785	4.95081	4.82202	0.00149506	0.704641	0.967264	44.58	14.49	14.89	71.89	16.51	23.19	23.28	32.15	41.63	32.21	27.65	12.79
chr7	44565239	44566386	1148	7.21703	7.1866	7.24683	-0.00219439	0.704662	0.967264	166.43	145.61	145.39	124.61	136.84	155.16	145.53	164.23	171.74	165.41	128.61	135.8
chr3	5332334	5332770	437	4.11357	4.15278	4.07327	0.00134086	0.70467	0.967264	12.88	22.46	3.55	22.37	25.48	19.99	34.93	26.94	20.82	6.81	4.81	6.7
chr2	21107829	21108122	294	3.21259	3.36151	3.0465	0.00126481	0.704677	0.967264	6.93	10.87	2.84	23.96	12.27	4.8	5.82	7.82	5.2	21.06	6.01	3.65
chr2	197075813	197076171	359	4.22665	4.34129	4.10211	0.0016456	0.704694	0.967264	26.75	22.46	16.31	13.58	29.73	12.8	2.91	21.72	15.61	19.2	19.23	24.36
chr6	36443911	36444187	277	6.29244	6.34618	6.23663	0.00204689	0.704715	0.967264	84.21	78.24	107.09	67.9	83.52	67.18	61.12	85.15	62.45	76.2	87.74	79.77
chr22	33255735	33256185	451	4.8812	4.82792	4.93258	-0.00159357	0.704734	0.967264	10.9	24.63	46.1	23.96	44.83	19.99	40.75	28.67	10.41	19.2	33.66	50.54
chr17	40779492	40779922	431	4.92945	4.91478	4.94397	-0.0017177	0.704761	0.967264	35.66	34.05	43.97	11.98	29.73	25.59	17.46	32.15	20.82	45.84	30.05	38.36
chr17	17184838	17185483	646	5.41165	5.55977	5.24656	0.00102301	0.704762	0.967264	17.83	14.49	16.31	7.19	81.63	145.56	23.28	106.88	62.45	6.19	19.23	9.74
chr3	53008445	53008804	360	4.07746	4.01757	4.13497	-0.0013509	0.704764	0.967264	23.78	8.69	13.48	34.35	13.68	3.2	11.64	41.71	10.41	21.06	8.41	12.18
chr1	66283603	66284023	421	6.73106	6.79605	6.663	0.00189027	0.704768	0.967264	125.82	115.91	100	150.17	121.27	53.59	110.6	86.89	52.04	142.48	105.77	110.22
chr9	89555466	89557061	1596	8.19375	8.15738	8.22923	-0.00208051	0.704773	0.967264	280.36	245.59	292.2	387.42	249.14	258.33	253.22	318.02	369.51	212.49	278.86	368.42
chr5	54883149	54884618	1470	7.78112	7.80007	7.76192	0.00207358	0.704781	0.967264	169.41	292.67	247.52	168.55	225.55	233.54	183.36	240.69	291.44	208.77	191.11	186.95
chr5	172187498	172188959	1462	12.2036	12.2253	12.1816	0.00234193	0.704786	0.967264	4491.73	5512.99	4421.27	4128.2	4448.17	5728.09	4252.31	4353.27	3970.92	4303.02	5571.16	5421.51
chr7	150420874	150421568	695	7.71852	7.66734	7.76794	-0.00214413	0.704803	0.967264	210.02	198.5	209.93	197.3	176	227.94	296.88	200.72	260.22	180.27	179.09	190.6
chr8	23726442	23728041	1600	6.49627	6.5425	6.4485	0.00197455	0.704806	0.967264	111.95	84.76	97.16	81.48	94.37	89.58	58.21	141.63	93.68	79.91	79.33	71.25
chr1	109990031	109990487	457	5.18276	5.21047	5.15451	0.00175835	0.704811	0.967264	56.47	27.53	46.81	31.95	25.01	34.39	40.75	18.25	52.04	39.03	22.84	40.8
chr1	121019899	121021096	1198	5.08847	5.24879	4.90807	0.00101631	0.704813	0.967264	84.21	36.22	26.95	18.37	0	62.38	52.39	8.69	10.41	21.06	52.89	34.71
chr10	13340232	13341261	1030	6.53394	6.48333	6.58284	-0.00173478	0.704815	0.967264	119.87	79.69	45.39	142.99	105.7	43.19	81.5	86.02	83.27	165.41	90.15	68.81
chr1	15514899	15515677	779	5.30002	5.36017	5.23727	0.00178926	0.704816	0.967264	34.67	34.05	40.43	37.54	69.36	30.39	52.39	32.15	20.82	53.9	39.67	27.4
chr13	50017757	50018088	332	3.43567	3.48856	3.38077	0.00132771	0.704816	0.967264	10.9	7.24	9.22	23.17	8.02	8.8	0	6.95	26.02	19.2	2.4	7.92
chr17	42132914	42134079	1166	10.3304	10.3592	10.301	0.0022239	0.704833	0.967264	1345.34	1105.5	1279.43	1532.9	1257.96	1359.64	1164.22	1308.59	895.15	1178.9	1714.02	1308.64
chr22	25402290	25402502	213	5.34819	5.2843	5.40938	-0.00162734	0.704843	0.967264	57.46	44.92	14.89	43.93	56.62	16	40.75	33.02	41.63	70.62	33.66	35.32
chr8	42789632	42790793	1162	8.90105	8.94398	8.85682	0.00203924	0.704847	0.967264	439.86	332.52	559.57	518.42	548.77	555.85	424.94	525.69	255.01	421.26	622.62	532.22
chrX	2796893	2797543	651	4.71266	4.56732	4.84469	-0.00165316	0.704873	0.967264	16.84	28.25	39.01	15.98	22.18	19.99	29.11	26.94	52.04	11.77	32.45	20.1
chr5	132506162	132506441	280	5.14507	5.04682	5.23705	-0.00168738	0.704901	0.967264	36.66	26.08	27.66	37.54	36.8	33.59	93.14	31.28	20.82	29.74	33.66	17.66
chr19	2264292	2264918	627	8.89081	8.91129	8.87003	0.00231907	0.704914	0.967264	412.12	520.87	512.06	491.26	455.81	496.67	407.48	451.84	489.21	401.43	578.15	479.25
chr7	130486041	130487077	1037	8.72946	8.6945	8.76359	-0.00218562	0.704915	0.967264	380.42	464.37	390.07	301.15	437.88	511.86	512.26	413.6	489.21	395.86	395.45	401.3
chr1	198633419	198634186	768	8.39956	8.35782	8.44012	-0.00188273	0.704954	0.967264	340.79	314.41	429.79	374.64	362.38	146.36	384.19	393.62	187.36	283.11	539.69	295.95
chr8	8438526	8439652	1127	6.36161	6.30957	6.41184	-0.00200504	0.704958	0.967264	89.16	73.17	85.82	57.51	91.07	79.18	66.94	110.35	114.5	76.82	63.7	78.55
chr12	53365326	53366184	859	5.93126	5.89342	5.96813	-0.00194377	0.704958	0.967264	57.46	37.67	78.72	54.32	63.7	64.78	78.58	80.81	46.84	50.18	57.69	61.5
chr12	121557503	121558145	643	6.02464	6.12089	5.92151	0.00146458	0.70497	0.967264	126.81	91.28	27.66	67.9	78.33	25.59	40.75	45.18	41.63	164.79	40.87	30.45
chr22	22906376	22906711	336	4.20127	4.24433	4.15689	0.00164118	0.704971	0.967264	21.79	13.76	12.77	11.98	19.82	33.59	20.37	24.33	20.82	16.11	13.22	12.18
chrX	22666496	22666809	314	4.08959	4.09209	4.08708	-0.00162945	0.704979	0.967264	26.75	16.66	13.48	7.19	17.46	20.79	8.73	21.72	10.41	24.78	15.63	20.7
chr6	26457435	26458819	1385	10.5052	10.5269	10.4833	0.00244661	0.704998	0.967264	1338.41	1603.91	1497.16	1426.66	1348.09	1637.97	1391.24	1449.35	1217.82	1250.14	1726.04	1554.05
chr11	3422282	3423435	1154	9.25851	9.2123	9.30329	-0.00186195	0.705	0.967264	694.47	817.17	405.67	409.78	785.64	446.28	515.17	751.61	473.6	295.5	885.86	868.98
chr1	109623915	109624084	170	6.18648	6.19638	6.17651	0.00202601	0.705016	0.967264	93.12	63.03	60.28	77.48	63.7	82.38	93.14	64.3	83.27	63.19	63.7	66.38
chr6	62285485	62286841	1357	11.261	11.2855	11.2361	0.00228581	0.70502	0.967264	2168.59	2979.62	2459.57	2298.95	2418.26	2652.1	2526.35	2241.81	1759.07	2261.78	2656.37	3027.71
chr16	9258509	9258747	239	3.9326	3.93359	3.9316	0.00150388	0.705021	0.967264	27.74	6.52	12.06	17.57	11.8	16	14.55	18.25	31.23	13.01	7.21	7.31
chr10	94544909	94546609	1701	9.11464	9.07946	9.14899	-0.00219625	0.705025	0.967264	500.29	651.27	479.43	535.99	600.67	478.27	707.26	586.52	645.34	472.67	551.71	442.71
chr3	46368077	46368960	884	7.4854	7.50619	7.46432	0.0020605	0.705028	0.967264	181.29	137.64	188.65	224.46	144.39	214.34	165.9	170.31	223.79	191.42	181.5	126.66
chr9	130034224	130034425	202	4.95149	5.05352	4.8417	0.00169962	0.705034	0.967264	34.67	42.02	31.21	43.93	33.03	14.4	29.11	24.33	10.41	50.8	33.66	23.75
chr13	44434971	44436035	1065	9.88302	9.85551	9.91002	-0.00214464	0.705041	0.967264	744.99	969.3	936.17	736.49	936.63	1234.87	960.48	808.09	962.81	903.22	837.78	1300.11
chr4	36322886	36323367	482	6.17508	6.23386	6.1138	0.00190471	0.705049	0.967264	103.03	61.58	55.32	96.65	85.41	49.59	64.03	57.35	57.25	96.02	76.93	63.94
chr6	33049406	33049721	316	4.02752	3.98643	4.06747	-0.00162793	0.705061	0.967264	26.75	18.84	7.09	8.79	16.04	17.6	14.55	19.12	15.61	19.82	13.22	18.27
chr2	170212672	170213165	494	3.86181	3.66773	4.03285	-0.00116279	0.705129	0.967264	4.95	4.35	1.42	32.75	28.78	4	29.11	6.08	26.02	9.29	22.84	4.87
chr14	64235140	64236659	1520	12.1477	12.1752	12.1196	0.00217549	0.705137	0.967264	4826.58	4713.93	4719.85	4359.05	4494.89	4634.78	3329.67	4050.89	3133.02	4540.28	6025.5	5621.24
chr4	159017390	159018602	1213	8.18561	8.22923	8.14062	0.00207608	0.705141	0.967264	294.23	332.52	226.95	394.61	280.28	271.93	218.29	273.71	228.99	387.8	286.07	298.39
chr8	128682133	128682602	470	4.79171	4.85644	4.72393	0.00183538	0.705158	0.967264	23.78	36.22	25.53	41.54	25.95	20.79	26.19	22.59	20.82	29.12	33.66	26.18
chr6	157489573	157490198	626	4.99838	4.92353	5.06954	-0.00189258	0.705161	0.967264	30.71	23.91	32.62	25.56	26.9	42.39	34.93	34.76	41.63	28.5	33.66	28.01
chr1	45647576	45647786	211	3.66049	3.62812	3.69215	0.00154899	0.705181	0.967264	17.83	7.97	9.93	16.77	13.68	8	11.64	11.3	26.02	8.67	13.22	6.7
chr22	17368499	17370524	2026	8.65345	8.69556	8.61007	0.0018794	0.705189	0.967264	244.7	471.61	495.74	280.38	439.3	555.85	535.54	506.58	416.35	286.83	187.51	411.65
chr1	172380410	172381412	1003	9.31529	9.34704	9.28283	0.00224861	0.705207	0.967264	674.65	543.33	629.79	673.39	654.46	731.81	579.2	655.16	452.78	627.55	817.34	605.3
chr16	85679743	85680986	1244	7.34296	7.4003	7.28325	0.00190521	0.705212	0.967264	144.64	144.16	165.25	284.37	157.6	117.57	110.6	181.6	124.9	229.21	119	169.29
chr3	48428636	48430340	1705	9.08011	9.05088	9.10875	-0.00216572	0.705213	0.967264	394.29	708.5	543.26	497.65	472.33	566.25	678.16	579.57	530.84	528.43	467.57	527.96
chr18	35049176	35051201	2026	9.76808	9.80397	9.73127	0.00205708	0.705214	0.967264	677.62	1023.63	1114.89	973.74	1043.27	530.26	806.22	830.68	614.11	898.89	915.91	1034
chr5	87190650	87191514	865	5.72312	5.78237	5.66133	0.00169609	0.705236	0.967264	51.52	37.67	33.33	51.12	38.22	118.37	55.3	74.73	52.04	48.94	32.45	40.19
chr2	230439657	230440197	541	7.33034	7.38784	7.27047	0.00195548	0.705238	0.967264	118.88	208.64	203.55	183.72	174.11	115.97	151.35	150.32	72.86	177.18	218.76	155.89
chr10	91409238	91411028	1791	11.1701	11.1481	11.1917	-0.00227436	0.705248	0.967264	1773.31	2489.18	2267.37	2080.07	2114.85	2892.04	2587.48	2538.98	2066.13	2007.17	2138.31	2695.83
chr3	150744092	150744356	265	4.36648	4.31484	4.41633	-0.0013843	0.705253	0.967264	21.79	15.21	10.64	44.73	9.44	17.6	32.02	18.25	0	47.08	21.64	9.13
chr8	78732237	78732614	378	4.59419	4.57447	4.61365	0.0015281	0.705257	0.967264	28.73	16.66	17.02	33.55	30.2	16.8	32.02	28.67	52.04	13.63	13.22	7.31
chr3	107598599	107600014	1416	8.71811	8.74372	8.69205	0.00224701	0.705265	0.967264	402.22	312.96	445.39	415.38	479.4	516.66	392.92	441.41	395.53	417.54	424.3	409.83
chr12	71732091	71732297	207	3.32135	3.39787	3.24053	0.00150747	0.705269	0.967264	5.94	16.66	10.64	7.19	13.21	9.6	5.82	5.21	10.41	8.05	14.42	12.79
chr2	33081661	33083253	1593	8.02379	7.91603	8.12406	-0.00127263	0.705282	0.967264	166.43	113.74	415.6	309.14	73.14	371.1	101.87	114.7	145.72	229.21	527.67	554.76
chr20	20303446	20304266	821	5.84327	5.92151	5.76055	0.00150023	0.70529	0.967264	47.55	71.72	36.88	140.59	24.54	42.39	58.21	46.92	57.25	110.89	27.65	24.36
chr7	16644666	16646975	2310	11.7967	11.8175	11.7757	0.00238757	0.7053	0.967264	3245.46	4359.68	3641.84	3236.74	3332.24	3839.79	3355.86	3631.2	3013.32	2980.39	4109.56	3946.62
chrX	135308003	135308216	214	3.28518	3.43143	3.12241	0.00134383	0.705313	0.967264	9.91	6.52	7.8	17.57	6.13	16.8	0	17.38	10.41	8.05	2.4	14.01
chr10	25901228	25901724	497	5.8086	5.66106	5.94245	-0.00115421	0.705328	0.967264	17.83	17.39	41.84	39.14	98.62	88.78	29.11	31.28	140.52	15.49	19.23	133.36
chr17	40516569	40517407	839	8.89601	8.93316	8.85788	0.00213593	0.705343	0.967264	477.51	404.96	518.44	482.47	457.7	591.84	378.37	589.13	343.49	407.01	586.56	479.25
chr17	78730437	78731150	714	6.24709	6.30994	6.18139	0.00175797	0.705347	0.967264	111.95	89.83	51.77	100.65	88.24	33.59	75.67	40.84	57.25	100.98	96.16	64.55
chr3	12895091	12896633	1543	7.33892	7.32249	7.35517	-0.00204428	0.705367	0.967264	184.27	157.2	109.93	153.37	168.45	187.15	98.96	167.7	150.93	193.28	180.3	191.21
chr17	2071488	2071701	214	3.20242	3.13939	3.2628	-0.00130772	0.705369	0.967264	6.93	5.07	5.67	19.97	8.02	7.2	0	14.77	10.41	17.35	12.02	3.04
chr4	165255016	165256535	1520	8.17367	8.1533	8.19375	-0.00212019	0.705372	0.967264	251.63	273.84	347.52	274.79	323.69	236.74	288.14	278.92	218.58	247.18	375.02	348.93
chr7	131066722	131067674	953	6.42786	6.39053	6.46425	-0.00194053	0.705385	0.967264	80.24	73.89	67.38	106.24	94.84	80.78	46.57	66.91	104.09	116.47	117.79	77.95
chr17	40153436	40153743	308	4.69573	4.63912	4.7502	-0.00158963	0.705386	0.967264	30.71	21.01	9.22	43.93	27.84	16.8	43.66	24.33	10.41	37.79	28.85	16.44
chr11	36354444	36354670	227	4.7887	4.76506	4.81197	-0.00165129	0.705401	0.967264	22.79	23.91	36.17	30.35	36.33	13.6	34.93	29.54	0	34.69	49.28	20.1
chr3	134232206	134232465	260	4.23464	4.01495	4.42526	-0.00151648	0.705403	0.967264	13.87	10.14	15.6	18.37	19.82	19.19	26.19	22.59	52.04	10.53	8.41	9.13
chr8	108890416	108890631	216	3.46767	3.50141	3.43313	0.00148098	0.705411	0.967264	10.9	21.01	7.09	7.99	8.97	12	5.82	13.03	20.82	13.63	4.81	6.7
chr11	11261270	11262547	1278	6.42702	6.31034	6.53497	-0.00126355	0.705416	0.967264	39.63	123.88	25.53	199.7	51.43	35.99	78.58	55.61	135.31	173.46	80.53	32.88
chr20	8305461	8305737	277	4.36708	4.2174	4.50267	-0.00165493	0.705436	0.967264	19.81	13.04	11.35	19.97	22.65	24.79	8.73	23.46	52.04	14.25	16.83	20.7
chr6	167146095	167146509	415	5.24124	5.33099	5.14554	0.00162642	0.705436	0.967264	22.79	28.25	58.16	49.53	60.4	22.39	11.64	29.54	31.23	63.19	42.07	34.71
chr22	39713000	39713295	296	4.03442	4.03321	4.03563	-0.00164459	0.705455	0.967264	19.81	8.69	17.02	17.57	12.74	22.39	20.37	16.51	5.2	25.4	10.82	20.1
chr4	48578257	48579071	815	6.06451	6.08196	6.04684	0.00197198	0.705457	0.967264	74.3	83.31	63.12	53.52	61.81	70.38	110.6	57.35	57.25	59.47	49.28	62.72
chr17	58186148	58186311	164	3.44846	3.50039	3.3946	0.00148889	0.705489	0.967264	11.89	3.62	9.93	11.98	13.68	16.8	5.82	6.95	15.61	12.39	15.63	6.7
chr10	27360458	27360944	487	6.92518	6.98147	6.86661	0.00200688	0.705492	0.967264	142.66	107.22	124.82	142.99	116.55	123.97	168.81	103.4	46.84	154.87	112.99	113.27
chr1	58883324	58884348	1025	8.00372	8.04592	7.96026	0.00200527	0.705516	0.967264	339.8	140.54	286.52	289.17	300.1	229.54	299.79	271.1	171.74	244.08	253.62	253.93
chr17	238419	239012	594	4.89264	4.78636	4.99163	-0.00166974	0.705516	0.967264	38.64	22.46	9.22	40.74	29.73	24.79	32.02	30.41	52.04	33.45	20.43	22.53
chr11	86608221	86608692	472	4.7929	4.80014	4.78563	0.00162519	0.705523	0.967264	30.71	18.11	16.31	39.14	26.9	35.99	20.37	36.49	57.25	20.44	9.62	21.31
chr14	22422109	22422873	765	6.61324	6.58975	6.63636	-0.00185354	0.705534	0.967264	101.05	58.68	89.36	153.37	85.88	89.58	84.41	109.48	57.25	166.02	85.34	94.39
chr3	45915600	45916414	815	6.54789	6.46137	6.62951	-0.00160187	0.705534	0.967264	119.87	61.58	31.21	130.2	133.06	52.79	136.8	103.4	140.52	122.66	49.28	41.41
chr12	53750726	53752200	1475	10.1508	10.1235	10.1776	-0.00211399	0.70555	0.967264	773.72	1390.93	1363.12	1043.23	1156.04	966.15	911	1202.58	1056.48	970.13	1401.5	1407.29
chr9	98104431	98104736	306	7.67835	7.63306	7.72226	-0.00180948	0.705551	0.967264	197.14	284.7	185.82	305.94	80.69	136.76	183.36	169.44	171.74	229.83	191.11	321.53
chr10	97572139	97572889	751	6.03873	5.9827	6.09268	-0.0019238	0.705557	0.967264	68.36	67.37	57.45	70.29	57.57	58.38	58.21	79.94	93.68	89.83	36.06	51.76
chr2	134247758	134247977	220	6.58743	6.56228	6.61216	-0.00193644	0.705569	0.967264	76.28	62.3	109.93	131.8	101.92	84.78	133.89	112.09	46.84	101.6	82.94	109.61
chr1	8660241	8660996	756	7.27777	7.31622	7.23827	0.00208796	0.705587	0.967264	148.6	116.63	187.23	188.52	163.26	151.96	183.36	160.75	114.5	151.78	123.8	171.72
chr8	141164410	141165164	755	6.98382	7.04053	6.92479	0.00195582	0.705597	0.967264	132.75	136.19	122.69	146.98	171.28	79.98	84.41	165.09	93.68	154.25	126.21	105.35
chr2	206442455	206444526	2072	8.40516	8.32307	8.48283	-0.00151066	0.7056	0.967264	200.12	296.3	337.59	159.76	225.55	702.21	535.54	371.9	400.74	192.66	168.28	477.42
chr15	65778409	65778704	296	7.28446	7.25427	7.31403	-0.00202128	0.705634	0.967264	157.52	141.27	168.79	153.37	191.1	103.97	119.33	149.45	156.13	128.24	206.74	194.86
chr16	89720663	89722997	2335	12.015	12.0421	11.9873	0.00216236	0.705634	0.967264	3903.27	5586.16	3608.5	3363.75	3683.77	5158.64	3722.59	4531.4	3283.95	3399.17	4956.95	4467.28
chr19	2966854	2967364	511	7.60376	7.6357	7.57108	0.00205311	0.705643	0.967264	162.47	237.62	219.15	165.35	209.5	199.15	253.22	152.93	140.52	156.11	248.81	189.38
chr8	55925524	55925715	192	6.16296	6.10865	6.2153	-0.00160854	0.705665	0.967264	83.22	77.52	71.63	126.21	30.67	24.79	52.39	42.58	52.04	110.89	111.78	76.12
chr16	84124412	84124875	464	6.11322	6.01526	6.20495	-0.00183234	0.705681	0.967264	75.29	59.4	96.45	56.71	51.43	48.79	81.5	66.04	124.9	43.36	80.53	46.28
chr14	60106426	60106666	241	3.44055	3.5657	3.3035	0.00130884	0.705695	0.967264	11.89	0.72	14.89	19.97	15.57	8	2.91	10.43	10.41	18.58	10.82	6.09
chr7	23473979	23474750	772	6.91278	6.96368	6.86002	0.00180634	0.705706	0.967264	258.57	132.57	116.31	74.29	83.99	83.18	113.51	98.19	124.9	99.74	137.03	123.62
chr14	69664720	69665776	1057	7.41745	7.38938	7.44497	-0.00193699	0.705715	0.967264	131.76	131.12	254.61	197.3	186.38	104.77	151.35	181.6	109.29	194.52	222.37	186.34
chr1	30753706	30754233	528	10.3186	10.3527	10.2836	0.00207104	0.705725	0.967264	1539.51	1063.48	1381.56	1098.35	1208.42	1553.99	858.61	1186.07	1040.87	1025.88	1705.6	1661.83
chr6	158813991	158814346	356	8.26914	8.31957	8.21687	0.0019982	0.705726	0.967264	380.42	315.86	254.61	323.51	240.17	402.29	323.07	269.36	140.52	345.06	310.11	397.04
chr20	34240876	34242197	1322	7.94877	7.97879	7.91811	0.00212585	0.705743	0.967264	254.6	164.45	236.88	293.16	282.17	282.33	209.56	271.1	249.81	243.46	237.99	239.32
chr2	196046157	196046417	261	3.15653	3.09097	3.21925	-0.00132616	0.705757	0.967264	3.96	10.14	9.93	4.79	15.1	7.2	14.55	12.16	0	2.48	8.41	18.27
chr12	85280703	85280946	244	3.5456	3.25501	3.78735	-0.00131651	0.705757	0.967264	16.84	8.69	4.26	11.18	9.91	6.4	8.73	5.21	46.84	11.77	4.81	5.48
chr8	65744968	65745398	431	6.56509	6.61551	6.51283	0.0020703	0.705762	0.967264	81.24	99.25	111.35	113.43	99.09	83.98	66.94	100.79	78.07	94.78	116.59	90.73
chr4	70818288	70818797	510	5.2176	5.22877	5.20635	0.00181345	0.705782	0.967264	52.51	36.95	26.95	42.34	35.86	30.39	29.11	39.1	57.25	27.88	46.88	21.31
chrX	15939756	15940083	328	5.15705	5.09815	5.21364	-0.00175968	0.705789	0.967264	53.5	18.11	34.75	24.76	36.8	37.59	32.02	39.97	46.84	33.45	20.43	49.93
chr14	21476337	21477699	1363	11.5317	11.5543	11.5088	0.00235286	0.70579	0.967264	3011.66	3182.47	3008.5	2720.71	2672.11	3448.69	2564.19	2821.37	2357.57	2748.7	3565.06	3427.19
chr9	131632031	131632260	230	5.3362	5.43417	5.23109	0.00161689	0.705793	0.967264	35.66	51.44	36.88	73.49	44.35	17.6	46.57	35.63	5.2	60.71	52.89	24.36
chr2	230712192	230713966	1775	11.2187	11.2349	11.2023	0.00248411	0.705794	0.967264	2111.13	2886.89	2400.7	2274.98	2272.92	2514.54	2538	2293.94	2477.27	2043.72	2126.3	2658.08
chr17	28335001	28336271	1271	11.9178	11.9021	11.9334	-0.00258122	0.705803	0.967264	3893.36	3984.42	3713.47	3617.76	3537.49	4216.49	3719.68	3397.47	3793.97	3555.9	4492.99	4507.47
chr18	12076213	12076901	689	5.72771	5.60542	5.84044	-0.00157377	0.705818	0.967271	51.52	40.57	56.03	64.7	40.11	39.19	81.5	49.53	114.5	64.43	19.23	14.61
chr15	68593456	68594474	1019	6.66448	6.60082	6.72544	-0.00189014	0.705865	0.967317	85.2	71	104.96	94.26	95.79	131.17	55.3	129.47	176.95	79.3	73.32	120.57
chr17	81003443	81005148	1706	7.4662	7.4375	7.49434	-0.00209037	0.705872	0.967317	149.59	157.93	190.07	147.78	201.95	192.75	162.99	217.23	176.95	131.33	185.1	208.26
chr7	115008457	115009753	1297	7.57442	7.61276	7.53503	0.00201397	0.705908	0.967341	218.94	159.38	152.48	281.18	171.28	191.15	203.74	171.18	171.74	252.75	153.85	159.55
chr15	42495158	42496108	951	9.67808	9.66486	9.69118	-0.0025707	0.70591	0.967341	757.87	880.92	779.43	738.89	792.72	920.56	908.09	802.88	718.2	804.11	841.38	885.42
chr14	57317311	57317574	264	4.83517	4.70653	4.95328	-0.00172731	0.705921	0.967341	22.79	29.7	21.99	31.15	27.84	23.19	61.12	23.46	36.43	30.97	15.63	18.27
chr5	141839889	141840125	237	3.69531	3.53104	3.84278	-0.00154802	0.705932	0.967341	7.93	13.04	11.35	12.78	12.27	12	23.28	3.48	20.82	16.11	9.62	12.79
chr1	160529623	160529962	340	3.74602	3.8648	3.61658	0.00139967	0.70595	0.967352	21.79	11.59	7.09	10.38	14.16	22.39	5.82	33.02	10.41	6.81	9.62	7.92
chr6	30681957	30682332	376	8.10374	8.13073	8.07623	0.00209942	0.705966	0.96736	239.74	304.99	329.79	280.38	289.25	237.54	241.58	250.25	275.83	218.06	389.44	244.19
chr5	115845381	115845644	264	7.06372	7.1268	6.99776	0.00181096	0.705976	0.96736	171.39	107.22	114.18	225.26	126.93	93.58	119.33	103.4	88.47	240.98	117.79	96.82
chr6	3732546	3733047	502	5.52077	5.41844	5.61633	-0.00178654	0.706001	0.967378	38.64	59.4	40.43	30.35	30.2	57.58	72.76	43.45	67.66	45.22	39.67	25.58
chr1	41053280	41053625	346	4.54904	4.4998	4.59665	-0.0017285	0.706016	0.967378	11.89	26.08	23.4	30.35	26.42	17.6	17.46	35.63	26.02	28.5	14.42	23.14
chr18	72762577	72762873	297	5.1581	5.08198	5.23041	-0.00181558	0.706022	0.967378	23.78	29.7	32.62	35.15	23.59	58.38	49.48	34.76	41.63	32.21	32.45	34.71
chr1	166902284	166902891	608	5.76086	5.76652	5.75518	0.00194047	0.70603	0.967378	47.55	64.48	61.7	45.53	64.17	43.19	69.85	62.56	62.45	39.65	43.27	46.28
chr1	200970023	200970384	362	4.57198	4.48913	4.65032	-0.00162503	0.70606	0.967382	21.79	28.98	7.09	27.16	29.73	19.99	37.84	21.72	20.82	33.45	22.84	14.01
chr15	63212074	63212811	738	5.65246	5.73472	5.56522	0.00156014	0.706071	0.967382	65.38	29.7	41.84	78.28	75.5	28.79	87.32	24.33	10.41	79.91	52.89	29.23
chr3	120396557	120396775	219	3.59191	3.34858	3.80006	-0.00132567	0.706076	0.967382	11.89	10.14	9.93	19.97	5.19	4	8.73	8.69	41.63	14.25	6.01	4.26
chr1	45750139	45751229	1091	11.0069	10.9904	11.0233	-0.00256195	0.706084	0.967382	1776.28	2465.99	2136.17	1926.7	1915.26	1985.88	2182.91	1903.8	2008.88	1974.33	2171.97	2246.43
chr6	24799272	24799448	177	4.20369	4.32503	4.07119	0.0015741	0.706085	0.967382	18.82	23.91	14.18	23.96	16.99	22.39	11.64	31.28	5.2	6.81	27.65	18.27
chr10	76883526	76883957	432	5.32387	5.4498	5.18589	0.0011724	0.706099	0.967387	16.84	43.47	128.37	8.79	47.19	17.6	17.46	80.81	26.02	15.49	40.87	37.76
chr7	26096970	26097566	597	8.23606	8.19028	8.28044	-0.00187987	0.706116	0.967396	121.85	217.33	469.5	300.35	357.19	286.32	323.07	338.88	286.24	278.15	242.8	396.43
chrX	2185422	2185850	429	4.40319	4.49451	4.3057	0.00131649	0.706142	0.967396	20.8	23.91	4.26	49.53	20.76	16	11.64	13.03	31.23	39.65	2.4	20.7
chr5	59658946	59659516	571	4.53719	4.60441	4.46668	0.00165693	0.70616	0.967396	21.79	14.49	31.21	20.77	21.71	35.99	8.73	26.94	26.02	13.01	37.26	20.7
chr7	130912600	130913995	1396	11.0585	11.0872	11.0292	0.00215927	0.706163	0.967396	1887.24	2455.85	2227.65	2313.32	2479.6	1689.95	1711.4	1955.93	1530.08	2201.07	2824.64	2315.85
chr14	55277824	55278844	1021	8.65431	8.6147	8.69287	-0.00199199	0.706168	0.967396	257.58	339.76	550.35	427.36	432.22	344.71	325.98	312.81	510.03	408.25	347.37	578.51
chr21	31107902	31108188	287	3.93168	3.85344	4.0059	-0.00151224	0.706169	0.967396	15.85	15.21	15.6	13.58	13.68	12.8	14.55	12.16	20.82	11.15	3.61	34.1
chrX	65723599	65724177	579	5.96375	5.92194	6.00437	-0.00192584	0.706178	0.967396	44.58	77.52	68.08	67.9	58.51	47.19	61.12	61.69	57.25	66.29	93.75	45.06
chr12	31866988	31868192	1205	6.9753	7.01446	6.93504	0.00199826	0.706191	0.967399	128.79	155.03	132.62	73.49	143.44	142.36	122.24	123.39	114.5	100.36	116.59	157.11
chr1	40773870	40774634	765	5.63406	5.58252	5.68383	-0.00180961	0.706218	0.967421	77.27	59.4	34.75	35.15	37.75	43.19	37.84	73.86	62.45	53.9	45.68	34.71
chr10	93751890	93752457	568	5.34865	5.29734	5.3982	-0.00194547	0.70623	0.967422	44.58	39.84	42.55	34.35	33.03	41.59	34.93	53.87	52.04	39.03	39.67	33.49
chr3	180973384	180973847	464	3.99252	4.09266	3.88492	0.0013603	0.706239	0.967422	28.73	20.28	4.26	19.17	17.93	12	11.64	8.69	15.61	32.21	16.83	3.65
chr22	25543695	25544719	1025	7.95371	7.92039	7.98627	-0.00219408	0.706258	0.967422	181.29	244.86	258.16	286.77	224.13	258.33	302.7	257.2	255.01	231.07	239.19	236.27
chr11	81877638	81877992	355	3.91405	3.82102	4.00145	-0.00138436	0.706259	0.967422	13.87	5.07	19.15	10.38	17.93	18.4	0	16.51	20.82	12.39	38.46	7.92
chr17	64998182	64999017	836	6.6101	6.59046	6.62949	-0.00190306	0.70627	0.967422	92.13	72.44	118.44	103.05	111.36	80.78	107.69	98.19	52.04	157.35	64.91	113.87
chr2	196459569	196459967	399	4.2819	4.33706	4.22454	0.00166212	0.706289	0.967434	26.75	22.46	14.89	14.38	23.59	19.19	17.46	6.95	20.82	16.73	25.24	24.97
chr10	99530184	99530565	382	4.99209	4.91491	5.06535	-0.00185302	0.706322	0.967439	19.81	39.84	28.37	29.56	33.03	30.39	32.02	44.31	41.63	29.12	28.85	24.97
chr8	96261251	96263059	1809	11.6231	11.6435	11.6024	0.00239962	0.706322	0.967439	2959.15	3709.13	3367.37	2769.44	2937.3	3453.49	2785.39	3217.6	2799.94	2692.95	3607.13	3553.24
chr1	42944204	42945487	1284	9.30695	9.33429	9.27908	0.00229294	0.706347	0.967439	563.7	777.32	682.27	637.44	630.87	581.45	535.54	642.13	551.66	566.22	701.95	730.13
chr22	50687210	50687637	428	4.56296	4.65522	4.46439	0.00157363	0.706365	0.967439	44.58	15.21	29.79	20.77	16.04	24.79	26.19	28.67	15.61	37.79	13.22	10.96
chr13	91400052	91400236	185	5.29385	5.37449	5.20843	0.00186498	0.706373	0.967439	26.75	43.47	46.81	32.75	49.54	49.59	37.84	33.89	15.61	35.93	51.68	46.89
chr19	40365570	40366130	561	4.83841	4.75953	4.9132	-0.00173405	0.706375	0.967439	40.62	30.43	21.99	13.58	23.12	32.79	23.28	33.02	46.84	30.36	15.63	31.67
chr3	27358997	27359512	516	6.20357	6.26039	6.14442	0.00195396	0.706377	0.967439	62.41	60.85	68.08	91.86	75.97	100.77	64.03	77.33	52.04	85.49	92.55	52.98
chr6	87925285	87926012	728	9.51292	9.55736	9.46707	0.00194309	0.706384	0.967439	548.84	917.87	918.44	778.83	906.43	450.28	640.32	576.09	426.76	841.27	667.1	1094.9
chr19	38543993	38544852	860	7.51822	7.54431	7.49165	0.00203359	0.706415	0.967439	205.07	168.07	175.89	216.47	158.54	195.95	279.41	192.9	156.13	182.75	129.81	138.84
chr19	41563242	41565635	2394	9.66116	9.63048	9.6912	-0.00206315	0.706417	0.967439	713.29	848.32	912.05	520.82	776.67	984.54	622.86	1014.89	837.9	597.19	954.37	932.92
chr19	14166010	14166208	199	4.2631	4.20103	4.3226	-0.00150007	0.706428	0.967439	26.75	15.94	15.6	12.78	32.09	7.2	0	25.2	26.02	19.2	22.84	26.79
chr6	44312665	44313733	1069	9.51816	9.50473	9.53146	-0.00253361	0.706437	0.967439	725.18	820.79	678.01	655.81	763.93	715.01	803.31	786.37	655.75	773.75	659.88	761.19
chr19	28590043	28590358	316	3.61558	3.40219	3.80143	-0.00135883	0.706468	0.967439	4.95	7.97	15.6	15.18	6.13	13.6	8.73	14.77	36.43	3.1	6.01	14.61
chr2	60965158	60965514	357	5.26979	5.35958	5.17404	0.00189554	0.70647	0.967439	50.52	39.12	34.04	40.74	36.33	45.59	26.19	33.89	20.82	40.27	57.69	37.76
chr16	21083719	21084310	592	5.12788	5.03763	5.21281	-0.0016728	0.706489	0.967439	35.66	28.25	31.91	15.18	37.28	48.79	61.12	39.97	36.43	42.13	27.65	15.22
chr3	195129390	195130387	998	8.16567	8.22352	8.10542	0.00177184	0.706492	0.967439	357.63	360.05	200.71	463.3	302.93	108.77	308.52	224.18	171.74	441.08	301.7	205.22
chr3	69120756	69121367	612	5.48969	5.53101	5.44715	0.00182146	0.706501	0.967439	59.44	40.57	29.79	44.73	34.92	67.98	64.03	39.97	41.63	44.6	25.24	46.28
chr8	60918011	60918605	595	8.54711	8.58728	8.50579	0.00202694	0.706502	0.967439	316.03	296.3	495.74	401	377.96	420.69	279.41	402.31	296.65	263.91	483.19	455.5
chr5	59590890	59591915	1026	7.33403	7.29159	7.37525	-0.00183528	0.706518	0.967439	178.32	75.34	185.82	166.95	220.83	112.77	107.69	125.99	161.33	221.16	139.43	240.54
chr16	8660845	8661599	755	5.70844	5.76156	5.6533	0.00168944	0.706518	0.967439	52.51	91.28	25.53	62.31	38.69	55.19	52.39	81.68	57.25	50.8	32.45	27.4
chr15	60359553	60360017	465	5.35199	5.32334	5.38008	0.0018122	0.706527	0.967439	41.61	32.6	37.59	43.93	34.92	49.59	58.21	24.33	72.86	27.26	28.85	38.36
chr9	15485912	15486126	215	3.92982	3.93801	3.92159	0.00159074	0.706545	0.967439	19.81	8.69	12.06	15.18	14.63	21.59	23.28	11.3	20.82	18.58	8.41	8.53
chr18	58180781	58181038	258	4.63902	4.61206	4.66548	0.00169376	0.706555	0.967439	19.81	17.39	27.66	34.35	17.93	29.59	29.11	13.03	46.84	17.97	26.44	18.88
chr14	72451008	72452520	1513	7.12803	7.09586	7.1595	-0.00203497	0.70656	0.967439	129.78	104.32	125.53	123.02	142.97	195.15	119.33	158.14	145.72	127	179.09	128.49
chr19	8591704	8593170	1467	8.76388	8.72487	8.80185	-0.00194692	0.706564	0.967439	633.04	484.65	435.46	277.98	404.38	303.12	328.89	619.54	457.98	308.51	544.5	418.35
chr20	4085087	4086017	931	8.18468	8.13734	8.23051	-0.00210573	0.706564	0.967439	285.32	238.34	303.55	250.02	261.88	350.31	384.19	278.05	385.12	270.1	235.59	249.06
chr7	44123168	44124221	1054	11.3168	11.3006	11.3328	-0.00251749	0.706592	0.967439	2428.15	3005.7	2285.1	2176.73	2391.36	2848.05	2674.79	2412.11	2383.59	2552.94	2628.72	2823.71
chr14	91996774	91997356	583	5.94135	5.87363	6.00604	-0.0019104	0.706597	0.967439	36.66	52.16	78.01	76.68	57.09	51.19	69.85	57.35	83.27	56.37	44.47	74.29
chr8	26088775	26089480	706	5.94525	5.9516	5.93887	0.00192691	0.706605	0.967439	71.33	49.99	76.6	60.71	59.93	52.79	43.66	50.4	104.09	74.96	48.08	46.89
chr6	158243955	158244685	731	5.09864	5.18258	5.00952	0.0016287	0.706606	0.967439	40.62	31.88	22.69	60.71	31.61	30.39	26.19	19.99	26.02	61.95	42.07	17.05
chr8	130415673	130417110	1438	8.47358	8.51564	8.43025	0.00203334	0.706621	0.967439	341.78	388.3	417.73	306.74	416.65	324.71	311.43	413.6	218.58	258.95	506.03	361.11
chr12	14153631	14153997	367	7.49238	7.538	7.44527	0.00207495	0.706623	0.967439	135.72	184.01	224.11	210.88	160.43	199.95	195.01	158.14	109.29	183.37	199.53	200.35
chr3	63934487	63934877	391	6.39967	6.34529	6.45207	-0.00183546	0.706647	0.967439	54.49	89.83	95.04	127.81	80.69	39.99	75.67	86.89	104.09	116.47	68.51	73.68
chr12	42172515	42173441	927	6.45047	6.42373	6.47672	-0.00191716	0.706651	0.967439	55.48	66.65	104.26	117.42	76.91	94.38	49.48	99.06	83.27	85.49	116.59	100.48
chr18	77211922	77212291	370	4.98295	4.92906	5.03489	-0.00180511	0.706654	0.967439	41.61	28.98	34.04	21.57	30.2	26.39	52.39	46.05	20.82	24.78	24.04	28.62
chr15	45199586	45199902	317	8.33691	8.37272	8.30018	0.00210595	0.706688	0.967453	295.22	383.23	353.9	321.12	311.42	323.91	256.13	268.5	270.63	276.91	454.35	364.76
chr7	13104251	13104470	220	4.04649	3.97738	4.11243	-0.00143745	0.706695	0.967453	21.79	13.76	9.22	21.57	8.97	19.19	20.37	36.49	10.41	13.01	19.23	4.26
chr21	33067580	33067808	229	3.68422	3.58211	3.77959	-0.00125031	0.706696	0.967453	13.87	2.17	27.66	3.99	8.97	15.2	0	26.07	20.82	16.11	6.01	13.4
chrX	15854234	15855672	1439	12.0771	12.0593	12.0948	-0.00248077	0.706712	0.967458	4241.09	5087.74	4063.82	3727.2	3912.15	4575.59	4010.73	3849.3	4637.08	4068.23	4657.66	5021.42
chr18	55246335	55246615	281	5.47168	5.54702	5.39219	0.00164294	0.706727	0.967458	66.38	24.63	36.88	76.68	39.16	36.79	29.11	46.05	41.63	71.24	45.68	18.27
chr3	149812431	149814019	1589	11.6432	11.6671	11.6189	0.00227452	0.706731	0.967458	3055.25	3698.99	3057.44	2910.83	3001.94	3787	3009.51	3022.09	2336.75	2948.8	3946.09	3607.44
chr7	141564249	141564651	403	5.2752	5.20006	5.34661	-0.00178754	0.706745	0.967462	41.61	47.81	40.43	36.74	33.97	19.99	34.93	23.46	52.04	33.45	62.5	37.76
chr12	126362554	126362805	252	2.79666	2.58562	2.98073	-0.0010683	0.706754	0.967462	1.98	4.35	0.71	16.77	6.61	5.6	8.73	2.61	15.61	18.58	0	1.83
chr16	88569571	88570986	1416	9.85809	9.88164	9.83415	0.00221123	0.706785	0.967474	847.03	1154.76	887.23	891.46	889.45	990.14	1132.2	1043.57	822.29	778.71	701.95	998.07
chr19	35977416	35977799	384	4.90987	4.82096	4.99363	-0.00172935	0.706807	0.967474	40.62	30.43	29.79	23.17	18.4	27.19	34.93	32.15	46.84	42.13	15.63	19.49
chr17	68291081	68292600	1520	11.5896	11.6055	11.5734	0.00266641	0.706827	0.967474	2854.14	3110.75	3073.04	3258.3	2843.87	3556.66	2785.39	2914.35	3002.91	2841.01	3297.02	3444.24
chr2	113977388	113977811	424	4.24711	4.33395	4.1547	0.00160956	0.706852	0.967474	23.78	22.46	10.64	34.35	16.99	12.8	23.28	19.99	10.41	25.4	16.83	10.96
chr11	20363261	20364574	1314	9.59438	9.6243	9.56382	0.00221398	0.706867	0.967474	708.33	1000.45	710.64	714.93	762.05	838.98	864.43	739.45	510.03	782.42	792.1	852.53
chr3	48087723	48089509	1787	12.2139	12.2274	12.2003	0.0028624	0.706873	0.967474	4541.27	5314.49	4700.7	4415.76	4641.16	5157.84	4712.18	4374.13	4538.2	4439.3	5163.69	5009.24
chr17	38891392	38892477	1086	7.70743	7.77461	7.63696	0.00174044	0.706878	0.967474	231.82	216.61	200.71	253.22	325.11	86.38	139.71	173.78	98.88	212.49	180.3	389.12
chr15	60528589	60529037	449	4.35224	4.41027	4.29177	0.001528	0.70688	0.967474	8.92	23.91	16.31	38.34	21.71	18.4	14.55	12.16	26.02	32.21	24.04	8.53
chr2	208062173	208062390	218	3.73617	3.78047	3.69046	0.00150881	0.706882	0.967474	19.81	15.94	7.8	23.17	6.13	9.6	11.64	9.56	20.82	14.87	9.62	10.96
chr1	89681066	89681928	863	7.49654	7.54681	7.44445	0.00202942	0.706894	0.967474	178.32	123.15	217.73	205.29	219.88	177.55	192.1	205.93	98.88	205.05	162.27	180.86
chr19	50433957	50434981	1025	9.18644	9.15815	9.21419	-0.00200961	0.706915	0.967474	445.8	608.53	557.45	614.28	559.62	642.23	509.35	728.15	353.9	408.87	808.93	754.49
chr19	42201351	42202305	955	10.7867	10.7714	10.8018	-0.00239907	0.706927	0.967474	1776.28	1892.24	1742.55	1781.32	1829.38	1465.21	1528.04	1642.25	1524.88	1865.3	2126.3	2024.16
chr8	29020544	29021029	486	5.64361	5.72429	5.55816	0.00191021	0.706929	0.967474	45.57	34.05	50.35	72.69	56.15	58.38	40.75	55.61	26.02	52.66	55.29	52.37
chr3	57983434	57984510	1077	9.04442	9.00801	9.07993	-0.00212037	0.706929	0.967474	601.34	371.64	464.54	580.73	558.2	512.66	419.12	503.1	770.24	490.64	546.9	517
chr12	105225662	105225937	276	3.90954	3.9576	3.85983	0.00170294	0.706947	0.967474	13.87	18.84	14.89	11.18	16.04	18.4	20.37	17.38	10.41	9.91	14.42	14.61
chr3	18389033	18389577	545	4.48339	4.53401	4.43094	0.00169983	0.706968	0.967474	18.82	23.18	20.57	23.17	18.87	34.39	17.46	36.49	26.02	19.82	16.83	12.79
chr11	118913561	118915399	1839	10.5097	10.4852	10.5337	-0.00215622	0.706974	0.967474	1066.96	1603.19	1765.95	1514.52	1536.36	1113.31	1254.45	1501.49	1295.88	1319.53	1827	1695.93
chr20	49888068	49889149	1082	5.99083	5.94365	6.03652	-0.00190861	0.706976	0.967474	70.34	63.03	42.55	63.11	62.28	67.98	72.76	93.84	67.66	70.62	42.07	46.89
chr11	963404	964676	1273	7.1224	7.00375	7.23204	-0.00122808	0.706988	0.967474	35.66	49.26	293.62	176.53	163.73	51.19	177.54	207.67	150.93	30.97	231.98	102.91
chr10	115001317	115002486	1170	6.32877	6.23316	6.41843	-0.00179201	0.706993	0.967474	49.53	48.54	75.89	82.28	86.35	108.77	113.51	81.68	140.52	68.76	66.11	42.63
chr11	128735608	128736504	897	8.50083	8.49208	8.50954	-0.00219903	0.706996	0.967474	330.89	316.58	365.25	384.22	390.7	372.7	320.16	363.21	255.01	364.26	429.11	454.89
chr3	177220923	177222052	1130	6.42213	6.37655	6.46632	-0.00189723	0.707008	0.967474	42.6	68.1	78.01	122.22	86.82	100.77	87.32	93.84	83.27	86.11	111.78	68.2
chr11	33735188	33737121	1934	10.1618	10.1412	10.182	-0.00219528	0.707026	0.967474	878.73	1495.24	1099.29	1052.82	1190.96	1058.92	1228.25	1189.55	817.08	1206.78	1265.68	1262.97
chr7	77839743	77840353	611	5.78966	5.87772	5.69587	0.00175489	0.707038	0.967474	79.25	44.92	56.74	72.69	55.21	43.99	32.02	28.67	31.23	87.35	75.72	56.02
chr2	96145912	96146909	998	11.2104	11.1906	11.2299	-0.00226317	0.707045	0.967474	2197.32	2842.7	2449.64	2073.68	2352.2	2108.24	2022.83	2253.1	1956.84	2321.25	2914.79	2942.46
chr3	3998229	3998471	243	4.04105	3.99362	4.08697	0.00162628	0.707049	0.967474	18.82	15.21	11.35	13.58	19.82	16.8	29.11	13.9	26.02	12.39	12.02	8.53
chr3	121749110	121750219	1110	11.6064	11.6286	11.5838	0.00234627	0.707067	0.967474	3239.52	3581.63	3187.23	2887.66	2936.82	3165.56	2727.18	2756.2	2477.27	3013.23	3783.82	3659.2
chr2	241818028	241818460	433	4.38689	4.47702	4.29076	0.0012412	0.70708	0.967474	17.83	13.76	6.38	76.68	14.16	4.8	5.82	18.25	36.43	30.97	16.83	9.13
chr1	54763945	54765147	1203	11.1992	11.2124	11.1858	0.00269229	0.707083	0.967474	2489.57	2665.94	2290.77	2185.52	2100.7	2504.94	2342.99	2225.3	2482.48	2074.69	2397.94	2453.47
chr21	43863667	43863825	159	5.26454	5.24057	5.28812	-0.00175883	0.707126	0.967474	36.66	35.5	37.59	47.93	52.38	16.8	29.11	32.15	26.02	59.47	45.68	42.02
chr8	65807299	65808238	940	6.42388	6.40077	6.44662	-0.00196646	0.707155	0.967474	66.38	56.51	107.8	80.68	105.22	90.38	78.58	112.96	67.66	94.16	86.54	83.43
chr8	123065467	123065997	531	5.34681	5.30524	5.38722	-0.00193065	0.707165	0.967474	42.6	42.74	34.04	44.73	36.33	36.79	55.3	36.49	36.43	53.9	32.45	36.54
chr5	140569883	140570259	377	4.86079	4.92819	4.79008	0.00188803	0.707166	0.967474	35.66	33.32	29.79	21.57	31.14	31.19	20.37	26.94	26.02	31.59	32.45	28.62
chr20	33663060	33664060	1001	9.76173	9.73722	9.78582	-0.00223588	0.70718	0.967474	718.24	1117.81	844.68	761.26	761.57	917.36	1012.87	828.95	869.13	786.76	796.91	1001.73
chr1	32712062	32712837	776	7.41914	7.43364	7.40449	0.00205979	0.707187	0.967474	220.92	176.04	146.81	158.96	164.21	170.36	157.17	185.95	234.2	182.75	129.81	126.66
chr4	153622136	153622456	321	3.66289	3.58734	3.73469	-0.00145451	0.707194	0.967474	16.84	20.28	12.77	5.59	9.44	7.2	20.37	10.43	10.41	20.44	3.61	14.61
chr22	42169001	42169452	452	6.10387	6.0328	6.1716	-0.00192751	0.707196	0.967474	56.47	81.86	46.81	67.1	85.41	55.19	72.76	55.61	98.88	86.11	62.5	56.63
chr8	116354439	116354789	351	3.94329	3.88696	3.9975	0.00135671	0.707199	0.967474	12.88	5.8	14.89	15.18	26.42	13.6	5.82	14.77	52.04	9.91	8.41	4.87
chrX	72298030	72298253	224	3.62615	3.64587	3.60616	0.00155332	0.7072	0.967474	14.86	15.94	6.38	14.38	7.55	16	17.46	11.3	15.61	11.77	9.62	7.31
chr14	65303409	65303880	472	5.64574	5.59206	5.6975	-0.00149686	0.707213	0.967474	68.36	47.09	37.59	84.67	34.92	16.8	43.66	33.02	15.61	99.12	92.55	27.4
chr17	46942440	46943778	1339	7.07558	7.09968	7.05107	0.00202505	0.707217	0.967474	147.61	107.22	139.01	116.62	126.93	185.55	151.35	129.47	135.31	102.22	164.67	112.66
chr7	129950648	129950873	226	7.02421	6.99026	7.05737	-0.00197654	0.707218	0.967474	153.56	112.29	140.43	130.2	149.58	76.78	145.53	115.57	109.29	104.08	174.29	150.41
chr15	75731869	75733320	1452	7.16624	7.18744	7.14473	0.00208866	0.707219	0.967474	128.79	132.57	153.9	135	128.34	195.95	151.35	157.27	156.13	127	114.19	143.1
chr17	580782	581072	291	3.59531	3.74902	3.42326	0.00118382	0.707243	0.967474	2.97	6.52	19.15	35.15	13.68	3.2	0	17.38	5.2	6.81	26.44	8.53
chr6	42747525	42747723	199	7.79238	7.83505	7.74842	0.00209908	0.70725	0.967474	180.3	268.77	236.88	245.23	229.32	209.54	180.45	198.98	161.33	219.3	295.69	234.45
chr1	157781050	157781487	438	7.14764	7.14037	7.15488	-0.00198009	0.707255	0.967474	116.9	132.57	119.15	170.14	153.35	154.36	96.05	176.39	72.86	150.54	189.91	169.29
chr7	98186912	98187432	521	5.36428	5.26774	5.45477	-0.00165214	0.707258	0.967474	20.8	42.74	44.68	45.53	48.6	28.79	81.5	27.81	46.84	37.17	14.42	55.41
chr4	83109478	83110777	1300	10.9757	11.0025	10.9485	0.00220501	0.707269	0.967474	1901.11	2295.75	2103.54	1866	1872.32	2270.6	1693.94	1982	1493.65	1741.4	2708.05	2237.9
chr4	139617780	139617953	174	3.36052	3.39904	3.32094	0.00154433	0.707281	0.967474	12.88	7.97	9.22	15.98	10.85	6.4	8.73	8.69	15.61	12.39	6.01	8.53
chr1	63316832	63317932	1101	7.05167	7.08633	7.01614	0.00181472	0.707303	0.967474	202.1	144.16	96.45	59.11	149.58	163.96	171.72	112.96	171.74	125.14	75.72	119.35
chr3	41223787	41224004	218	3.30698	3.15086	3.44785	-0.00138939	0.707304	0.967474	15.85	10.14	6.38	5.59	11.32	4	8.73	3.48	20.82	16.73	8.41	7.31
chr19	15432448	15433652	1205	9.53562	9.55199	9.51907	0.00235974	0.707311	0.967474	724.19	853.39	743.26	637.44	710.61	834.98	631.59	810.7	863.92	719.85	645.46	730.74
chr10	29590235	29590927	693	5.04192	4.92703	5.14834	-0.00160868	0.707311	0.967474	36.66	22.46	31.91	39.14	15.57	36.79	43.66	19.99	62.45	23.54	13.22	49.93
chr3	191379489	191379800	312	4.25375	4.32412	4.17978	0.00163657	0.707329	0.967482	13.87	10.87	20.57	35.95	24.54	14.4	20.37	16.51	15.61	24.16	14.42	17.66
chr12	94762410	94763279	870	6.30561	6.38301	6.22382	0.00178525	0.707349	0.967482	90.15	55.06	90.07	97.45	71.25	96.77	34.93	130.34	46.84	55.14	111.78	69.42
chr10	21527030	21527656	627	6.77239	6.69995	6.84135	-0.00180147	0.707366	0.967482	85.2	127.5	67.38	102.25	88.71	152.76	186.28	49.53	140.52	104.08	93.75	113.87
chr18	72171632	72171951	320	3.50251	3.59688	3.40153	0.00128666	0.707376	0.967482	10.9	7.97	2.13	31.15	10.85	9.6	14.55	9.56	10.41	19.2	4.81	4.87
chr17	67855168	67856753	1586	8.0502	8.08628	8.0132	0.00212033	0.707376	0.967482	233.8	252.11	309.22	269.99	304.82	260.73	157.17	318.02	265.42	281.87	254.82	272.81
chr14	77553789	77553982	194	3.67184	3.491	3.83251	-0.00123973	0.707379	0.967482	24.77	5.07	14.18	3.2	4.25	16	17.46	6.08	31.23	16.11	1.2	13.4
chr19	5047812	5048896	1085	6.82435	6.7389	6.90502	-0.00191846	0.707408	0.967485	110.96	96.35	97.16	112.63	114.19	109.57	122.24	103.4	223.79	109.65	58.9	101.09
chr4	122163465	122164078	614	5.21187	5.14577	5.27508	-0.00193195	0.707443	0.967485	28.73	28.98	38.3	38.34	37.28	40.79	34.93	37.36	52.04	35.93	30.05	42.02
chr18	44886959	44888188	1230	6.42713	6.40881	6.44522	-0.00191115	0.707447	0.967485	80.24	98.52	66.67	81.48	100.51	82.38	104.78	81.68	36.43	133.81	100.97	65.16
chr14	21014341	21015335	995	6.39708	6.36756	6.42602	-0.00206796	0.707456	0.967485	70.34	82.59	78.72	83.08	78.33	102.37	72.76	83.42	93.68	101.6	88.95	75.51
chr14	106648916	106649276	361	4.68406	4.64684	4.72033	-0.00168827	0.707479	0.967485	30.71	11.59	24.11	39.94	20.76	23.19	11.64	22.59	31.23	29.12	26.44	37.15
chr6	111642401	111642871	471	5.53488	5.56272	5.50648	0.00192773	0.707481	0.967485	54.49	50.71	38.3	37.54	45.77	56.79	52.39	33.89	52.04	53.28	33.66	47.5
chr6	150698285	150698758	474	8.09415	8.05542	8.13187	-0.00196681	0.707482	0.967485	170.4	262.25	351.77	327.51	327.47	156.76	238.66	273.71	296.65	260.81	277.66	335.53
chr12	120232788	120233006	219	5.22017	5.29458	5.14172	0.00180182	0.707486	0.967485	49.53	26.8	48.94	37.54	43.88	28.79	43.66	46.05	20.82	29.74	22.84	48.72
chr17	42067159	42067746	588	6.11242	6.09421	6.13041	-0.00193995	0.707503	0.967485	100.06	65.92	58.16	56.71	67.48	61.58	69.85	56.48	46.84	74.96	102.17	70.03
chr3	187748046	187748296	251	7.34672	7.32734	7.36584	-0.00211387	0.70751	0.967485	146.62	149.23	170.92	153.37	167.51	175.95	229.93	143.37	104.09	165.41	155.05	191.82
chr17	77435322	77435532	211	5.48862	5.42903	5.54586	-0.00180314	0.70752	0.967485	39.63	35.5	68.79	45.53	41.05	27.99	43.66	69.51	52.04	30.36	39.67	45.06
chr8	65981036	65981226	191	5.87164	5.94082	5.79897	0.00194902	0.70753	0.967485	63.4	57.23	72.34	63.9	63.7	47.99	66.94	50.4	20.82	52.66	81.73	61.5
chr11	6379316	6379590	275	6.12476	6.15224	6.09673	0.00199631	0.707538	0.967485	58.45	71.72	75.18	60.71	70.31	90.38	58.21	80.81	78.07	50.18	72.12	71.25
chr6	156988150	156989092	943	9.39616	9.36812	9.42367	-0.00204501	0.707547	0.967485	430.94	565.79	915.6	783.62	637.95	631.03	582.11	776.81	541.25	595.95	798.11	826.35
chr2	231713648	231714114	467	9.37176	9.40497	9.33777	0.00205607	0.707557	0.967485	598.37	814.27	627.66	561.56	642.67	822.98	459.87	488.33	634.93	654.19	942.35	702.73
chr16	85927989	85928833	845	8.18591	8.15825	8.21306	-0.00197555	0.707558	0.967485	224.88	220.23	417.73	259.61	305.29	286.32	227.02	391.88	213.38	235.41	346.17	366.59
chr12	46354208	46354548	341	4.46566	4.52871	4.39973	0.00162509	0.707562	0.967485	37.65	29.7	19.86	7.99	21.71	21.59	8.73	26.94	31.23	18.58	18.03	23.14
chr8	50625238	50625450	213	3.56765	3.37537	3.73729	-0.00139966	0.70758	0.967485	6.93	11.59	12.77	15.18	11.8	4	17.46	5.21	26.02	19.2	4.81	7.31
chr10	132158385	132158713	329	3.68066	3.80964	3.53901	0.00151127	0.707586	0.967485	5.94	26.08	9.22	15.18	16.51	11.2	14.55	17.38	0	13.63	13.22	10.96
chr6	105835426	105837177	1752	6.62123	6.66886	6.57198	0.00194182	0.707595	0.967485	130.77	60.85	84.4	108.64	114.66	111.17	87.32	123.39	83.27	71.24	106.98	98.65
chr2	232541186	232541736	551	5.33055	5.24303	5.41306	-0.00182196	0.707599	0.967485	47.55	28.98	44.68	34.35	37.28	34.39	61.12	53.87	52.04	35.31	21.64	31.67
chr8	101326976	101327443	468	5.54234	5.45345	5.62607	-0.00194847	0.707643	0.96751	52.51	39.12	51.06	41.54	38.69	39.99	55.3	38.23	72.86	43.98	39.67	46.28
chr9	27386837	27387098	262	4.22337	4.3487	4.08611	0.00146671	0.707665	0.96751	27.74	9.42	28.37	37.54	10.38	8.8	8.73	21.72	10.41	25.4	21.64	14.01
chr3	49688859	49689993	1135	9.22225	9.23874	9.20557	0.00237754	0.707683	0.96751	578.56	673	564.54	579.13	526.59	703.01	646.14	649.08	598.5	547.01	542.09	559.63
chr1	226457249	226457752	504	5.42359	5.32352	5.51716	-0.00162176	0.707711	0.96751	52.51	10.14	42.55	40.74	31.14	63.18	49.48	39.97	72.86	23.54	44.47	44.45
chr1	203320575	203321508	934	10.7726	10.8007	10.744	0.00220361	0.707714	0.96751	1760.43	1890.79	1821.27	1618.37	1594.4	2017.07	1440.72	1618.79	1238.64	1707.33	2020.52	2264.09
chr13	29771049	29771670	622	5.46494	5.52149	5.40607	0.00190048	0.707721	0.96751	35.66	49.26	56.03	32.75	46.71	55.19	55.3	46.92	26.02	35.93	37.26	52.98
chr3	64022963	64023935	973	10.2216	10.2375	10.2056	0.00256291	0.707722	0.96751	1096.68	1445.98	1224.11	1111.13	1104.14	1261.27	1257.36	1184.33	1155.37	1144.83	1108.22	1234.96
chr2	12263926	12264873	948	5.25952	5.20749	5.30975	-0.0017654	0.707722	0.96751	28.73	19.56	51.77	54.32	29.73	37.59	34.93	53	41.63	28.5	34.86	45.06
chr11	124481630	124482097	468	4.70013	4.5761	4.81433	-0.00163481	0.707761	0.96751	18.82	22.46	16.31	34.35	28.78	22.39	17.46	33.02	57.25	18.58	9.62	32.88
chr21	33215457	33217012	1556	10.7056	10.6866	10.7244	-0.00223059	0.707763	0.96751	1526.63	1724.17	1520.56	1670.29	1778.89	1668.36	1475.65	1846.45	1202.21	1620.6	2300.58	1705.68
chr12	95003164	95004405	1242	9.91756	9.90145	9.93349	-0.00245455	0.707768	0.96751	889.63	1050.44	1012.05	869.89	846.98	1069.32	1123.47	904.54	858.72	970.13	953.17	1057.14
chr12	123670743	123671744	1002	9.3875	9.36575	9.40893	-0.00236419	0.707771	0.96751	740.04	683.87	638.3	632.65	578.97	684.62	748.01	542.2	692.18	638.08	706.76	751.45
chr1	230867735	230869290	1556	9.83051	9.85651	9.80403	0.00216394	0.707773	0.96751	796.5	1296.75	890.07	767.65	903.6	907.76	1021.6	1027.06	791.06	797.29	763.25	963.36
chr17	73255550	73256142	593	5.51442	5.42196	5.60131	-0.00180362	0.707774	0.96751	53.5	44.19	24.82	52.72	31.61	50.39	66.94	39.97	67.66	50.8	34.86	31.06
chr2	179440568	179440958	391	4.80368	4.82763	4.77933	0.00174145	0.707791	0.96751	38.64	25.36	21.28	35.15	15.57	34.39	34.93	28.67	36.43	24.16	16.83	23.75
chr14	89386106	89386553	448	7.417	7.39174	7.44182	-0.00197898	0.707808	0.96751	121.85	179.66	207.09	165.35	218.47	115.17	145.53	188.55	140.52	209.39	144.24	214.96
chr8	29056116	29056529	414	6.89854	6.87837	6.91843	-0.00201047	0.707809	0.96751	93.12	107.94	143.97	151.77	120.32	88.78	113.51	119.04	93.68	110.27	135.82	153.46
chr2	48319664	48320415	752	9.52364	9.49963	9.54725	-0.00208709	0.707816	0.96751	620.16	809.92	865.25	764.45	749.31	534.26	544.27	718.59	598.5	744.63	992.83	890.29
chr7	139772855	139773112	258	5.69076	5.64708	5.73316	-0.00175292	0.70784	0.96751	47.55	47.09	80.14	41.54	62.76	21.59	72.76	49.53	31.23	65.05	37.26	63.33
chr6	36312481	36313663	1183	6.78973	6.71217	6.86333	-0.00185433	0.707848	0.96751	124.83	94.9	79.43	154.17	95.79	79.98	93.14	99.93	208.17	107.79	125.01	64.55
chr8	38076010	38076666	657	5.07067	5.0049	5.13357	-0.00159054	0.707849	0.96751	12.88	53.61	29.79	47.13	29.25	19.99	26.19	20.85	31.23	29.74	68.51	34.1
chr5	151297988	151298521	534	5.49992	5.55175	5.44616	0.00146632	0.707857	0.96751	51.52	59.4	27.66	43.14	61.34	38.39	110.6	23.46	41.63	40.89	4.81	40.19
chrX	20320647	20321650	1004	8.86998	8.85137	8.88836	-0.00208618	0.707858	0.96751	450.76	368.74	553.9	492.86	490.73	414.29	448.22	444.02	281.04	502.41	628.63	538.92
chr2	112305218	112305455	238	3.51592	3.58801	3.44003	0.00136657	0.707865	0.96751	17.83	4.35	7.09	21.57	16.51	4.8	5.82	9.56	15.61	13.63	15.63	4.87
chr22	25598379	25598913	535	4.64095	4.53307	4.74133	-0.00174192	0.707897	0.967529	20.8	21.01	21.28	22.37	35.86	17.6	32.02	24.33	31.23	18.58	36.06	18.27
chr12	95390965	95391246	282	3.32589	3.25263	3.3956	-0.00126591	0.707899	0.967529	16.84	10.14	2.13	17.57	3.3	7.2	5.82	9.56	10.41	21.68	12.02	3.65
chr10	48363629	48363846	218	4.14831	4.13586	4.16064	0.00149292	0.70794	0.967543	17.83	7.97	30.5	15.98	13.21	19.99	5.82	13.03	46.84	20.44	10.82	10.35
chr2	199910925	199912188	1264	10.7686	10.7476	10.7894	-0.00224678	0.70794	0.967543	1578.15	2194.33	1746.1	1449.02	1630.73	1717.15	1955.89	1478.9	1488.45	1673.88	1841.43	2180.66
chr14	69260114	69262094	1981	7.03257	6.96929	7.09318	-0.00187727	0.707948	0.967543	130.77	153.58	134.04	111.03	147.22	75.18	154.26	172.05	182.15	133.81	109.38	67.59
chr1	23720174	23720895	722	7.33353	7.42734	7.23319	0.00134173	0.707958	0.967543	242.72	129.67	60.28	388.22	154.3	57.58	130.97	123.39	124.9	256.47	209.14	57.85
chr14	74049938	74050460	523	5.22282	5.14993	5.29221	-0.00162077	0.707968	0.967543	43.59	15.21	26.24	49.53	42.47	35.99	5.82	56.48	62.45	39.65	40.87	29.84
chr7	19107500	19107716	217	3.55601	3.73754	3.34831	0.00151345	0.707972	0.967543	13.87	15.21	18.44	14.38	6.13	12	5.82	9.56	0	15.49	15.63	14.61
chr22	31089030	31089751	722	7.98638	7.93644	8.03465	-0.00176681	0.708007	0.967553	258.57	353.53	141.84	392.21	166.09	157.56	212.47	213.75	208.17	358.69	419.49	160.76
chr18	45197319	45197897	579	5.28628	5.19757	5.36985	-0.00147733	0.708019	0.967553	42.6	51.44	10.64	55.92	42	17.6	58.21	18.25	41.63	78.06	31.25	20.7
chr5	154754523	154755897	1375	11.4457	11.4215	11.4696	-0.00224063	0.708031	0.967553	2588.64	2910.8	2579.43	2413.17	2391.83	3573.46	3201.6	3064.67	3185.06	2187.44	2464.05	2912.62
chr14	77372112	77372624	513	8.72113	8.74942	8.69227	0.00223197	0.708054	0.967553	435.9	341.21	458.15	470.49	450.15	426.29	486.06	447.49	307.06	411.34	463.96	365.98
chr4	152772220	152772592	373	4.01897	3.90324	4.12611	-0.00156408	0.708059	0.967553	27.74	10.87	12.06	18.37	12.74	8	20.37	11.3	26.02	22.3	14.42	10.35
chr20	49098613	49099346	734	6.49097	6.52852	6.45242	0.00178388	0.708072	0.967553	59.44	62.3	116.31	117.42	89.65	108.77	52.39	90.37	124.9	46.46	137.03	74.29
chr19	7149166	7149762	597	5.40034	5.41888	5.38156	0.0017662	0.708076	0.967553	64.39	36.95	34.75	51.92	25.48	43.19	52.39	47.79	57.25	35.31	34.86	22.53
chr15	50003400	50004219	820	6.70931	6.76414	6.65231	0.00185606	0.708093	0.967553	173.37	100.7	105.67	75.09	106.17	91.18	162.99	87.76	41.63	97.26	127.41	86.47
chr17	2647847	2648332	486	5.65878	5.56724	5.74485	-0.00181586	0.70811	0.967553	61.42	28.25	54.61	40.74	49.07	50.39	46.57	42.58	93.68	66.29	32.45	40.19
chr6	120137325	120137586	262	4.73279	4.77453	4.68981	0.00174112	0.708166	0.967553	23.78	14.49	24.11	26.36	38.69	36.79	20.37	27.81	31.23	17.97	27.65	29.84
chr11	64225758	64227045	1288	10.6836	10.7063	10.6605	0.00234266	0.708166	0.967553	1510.78	2075.52	1520.56	1485.77	1577.88	1853.91	1568.78	1752.61	1347.93	1497.94	1811.38	1733.08
chr2	181340854	181341244	391	4.57483	4.68297	4.45793	0.00127737	0.708172	0.967553	13.87	19.56	40.43	4.79	20.29	55.19	2.91	41.71	26.02	4.96	27.65	28.62
chr1	161069229	161070481	1253	10.6253	10.6124	10.6381	-0.00248673	0.708173	0.967553	1687.12	1574.93	1531.2	1480.97	1395.75	1722.75	1464.01	1504.96	1368.74	1578.47	1906.33	1739.17
chr16	87868271	87869937	1667	10.0581	10.0941	10.0213	0.00195372	0.708208	0.967553	707.34	1314.86	1215.6	1322.01	660.12	1338.05	1059.44	1005.34	1316.7	1355.46	659.88	838.53
chr19	19459024	19461326	2303	9.95554	9.92913	9.98147	-0.00210462	0.708241	0.967553	758.86	793.99	1149.64	1095.95	1248.06	802.99	876.07	1059.21	879.54	901.99	1328.18	1020.6
chr3	81782187	81783242	1056	7.09252	7.0671	7.11749	-0.00215086	0.708244	0.967553	129.78	147.06	148.94	112.63	132.59	133.56	122.24	121.65	150.93	137.53	138.23	162.59
chr4	78059659	78059878	220	5.24028	5.16474	5.31206	-0.00168168	0.708245	0.967553	34.67	42.02	50.35	42.34	22.65	23.19	84.41	21.72	20.82	31.59	42.07	37.76
chr10	133261165	133262397	1233	10.2917	10.2608	10.3221	-0.00206341	0.708251	0.967553	1240.33	1653.9	1090.78	682.17	1266.46	1427.62	1260.27	1175.64	1321.91	1125.62	1262.07	1535.17
chr2	62287443	62287638	196	3.61464	3.34125	3.84439	-0.00134303	0.708276	0.967553	13.87	9.42	14.89	11.18	4.25	7.2	8.73	4.34	46.84	10.53	7.21	8.53
chr18	51091844	51092575	732	4.94823	4.95172	4.94474	0.00156422	0.708313	0.967553	11.89	22.46	26.24	44.73	33.97	46.39	11.64	32.15	72.86	17.35	27.65	23.14
chr1	100868432	100868673	242	3.76408	3.67673	3.84645	-0.00149317	0.708315	0.967553	11.89	13.04	14.89	8.79	11.32	16.8	26.19	16.51	10.41	19.2	1.2	12.79
chr22	39128119	39128882	764	4.96622	5.05681	4.86956	0.00169615	0.70836	0.967553	28.73	28.25	19.86	51.92	32.56	38.39	8.73	46.92	26.02	27.88	39.67	26.18
chrX	21839034	21840448	1415	8.55312	8.5741	8.53182	0.00211794	0.708408	0.967553	409.15	432.49	309.93	285.17	350.12	499.87	401.66	353.65	416.35	372.32	355.78	320.92
chr19	58097758	58098999	1242	11.3571	11.3365	11.3774	-0.00222501	0.708415	0.967553	2833.34	2730.41	2717.72	2050.52	2916.06	2268.2	2511.8	2399.08	1982.86	2836.67	2875.13	3356.55
chr6	5034187	5034817	631	6.35405	6.40595	6.30021	0.00162444	0.708418	0.967553	66.38	45.64	139.01	73.49	93.9	90.38	46.57	107.75	114.5	24.16	121.4	58.46
chr14	89939461	89939963	503	5.07512	5.07992	5.07031	-0.00176646	0.708448	0.967553	45.57	44.92	29.79	27.96	28.31	26.39	29.11	33.89	15.61	53.9	25.24	43.84
chrX	41457436	41457970	535	5.31996	5.37259	5.26533	0.0015157	0.708449	0.967553	70.34	39.12	19.15	74.29	32.09	13.6	26.19	30.41	67.66	54.52	28.85	23.14
chr12	13211739	13212584	846	6.12804	6.06888	6.18486	-0.00198415	0.708452	0.967553	69.35	80.41	65.96	57.51	57.57	71.98	52.39	56.48	104.09	72.48	88.95	62.11
chr3	70972952	70973123	172	3.24145	3.42316	3.0335	0.00140486	0.708466	0.967553	16.84	4.35	10.64	12.78	14.16	5.6	2.91	12.16	0	9.29	15.63	9.13
chr12	75981874	75982124	251	3.89228	3.76377	4.01027	-0.00121261	0.708468	0.967553	13.87	17.39	2.13	31.15	8.97	8	11.64	7.82	26.02	41.51	3.61	6.09
chr20	1877197	1877635	439	4.60577	4.42652	4.76519	-0.001406	0.70848	0.967553	39.63	7.97	17.73	23.96	24.54	15.2	17.46	13.9	78.07	14.87	8.41	30.45
chr12	8018633	8019714	1082	7.81059	7.77037	7.84972	-0.00198654	0.708504	0.967553	182.28	235.44	217.02	188.52	293.97	192.75	308.52	274.58	213.38	208.77	134.62	244.19
chr16	56282046	56283338	1293	7.4921	7.44673	7.53608	-0.00199722	0.708504	0.967553	179.31	101.42	216.31	185.32	207.62	156.76	162.99	212.88	234.2	172.22	179.09	152.24
chr9	107513132	107514156	1025	6.36976	6.28131	6.45309	-0.0016551	0.708508	0.967553	56.47	86.21	172.34	60.71	50.96	39.99	133.89	66.91	124.9	62.57	61.3	76.12
chr9	133102932	133104224	1293	6.64768	6.55922	6.73102	-0.00183909	0.708518	0.967553	97.09	132.57	75.89	66.3	78.8	115.17	133.89	102.53	182.15	70.62	76.93	71.25
chr1	169667034	169668186	1153	7.99311	8.04544	7.93881	0.00195464	0.708534	0.967553	192.19	273.84	362.41	269.2	293.97	193.55	235.75	292.82	119.7	258.95	239.19	325.79
chr7	100196008	100196488	481	8.23471	8.2729	8.19549	0.00207422	0.708542	0.967553	314.04	210.81	347.52	408.99	258.58	315.92	264.86	290.22	244.6	298.6	329.34	331.27
chr5	131069007	131069728	722	6.67085	6.60488	6.73394	-0.00177393	0.70856	0.967553	86.19	58.68	130.5	85.47	73.61	149.56	98.96	155.54	140.52	58.85	116.59	68.2
chr6	5698630	5699614	985	7.53021	7.4898	7.56951	-0.00193747	0.708566	0.967553	152.56	128.95	194.33	269.2	211.86	121.57	165.9	262.41	197.77	163.55	187.51	162.59
chr2	191218364	191218783	420	5.68739	5.72529	5.64848	0.00192891	0.708577	0.967553	62.41	64.48	56.74	44.73	49.07	39.99	55.3	67.78	46.84	42.75	45.68	42.63
chr1	59569866	59571455	1590	7.237	7.27918	7.19355	0.0018939	0.708586	0.967553	156.53	92.73	158.86	117.42	142.5	263.93	145.53	141.63	140.52	114.61	195.92	140.06
chr10	46019862	46020226	365	6.22005	6.27853	6.1591	0.0015687	0.708605	0.967553	66.38	52.88	29.08	170.14	76.91	70.38	58.21	66.91	104.09	110.27	62.5	26.79
chr3	117721343	117721501	159	3.14599	3.00484	3.27455	-0.00127716	0.708616	0.967553	10.9	6.52	2.13	12.78	9.44	6.4	0	7.82	20.82	17.97	8.41	3.04
chr17	49675914	49676633	720	9.85633	9.83466	9.87768	-0.00213163	0.70862	0.967553	1004.55	1025.81	863.83	905.84	1030.06	648.63	969.21	808.96	650.54	1020.93	1085.38	1109.51
chr10	124119982	124120430	449	7.54981	7.52812	7.57118	-0.00213506	0.708632	0.967553	201.11	160.83	187.23	181.33	180.25	196.75	113.51	219.84	223.79	189.57	203.13	191.21
chr12	6533746	6535703	1958	11.0598	11.0433	11.0761	-0.00241493	0.708636	0.967553	1913	2610.88	2062.41	2030.55	2004.91	2041.06	2127.61	2200.1	1868.36	1916.72	2540.98	2300.01
chr4	102060634	102061535	902	5.88328	5.95128	5.81191	0.00179902	0.708641	0.967553	74.3	47.09	48.23	56.71	84.93	59.98	37.84	53	52.04	103.46	46.88	43.84
chr12	87848322	87848568	247	4.14474	4.00184	4.27475	-0.00154264	0.708642	0.967553	8.92	18.84	11.35	26.36	12.27	18.4	32.02	16.51	26.02	21.06	13.22	7.31
chr16	85303204	85303741	538	7.24006	7.26031	7.21953	0.00207954	0.708654	0.967553	112.94	160.1	158.86	143.78	153.82	190.35	177.54	151.19	150.93	125.14	125.01	164.42
chr19	56507381	56508558	1178	11.1081	11.0809	11.1349	-0.00213123	0.708663	0.967553	2087.36	2031.33	2567.37	1369.94	2069.55	2871.24	2494.34	2399.95	2248.28	1841.76	2259.71	2248.25
chr6	36579467	36580193	727	5.5748	5.49445	5.65092	-0.00179355	0.708668	0.967553	56.47	22.46	48.23	40.74	43.41	59.18	81.5	53.87	52.04	40.89	38.46	34.71
chr5	119063562	119064111	550	4.98902	4.85903	5.10825	-0.00159107	0.708676	0.967553	22.79	17.39	28.37	32.75	34.45	38.39	43.66	38.23	62.45	35.31	7.21	20.1
chr7	131358851	131359309	459	4.8904	4.95688	4.8207	0.00182672	0.708678	0.967553	26.75	20.28	29.08	36.74	33.5	39.99	29.11	39.1	20.82	29.74	26.44	24.36
chr21	5103934	5104556	623	6.71096	6.56189	6.84605	-0.00106785	0.708685	0.967553	165.44	76.79	94.33	0	115.13	115.17	174.63	75.6	62.45	80.53	146.64	150.41
chr8	133455812	133456038	227	4.99605	5.01174	4.98019	0.00179524	0.708692	0.967553	35.66	35.5	29.79	21.57	35.86	35.19	64.03	29.54	20.82	24.78	25.24	24.97
chr19	48880770	48881534	765	8.10349	8.19575	8.00494	0.00135777	0.708694	0.967553	258.57	631.71	123.4	337.89	326.05	81.58	145.53	135.55	171.74	421.88	293.28	373.29
chr11	58567596	58568570	975	7.2665	7.25567	7.27724	-0.00210846	0.7087	0.967553	187.24	160.83	137.59	157.36	138.73	135.16	165.9	140.76	119.7	195.14	147.84	161.37
chr13	95234260	95234731	472	4.52106	4.63631	4.3958	0.00154057	0.708703	0.967553	41.61	19.56	18.44	35.15	24.06	10.4	29.11	23.46	0	28.5	32.45	12.79
chr19	35672934	35674034	1101	7.24758	7.26294	7.23206	0.00192665	0.708728	0.967553	146.62	187.63	124.82	149.38	175.53	137.56	139.71	114.7	249.81	181.51	82.94	133.36
chr17	67171418	67171941	524	4.62547	4.72824	4.51481	0.00165481	0.70873	0.967553	31.7	23.18	22.69	26.36	33.5	21.59	26.19	28.67	5.2	9.91	31.25	35.93
chr6	5135852	5136127	276	4.97619	4.99904	4.95298	0.00157775	0.708739	0.967553	35.66	17.39	24.82	33.55	47.66	32.79	26.19	26.94	57.25	47.08	18.03	10.35
chr22	37492546	37493472	927	6.17063	6.22905	6.10974	0.00190782	0.708739	0.967553	111.95	71.72	61.7	83.08	52.85	68.78	81.5	68.64	52.04	91.69	52.89	67.59
chr3	104434412	104434675	264	3.80938	3.64432	3.95748	-0.00145554	0.708778	0.967553	5.94	13.76	9.22	22.37	6.13	17.6	29.11	12.16	20.82	12.39	10.82	7.92
chr15	91271621	91271888	268	4.74249	4.78003	4.70395	0.00171629	0.708785	0.967553	20.8	21.01	31.21	27.16	25.48	39.19	8.73	30.41	41.63	29.74	31.25	14.61
chr22	46798309	46799137	829	6.79263	6.8354	6.74855	0.00200238	0.708801	0.967553	104.02	113.74	93.62	156.56	92.48	124.77	151.35	101.66	67.66	113.37	105.77	105.35
chr19	17183275	17184896	1622	9.6968	9.72114	9.67204	0.00252795	0.708806	0.967553	876.75	724.44	835.46	881.87	902.66	842.98	768.38	867.18	702.59	907.56	784.89	864.1
chr14	41608106	41608366	261	3.97891	3.79436	4.14251	-0.00144289	0.708835	0.967553	7.93	21.73	9.22	15.18	23.59	5.6	32.02	15.64	26.02	11.15	13.22	7.92
chr17	42647779	42648213	435	4.82557	4.65362	4.9792	-0.0016378	0.708841	0.967553	24.77	22.46	28.37	27.16	30.67	17.6	26.19	18.25	78.07	30.97	12.02	23.75
chr4	146175327	146176561	1235	9.69889	9.68241	9.71519	-0.0024388	0.708842	0.967553	705.36	978.72	817.02	758.86	805.46	864.57	861.52	787.24	775.45	844.99	949.56	824.52
chr12	77925485	77926028	544	5.67743	5.56322	5.78326	-0.00144092	0.708847	0.967553	39.63	44.92	30.5	86.27	65.59	16.8	52.39	32.15	109.29	97.26	18.03	21.31
chr12	14773749	14774698	950	10.723	10.7051	10.7406	-0.00228582	0.708857	0.967553	1558.34	2078.42	1536.17	1559.26	1410.85	1873.11	1740.51	1614.45	1384.36	1953.27	1637.09	1936.47
chr3	19946495	19948123	1629	11.5527	11.5348	11.5704	-0.00233747	0.708864	0.967553	2912.59	3563.52	2729.07	2578.53	2833.96	3184.76	3000.77	3118.54	2409.62	2730.12	3613.14	3374.21
chr14	54886740	54886938	199	4.28368	4.34751	4.2169	0.0014376	0.708871	0.967553	9.91	8.69	16.31	29.56	32.09	25.59	5.82	26.07	31.23	29.12	10.82	8.53
chr10	6400943	6402511	1569	7.51881	7.54214	7.49509	0.00211595	0.708872	0.967553	210.02	218.06	172.34	152.57	161.37	203.95	232.84	166.83	166.54	179.65	152.65	183.9
chr20	4037752	4038596	845	10.2745	10.254	10.2946	-0.00233884	0.708878	0.967553	1237.36	1091.01	1443.26	1076.78	1089.98	1388.43	1187.5	1121.77	1337.52	1136.77	1289.72	1462.7
chr7	43605299	43606073	775	5.34565	5.39867	5.29061	0.0019051	0.708879	0.967553	44.58	47.09	50.35	31.95	49.54	29.59	46.57	43.45	26.02	36.55	42.07	40.19
chr7	906695	909123	2429	11.8576	11.7892	11.923	-0.00159562	0.708884	0.967553	1737.65	4304.62	4863.11	4270.38	3604.5	2454.55	2046.11	3811.07	1811.11	3723.17	6544.76	5361.83
chr6	105994082	105995254	1173	8.95038	8.98872	8.911	0.00200077	0.708885	0.967553	388.35	608.53	656.03	372.24	574.25	448.68	483.15	523.96	333.08	361.79	643.06	543.19
chr15	48177308	48178724	1417	9.18078	9.20134	9.15992	0.00222167	0.708906	0.967553	590.44	604.91	735.46	467.3	544.52	589.44	547.18	456.18	619.32	607.72	625.03	576.68
chr3	42040263	42041063	801	8.05952	8.03548	8.08316	-0.00202684	0.708933	0.967553	248.66	272.39	278.01	309.93	305.29	159.96	206.65	244.17	234.2	297.98	330.54	313.61
chrX	136780088	136780487	400	5.03331	5.0169	5.04953	-0.00180338	0.70894	0.967553	30.71	18.84	43.97	35.15	36.8	28.79	14.55	36.49	31.23	37.17	38.46	40.8
chr8	42355236	42356452	1217	8.25867	8.29521	8.22118	0.00217376	0.708963	0.967553	262.53	302.09	322.69	385.02	313.31	299.12	253.22	277.18	244.6	338.24	360.59	316.66
chr9	123124113	123124378	266	3.55459	3.61321	3.49349	0.0015106	0.708968	0.967553	12.88	15.21	17.73	5.59	13.21	8.8	0	15.64	20.82	11.15	9.62	10.35
chr6	167288701	167289337	637	4.76141	4.80631	4.71507	0.00167301	0.70899	0.967553	31.7	22.46	26.24	14.38	28.31	44.79	11.64	36.49	41.63	29.12	20.43	18.27
chr8	59068494	59068810	317	3.28463	3.4235	3.13094	0.00126926	0.708995	0.967553	6.93	12.32	17.02	11.98	11.32	4.8	0	4.34	5.2	9.29	28.85	4.87
chr19	48321235	48322476	1242	12.102	12.0852	12.1187	-0.0024731	0.709004	0.967553	4621.51	4717.55	3896.44	3823.06	4098.53	4913.1	4275.59	4154.29	4251.96	3967.25	5346.39	4687.72
chr4	89433857	89434051	195	3.32352	3.21747	3.42231	0.00121258	0.709072	0.967553	17.83	7.97	4.26	6.39	8.97	10.4	5.82	5.21	41.63	6.81	2.4	2.44
chr1	8666784	8667214	431	7.03263	6.99289	7.0713	-0.00192276	0.709096	0.967553	114.92	97.07	163.83	182.13	135.89	70.38	133.89	161.62	130.11	137.53	123.8	119.96
chr4	40452049	40452671	623	5.20491	5.26508	5.14212	0.00164079	0.709098	0.967553	36.66	43.47	30.5	32.75	45.77	41.59	20.37	26.94	46.84	71.86	31.25	14.61
chr12	48350134	48351571	1438	10.0314	10.0123	10.0502	-0.00236758	0.709129	0.967553	903.5	1266.32	944.68	956.96	1143.78	981.34	1094.37	1004.47	999.24	963.93	1195.97	1103.42
chr12	26461789	26461994	206	3.3619	3.4398	3.27956	0.00129349	0.70913	0.967553	24.77	10.14	2.13	7.19	13.68	7.2	11.64	17.38	10.41	4.96	9.62	4.26
chrX	913059	913548	490	5.39704	5.48239	5.30632	0.00147078	0.709155	0.967553	26.75	26.8	51.06	39.14	45.3	79.18	26.19	80.81	31.23	8.67	62.5	28.01
chr12	58196643	58197324	682	5.1587	5.17315	5.1441	0.00139726	0.709164	0.967553	19.81	18.11	58.16	27.96	47.66	44.79	20.37	24.33	104.09	11.15	10.82	41.41
chr20	36472394	36473144	751	7.06578	7.10399	7.02653	0.0020752	0.709165	0.967553	118.88	148.51	145.39	127.01	173.64	111.97	130.97	119.04	109.29	155.49	128.61	138.84
chr2	208265426	208266859	1434	11.6566	11.68	11.6327	0.0022889	0.709167	0.967553	3393.07	3465	3298.57	3012.27	3074.61	3443.89	2948.38	3143.74	2227.46	3085.09	3946.09	3701.21
chr1	44485747	44485990	244	3.54691	3.7182	3.35251	0.0014463	0.709171	0.967553	14.86	7.97	9.22	23.96	14.16	8.8	8.73	18.25	0	16.73	6.01	11.57
chr3	53102695	53103174	480	5.18029	5.04222	5.30629	-0.00173913	0.709183	0.967553	42.6	17.39	31.91	39.94	30.67	35.19	43.66	32.15	78.07	29.12	28.85	25.58
chr2	120148739	120148949	211	3.28463	3.43542	3.11622	0.00147978	0.709184	0.967553	9.91	6.52	12.06	15.18	10.85	10.4	5.82	12.16	5.2	15.49	3.61	9.74
chr15	44583755	44584495	741	6.44589	6.40654	6.48419	-0.00198021	0.709191	0.967553	110.96	71	92.2	80.68	77.38	76.78	125.15	72.99	78.07	109.65	72.12	79.16
chr2	148887272	148888925	1654	7.48046	7.52129	7.43845	0.0019814	0.709214	0.967553	148.6	209.36	175.89	157.36	256.69	154.36	104.78	222.44	176.95	190.19	191.11	155.28
chr19	14041550	14041825	276	4.04396	4.02653	4.06118	-0.0014627	0.70923	0.967553	35.66	14.49	12.77	19.17	8.49	7.2	5.82	21.72	10.41	24.16	24.04	14.01
chr19	13978322	13979481	1160	7.91193	7.88905	7.93445	-0.00209433	0.709232	0.967553	216.96	266.59	241.84	267.6	179.78	249.53	302.7	293.69	192.56	251.52	197.12	230.18
chr18	35386558	35387528	971	7.39689	7.33887	7.45267	-0.00207624	0.709237	0.967553	164.45	183.28	143.26	158.96	177.42	143.96	209.56	151.19	234.2	180.89	139.43	135.8
chr10	45454774	45455233	460	4.25306	4.34283	4.15733	0.00144549	0.709242	0.967553	9.91	34.77	12.06	31.95	12.27	20.79	37.84	12.16	0	11.77	28.85	16.44
chr17	75858736	75859161	426	8.97702	8.96116	8.99272	-0.00228518	0.709245	0.967553	467.6	507.11	510.64	470.49	464.31	570.25	491.88	576.96	442.37	421.88	603.39	520.05
chr19	9130665	9131650	986	6.96041	7.02117	6.89698	0.00184546	0.709255	0.967553	80.24	120.26	162.41	169.35	162.32	84.78	58.21	116.43	98.88	151.16	144.24	146.15
chr1	192805918	192806120	203	6.40128	6.2996	6.49626	-0.00182922	0.709286	0.967553	75.29	85.48	75.89	84.67	76.91	74.38	133.89	53	156.13	87.35	57.69	53.59
chr19	29212194	29213797	1604	10.1875	10.2032	10.1716	0.00251288	0.709292	0.967553	1204.66	1347.46	1171.63	988.12	1158.4	1202.88	1202.06	1147.84	1165.78	1050.66	1066.15	1287.33
chr9	93154365	93154730	366	4.22413	4.12751	4.31468	-0.00155441	0.709304	0.967553	19.81	23.91	24.82	11.18	7.55	17.6	32.02	19.99	20.82	24.16	8.41	14.01
chr13	94435648	94436049	402	4.5476	4.50496	4.58902	0.0016965	0.709306	0.967553	31.7	21.01	26.24	19.17	16.51	21.59	23.28	14.77	52.04	18.58	15.63	20.1
chr19	19531789	19533116	1328	7.95208	7.93135	7.97252	-0.00214301	0.709329	0.967553	239.74	244.86	250.35	276.38	218.94	234.34	346.36	281.53	176.95	239.13	210.35	252.72
chr6	136967799	136968771	973	6.97111	6.91489	7.02522	-0.0020092	0.709336	0.967553	130.77	107.22	97.16	136.59	93.9	158.36	133.89	112.96	182.15	117.08	106.98	128.49
chr22	47494933	47495772	840	7.36163	7.31717	7.40476	-0.00177989	0.709343	0.967553	103.03	149.23	276.6	154.17	190.63	83.18	136.8	152.06	124.9	127.62	201.93	273.42
chr4	76024098	76024467	370	4.76756	4.89209	4.63127	0.00158716	0.70935	0.967553	26.75	25.36	41.84	33.55	30.67	19.99	2.91	32.15	10.41	19.2	46.88	37.15
chr12	97989704	97990076	373	4.06168	3.96213	4.1548	-0.00153006	0.709351	0.967553	7.93	13.04	21.28	21.57	21.71	8	5.82	17.38	26.02	11.77	30.05	15.83
chr2	7072009	7072236	228	3.82737	3.86295	3.7909	0.00157803	0.709354	0.967553	18.82	11.59	14.89	9.59	13.21	19.19	5.82	19.99	26.02	14.25	6.01	10.96
chr3	66638735	66639075	341	4.68885	4.80007	4.56834	0.00161991	0.709382	0.967553	29.72	14.49	34.04	26.36	37.75	24.79	29.11	16.51	5.2	26.02	19.23	46.28
chr8	28513767	28514228	462	5.34187	5.3918	5.29016	0.00187889	0.709393	0.967553	43.59	41.29	39.01	39.14	50.49	38.39	17.46	38.23	46.84	47.7	54.09	30.45
chr11	36631754	36631981	228	3.42361	3.2923	3.54395	-0.00134153	0.709406	0.967553	12.88	7.24	2.84	7.99	9.44	18.4	17.46	6.95	15.61	8.67	2.4	18.88
chr17	74671002	74671750	749	6.46054	6.43175	6.48878	-0.00196818	0.709424	0.967553	74.3	106.49	101.42	75.09	80.69	79.98	81.5	113.83	88.47	78.68	62.5	113.87
chr17	2070185	2071361	1177	6.68589	6.74416	6.62518	0.00163719	0.709425	0.967553	140.68	106.49	76.6	184.52	90.12	44.79	81.5	70.38	130.11	185.23	74.52	50.54
chr1	160006059	160006641	583	6.56399	6.52075	6.60598	-0.00198971	0.709427	0.967553	99.07	87.66	85.82	126.21	72.19	79.98	90.23	97.32	114.5	107.79	103.37	71.25
chr2	207088843	207089040	198	3.68195	3.55655	3.79731	-0.00160245	0.709436	0.967553	9.91	8.69	15.6	10.38	13.21	12.8	11.64	13.9	20.82	6.81	15.63	14.61
chr6	90178033	90178377	345	6.0767	6.14845	6.0012	0.00188136	0.70945	0.967553	75.29	68.82	63.12	93.46	84.93	39.99	61.12	66.04	31.23	70	88.95	66.98
chr6	118721687	118721855	169	4.9804	4.99719	4.96342	0.00166342	0.70945	0.967553	44.58	23.18	17.02	26.36	26.9	53.59	34.93	22.59	52.04	30.36	16.83	30.45
chr10	124224441	124226689	2249	10.8413	10.8801	10.8014	0.00195528	0.709452	0.967553	1399.83	2179.84	2118.43	1985.82	2028.5	1595.58	975.03	2308.71	1285.48	1429.8	2741.71	1966.92
chr22	17106409	17107383	975	5.88374	5.94602	5.81864	0.00161287	0.709456	0.967553	61.42	44.19	86.52	23.17	80.22	74.38	29.11	77.33	78.07	55.75	20.43	77.95
chr18	63421739	63423282	1544	11.5456	11.5638	11.5271	0.00248023	0.709457	0.967553	3033.45	3372.27	2976.59	2652.01	2692.4	3437.49	3041.52	2757.94	2602.18	2727.02	3334.28	3243.89
chr8	27360598	27360778	181	6.8875	6.86331	6.91128	-0.001976	0.709464	0.967553	124.83	83.31	121.99	155.77	125.51	87.18	130.97	142.5	83.27	117.7	145.44	102.3
chr9	94603252	94603613	362	5.17811	5.11469	5.23886	-0.00177863	0.709479	0.967553	58.45	20.28	37.59	27.96	31.61	31.99	40.75	27.81	46.84	42.13	27.65	41.41
chr8	99047434	99047984	551	4.71053	4.64855	4.76995	-0.0017812	0.709483	0.967553	22.79	23.91	23.4	20.77	21.23	38.39	40.75	33.89	20.82	20.44	22.84	24.97
chr20	20060568	20060958	391	3.82288	3.813	3.83269	0.00134126	0.709491	0.967553	12.88	9.42	8.51	24.76	20.76	8	0	16.51	41.63	4.96	10.82	11.57
chr17	5583535	5585122	1588	10.8739	10.8971	10.8503	0.00228948	0.709508	0.967553	1807.99	1866.16	2119.14	1731.8	1719.44	2197.82	1772.52	1902.06	1509.26	1539.45	2262.12	2091.75
chr2	47259904	47260132	229	3.42497	3.33777	3.5072	-0.00131468	0.709509	0.967553	9.91	10.14	5.67	21.57	3.77	9.6	5.82	19.12	15.61	18.58	3.61	5.48
chr12	56464364	56464625	262	7.41054	7.43758	7.38299	0.00222796	0.709509	0.967553	167.42	180.39	187.23	174.94	150.99	179.15	189.19	174.65	140.52	151.78	176.69	168.68
chr4	16026257	16026473	217	3.75893	3.79152	3.72559	0.00150693	0.709523	0.967553	10.9	10.87	13.48	5.59	17.46	24.79	17.46	18.25	15.61	8.67	8.41	10.96
chr9	76626675	76627371	697	6.04978	5.99142	6.10587	-0.00163408	0.709531	0.967553	36.66	26.8	104.96	72.69	75.02	65.58	64.03	93.84	46.84	36.55	119	52.98
chr3	155252038	155252289	252	3.94497	3.83263	4.0492	-0.00149705	0.709542	0.967553	19.81	13.76	21.28	7.99	4.25	18.4	14.55	11.3	26.02	11.77	18.03	17.66
chr7	28202268	28202654	387	6.30275	6.31576	6.28962	0.00188858	0.709542	0.967553	85.2	42.02	79.43	87.07	96.26	87.98	64.03	54.74	124.9	75.58	68.51	81.6
chr5	56869159	56869459	301	4.63671	4.72213	4.54591	0.00160371	0.709548	0.967553	14.86	16.66	21.99	41.54	29.73	33.59	8.73	30.41	20.82	21.68	42.07	16.44
chr3	173395100	173396182	1083	6.7783	6.69133	6.86033	-0.00169245	0.709567	0.967553	77.27	77.52	158.16	51.92	136.84	118.37	218.29	77.33	161.33	74.34	76.93	88.91
chr1	8015009	8015476	468	5.54009	5.52759	5.55249	0.00182681	0.709591	0.967553	38.64	35.5	56.74	55.12	42	48.79	75.67	43.45	62.45	35.93	34.86	29.23
chr10	26367741	26368263	523	5.9273	6.00835	5.84142	0.00155352	0.709597	0.967553	64.39	60.13	92.2	63.11	26.42	79.98	75.67	71.25	26.02	87.97	69.71	13.4
chr4	124060525	124060921	397	4.14934	4.0019	4.2831	-0.00138617	0.709604	0.967553	14.86	5.07	20.57	10.38	10.85	34.39	23.28	11.3	36.43	12.39	6.01	27.4
chr10	114937676	114938869	1194	9.62718	9.64277	9.61142	0.002539	0.709622	0.967553	810.37	836.73	731.2	749.27	773.84	894.96	884.81	745.53	744.22	737.82	729.6	851.32
chr3	58364091	58364408	318	4.70447	4.58968	4.81079	-0.00177536	0.709637	0.967553	21.79	20.28	23.4	30.35	27.84	20.79	17.46	31.28	52.04	17.97	21.64	28.01
chr19	54391063	54391281	219	5.29017	5.26714	5.31283	-0.00185493	0.709693	0.967553	34.67	58.68	41.13	28.76	38.22	29.59	49.48	46.92	20.82	37.17	40.87	43.24
chr17	80005701	80006395	695	6.34112	6.34677	6.33545	0.00195115	0.709696	0.967553	61.42	78.96	86.52	81.48	94.37	85.58	84.41	93.84	114.5	68.76	45.68	77.34
chr14	50794185	50794595	411	7.56395	7.61344	7.51271	0.00199002	0.709698	0.967553	182.28	136.92	248.23	176.53	259.05	171.95	165.9	178.13	119.7	224.88	204.34	202.78
chr8	8242423	8243123	701	5.34931	5.48273	5.20228	0.00115167	0.709714	0.967553	59.44	34.77	16.31	91.06	46.71	19.99	11.64	40.84	20.82	109.65	31.25	6.7
chr8	141329264	141330057	794	6.94009	6.88055	6.99728	-0.00192346	0.709759	0.967553	90.15	138.37	113.47	109.44	154.77	100.77	162.99	101.66	156.13	95.4	85.34	165.03
chr14	105926177	105929168	2992	9.73246	9.7742	9.68947	0.00191547	0.709762	0.967553	672.67	965.68	779.43	730.9	913.51	1191.69	535.54	999.25	686.97	507.37	1383.47	841.57
chr8	109539404	109540707	1304	12.3646	12.3477	12.3813	-0.00244745	0.709773	0.967553	5269.41	5691.93	4943.96	4661.79	4924.28	5783.27	4816.96	4667.82	5079.45	4954.72	6250.27	6242.37
chr13	110560701	110562543	1843	9.38384	9.35546	9.41167	-0.00206283	0.709776	0.967553	513.17	789.64	519.15	581.53	883.78	643.03	704.35	909.76	593.3	617.02	576.95	685.07
chr2	60966306	60967288	983	8.31769	8.36173	8.27227	0.00196394	0.709781	0.967553	343.77	300.64	374.47	424.96	333.13	196.75	375.46	272.84	176.95	405.15	332.95	291.69
chr6	113750174	113750499	326	4.65668	4.62299	4.68961	-0.00178347	0.709807	0.967553	32.69	24.63	21.99	22.37	22.18	23.99	40.75	34.76	10.41	26.02	25.24	17.66
chr19	7488603	7489648	1046	9.0918	9.12246	9.06049	0.00210832	0.709827	0.967553	582.52	736.76	589.36	510.43	477.99	447.08	520.99	490.94	489.21	550.11	448.34	703.95
chr15	64844784	64845260	477	7.98084	8.01258	7.94838	0.00214037	0.709827	0.967553	268.47	207.19	235.46	278.78	281.23	278.33	238.66	213.75	228.99	320.28	240.4	239.93
chrX	9732355	9732921	567	5.35957	5.47096	5.23886	0.00140945	0.709831	0.967553	18.82	52.16	56.03	62.31	55.21	21.59	17.46	53.87	5.2	14.87	93.75	41.41
chr1	15950333	15950630	298	5.71443	5.63861	5.78647	-0.00144714	0.709837	0.967553	56.47	87.66	15.6	80.68	40.11	18.4	46.57	21.72	52.04	118.94	50.48	41.41
chr1	5975112	5975818	707	5.80553	5.67052	5.92897	-0.00157361	0.709837	0.967553	55.48	31.15	49.65	83.08	35.86	50.39	69.85	53.87	150.93	32.21	28.85	29.84
chr5	176365138	176365922	785	9.37512	9.35371	9.39621	-0.00218788	0.709839	0.967553	556.76	793.99	580.14	603.09	662.96	728.61	780.03	792.45	562.07	611.44	563.73	733.18
chr2	226951960	226952420	461	4.63872	4.70536	4.56884	0.00172076	0.709847	0.967553	27.74	28.25	40.43	15.98	19.35	24.79	37.84	21.72	10.41	18.58	26.44	27.4
chr3	157153605	157153830	226	4.71141	4.71565	4.70717	0.00169619	0.70985	0.967553	10.9	33.32	32.62	20.77	34.45	25.59	23.28	15.64	41.63	23.54	26.44	26.18
chr1	25657110	25657551	442	5.72229	5.79565	5.645	0.00181763	0.709857	0.967553	47.55	33.32	49.65	62.31	55.68	84.78	66.94	58.22	15.61	45.84	64.91	48.72
chr3	188664869	188665114	246	4.13721	4.25007	4.01477	0.00156563	0.70986	0.967553	25.76	20.28	18.44	7.99	21.71	19.99	29.11	18.25	0	24.78	8.41	16.44
chrX	85221480	85221632	153	2.95696	2.85476	3.0524	-0.00134182	0.709868	0.967553	3.96	10.14	9.22	3.2	13.68	3.2	11.64	7.82	5.2	13.01	6.01	6.09
chr2	219176073	219178868	2796	12.3542	12.3338	12.3743	-0.00230482	0.70988	0.967553	4473.9	6262.78	5247.51	4580.32	4501.97	5908.04	4316.34	5493.29	5688.36	4750.29	6086.81	5520.16
chr14	106539361	106540422	1062	9.02358	9.00159	9.04525	-0.00203126	0.709913	0.967553	474.53	657.79	541.13	544.78	446.85	410.29	404.57	495.28	343.49	574.27	705.56	646.71
chr17	77099031	77099226	196	3.43979	3.53967	3.33248	0.00136646	0.709929	0.967553	7.93	12.32	4.26	23.17	16.51	5.6	5.82	13.03	10.41	15.49	10.82	4.87
chrX	150575523	150575744	222	3.86969	3.75973	3.97185	-0.00155376	0.70993	0.967553	18.82	13.76	15.6	16.77	9.91	6.4	23.28	7.82	15.61	13.63	22.84	10.96
chr6	137921566	137922210	645	6.52883	6.50655	6.55078	-0.00187294	0.709953	0.967553	100.06	85.48	122.69	65.5	103.81	67.98	96.05	68.64	57.25	112.13	85.34	143.1
chr7	12731197	12731643	447	4.17428	4.03068	4.30487	-0.00137471	0.709953	0.967553	14.86	5.8	17.02	10.38	13.21	36.79	5.82	18.25	46.84	15.49	6.01	26.18
chr11	60309495	60311234	1740	8.5028	8.4687	8.53611	-0.0019431	0.709964	0.967553	290.27	351.35	370.21	492.06	444.96	176.75	375.46	318.89	286.24	430.55	402.66	413.48
chr10	50455077	50455871	795	5.38824	5.44839	5.32547	0.00177366	0.709966	0.967553	26.75	26.8	56.74	61.51	48.6	41.59	52.39	53	26.02	33.45	30.05	45.67
chr6	26087155	26088154	1000	8.47569	8.5071	8.44358	0.00225362	0.70997	0.967553	359.62	382.5	353.9	333.1	369.93	383.9	323.07	420.56	307.06	402.67	289.68	345.89
chr4	3606638	3607331	694	4.42101	4.44533	4.39628	0.00128896	0.709973	0.967553	7.93	9.42	15.6	39.94	51.43	6.4	17.46	20.85	52.04	9.91	8.41	17.66
chrX	15151159	15151802	644	4.38561	4.35503	4.41556	-0.00159556	0.70999	0.967553	9.91	16.66	14.18	39.94	26.9	15.2	20.37	25.2	10.41	29.12	21.64	21.31
chr16	75555281	75556642	1362	10.8577	10.877	10.8381	0.00233984	0.709995	0.967553	1882.29	2403.69	1596.45	1658.31	1879.4	1863.51	2019.92	1613.58	1753.87	1835.56	1721.23	2039.38
chr15	70528036	70528734	699	8.65726	8.69725	8.61613	0.00203548	0.709995	0.967553	302.16	477.41	439.01	436.14	367.1	468.68	291.05	491.81	291.44	377.27	531.27	371.46
chr5	39209886	39210523	638	5.93524	5.85452	6.01168	-0.00198974	0.709996	0.967553	54.49	50.71	53.9	59.11	64.17	64.78	49.48	61.69	104.09	53.9	58.9	59.07
chr1	200207715	200208276	562	5.53645	5.59792	5.47225	0.00184799	0.710002	0.967553	53.5	62.3	28.37	45.53	58.51	42.39	43.66	33.02	36.43	58.23	44.47	50.54
chr20	32034751	32035545	795	6.65369	6.71613	6.58842	0.00182042	0.710008	0.967553	114.92	104.32	61.7	130.2	118.91	100.77	81.5	82.55	78.07	178.41	64.91	91.95
chr5	57181164	57181627	464	5.54989	5.59635	5.50188	0.0017658	0.710032	0.967553	54.49	37.67	36.17	77.48	55.68	28.79	37.84	39.1	57.25	64.43	31.25	42.02
chr2	42297276	42297844	569	5.30667	5.21569	5.39225	-0.00164185	0.710038	0.967553	26.75	35.5	35.46	31.15	34.92	59.18	34.93	77.33	62.45	21.68	32.45	23.14
chr4	85520649	85521728	1080	5.97814	6.06378	5.88709	0.00170834	0.710046	0.967553	61.42	52.88	83.69	85.47	93.9	23.99	43.66	79.07	26.02	78.06	61.3	66.98
chr8	2727252	2728702	1451	7.88303	7.74119	8.01216	-0.00108697	0.710049	0.967553	136.71	59.4	522.69	28.76	112.3	423.89	145.53	33.89	255.01	455.33	248.81	410.43
chr11	47377114	47377729	616	8.2735	8.30507	8.24122	0.00218242	0.710058	0.967553	288.29	271.67	337.59	306.74	301.52	391.9	261.95	352.78	270.63	290.54	349.77	289.86
chr7	156942318	156943997	1680	7.53341	7.58625	7.47857	0.00177023	0.710068	0.967553	144.64	260.07	272.34	163.75	198.65	113.57	183.36	112.96	171.74	310.37	93.75	197.91
chr2	239934581	239934894	314	4.20966	4.05555	4.34888	-0.00160244	0.710078	0.967553	19.81	19.56	15.6	15.98	8.02	20.79	32.02	12.16	31.23	13.01	19.23	14.61
chr16	66549115	66550263	1149	9.48419	9.46731	9.50087	-0.00237791	0.710105	0.967553	615.21	810.65	756.03	599.9	716.75	748.6	785.85	680.36	645.34	697.55	752.44	785.55
chr4	105060374	105062052	1679	8.35906	8.39847	8.31856	0.00187695	0.710111	0.967553	416.08	305.71	248.23	455.32	428.92	170.36	311.43	231.13	364.3	390.9	393.05	224.7
chr3	19645038	19645495	458	4.70301	4.63113	4.77147	-0.00169861	0.710125	0.967553	20.8	31.15	22.69	21.57	18.87	33.59	2.91	23.46	46.84	24.78	37.26	28.62
chr9	125409444	125409643	200	5.03075	5.16297	4.88517	0.00158234	0.710129	0.967553	44.58	59.4	31.91	22.37	33.5	23.19	14.55	42.58	0	46.46	43.27	30.45
chr21	25273979	25274345	367	4.11515	4.07533	4.15389	0.00159139	0.710134	0.967553	8.92	14.49	17.73	16.77	16.04	27.19	23.28	12.16	31.23	10.53	18.03	11.57
chr15	81155625	81155910	286	4.18587	4.11846	4.25026	-0.00163312	0.710152	0.967553	10.9	17.39	15.6	24.76	15.57	19.99	20.37	20.85	20.82	29.74	9.62	12.79
chr12	65934533	65935076	544	4.8125	4.87535	4.7468	0.00161951	0.710153	0.967553	39.63	13.04	26.24	17.57	39.64	39.99	11.64	41.71	36.43	21.68	22.84	26.79
chr13	40546095	40546265	171	3.58174	3.74141	3.40217	0.00156945	0.710155	0.967553	16.84	15.21	10.64	15.98	10.38	11.2	8.73	12.16	0	8.67	18.03	15.83
chr6	24521869	24523056	1188	8.7985	8.84155	8.75413	0.00205359	0.710165	0.967553	489.39	517.25	404.25	423.36	467.14	451.08	372.55	393.62	239.4	547.01	567.33	470.72
chr2	27071118	27072267	1150	10.9476	10.964	10.9311	0.00255321	0.710182	0.967553	1943.71	2327.63	1848.22	1824.46	1780.78	2260.2	2139.25	1913.35	1826.73	1965.04	1888.3	1982.14
chr17	27542470	27542771	302	4.6413	4.59052	4.69036	-0.00166981	0.710221	0.967553	35.66	23.91	21.99	24.76	27.84	10.4	26.19	16.51	20.82	32.83	38.46	20.1
chr13	91346928	91349432	2505	11.98	12.0007	11.959	0.00225109	0.710223	0.967553	3435.67	4905.91	3814.88	3559.45	3918.28	4953.09	4109.69	4250.74	4387.27	3437.58	3221.3	4481.28
chr18	46204278	46205726	1449	6.92457	6.95951	6.88877	0.00201726	0.710234	0.967553	109.97	94.9	156.03	110.23	150.05	125.57	107.69	108.61	119.7	114.61	109.38	151.02
chr11	118715153	118715757	605	4.27713	4.17575	4.37185	-0.00148232	0.710235	0.967553	30.71	13.04	10.64	27.16	8.49	18.4	20.37	15.64	31.23	32.83	15.63	8.53
chr2	221512581	221512769	189	3.64814	3.40135	3.85881	-0.00126805	0.710244	0.967553	5.94	11.59	8.51	12.78	3.77	20.79	5.82	5.21	46.84	4.34	9.62	15.22
chr15	79310662	79311905	1244	9.49341	9.51653	9.46992	0.00213582	0.710246	0.967553	619.17	803.4	754.61	589.51	691.27	936.55	782.94	800.27	707.79	548.87	800.52	614.43
chr1	156890060	156890398	339	4.71325	4.71458	4.71192	0.00168267	0.710257	0.967553	30.71	21.73	14.89	32.75	17.46	39.99	32.02	22.59	41.63	22.3	20.43	18.27
chr10	118341783	118342888	1106	10.4098	10.3939	10.4254	-0.00238263	0.710272	0.967553	1362.18	1420.63	1302.12	1270.89	1274.48	1442.82	1522.22	1153.92	1139.75	1289.79	1512.09	1633.21
chr3	51670710	51672131	1422	11.2854	11.3011	11.2695	0.00253929	0.710277	0.967553	2375.64	2889.79	2436.87	2251.82	2379.56	2806.46	2520.53	2422.54	2440.84	2111.86	2698.44	2617.89
chr12	64583705	64584353	649	5.03931	4.96262	5.11213	-0.00175466	0.710289	0.967553	26.75	39.12	38.3	30.35	22.18	30.39	40.75	48.66	41.63	35.93	19.23	21.31
chr4	122632773	122632986	214	3.44338	3.42236	3.4641	0.00138796	0.710298	0.967553	16.84	10.14	7.09	17.57	7.08	5.6	17.46	3.48	20.82	10.53	6.01	7.92
chr5	175507685	175507997	313	4.23464	4.11965	4.34114	-0.00149467	0.710305	0.967553	26.75	19.56	7.8	27.96	9.44	12.8	23.28	26.07	31.23	21.06	9.62	10.35
chr21	36125396	36125819	424	5.90875	5.85007	5.96514	-0.00186248	0.710324	0.967553	51.52	52.88	58.16	64.7	47.66	71.18	52.39	59.96	88.47	89.21	33.66	51.15
chr15	67967936	67968580	645	5.18194	5.05076	5.30218	-0.00162863	0.710336	0.967553	34.67	35.5	24.11	22.37	27.84	54.39	46.57	20.85	78.07	47.08	21.64	22.53
chr7	77536280	77538177	1898	11.2831	11.2998	11.2661	0.0024821	0.710339	0.967553	2295.4	2970.93	2578.72	2318.92	2280.47	2681.69	2380.83	2500.74	2503.29	2105.05	2479.68	2807.88
chr12	68829456	68830559	1104	7.86478	7.89593	7.83294	0.00215737	0.710358	0.967553	216.96	233.27	272.34	279.58	224.6	202.35	264.86	197.24	176.95	237.89	253.62	237.49
chr3	14261054	14261633	580	5.55136	5.55401	5.5487	0.00187439	0.710378	0.967553	51.52	36.22	40.43	45.53	43.41	64.78	61.12	33.89	62.45	49.56	34.86	38.97
chr10	3867577	3868650	1074	6.16368	6.10019	6.22449	-0.00146705	0.710383	0.967553	139.69	86.93	55.32	68.7	35.39	25.59	81.5	45.18	31.23	179.65	72.12	38.97
chrX	47560685	47561709	1025	10.9649	10.9822	10.9474	0.00266268	0.710395	0.967553	2076.46	2168.97	1870.21	1907.53	1848.73	2265.8	1804.54	1900.32	1852.75	2033.8	2186.39	2070.44
chr16	30394840	30396135	1296	10.0477	10.0809	10.0138	0.00202457	0.710403	0.967553	1169.99	1020.74	834.75	917.82	940.88	1613.97	1245.71	1173.91	806.67	981.9	747.63	1247.14
chr4	85681175	85681702	528	7.09893	7.15351	7.04219	0.00176877	0.710409	0.967553	118.88	115.91	203.55	214.08	153.82	47.99	142.62	172.91	104.09	115.23	123.8	132.14
chr13	51781130	51782116	987	6.12289	6.07468	6.16955	-0.00185727	0.710416	0.967553	80.24	65.2	55.32	99.85	48.6	55.19	52.39	66.04	88.47	86.73	90.15	48.11
chr11	35715014	35716064	1051	6.33797	6.28576	6.38836	-0.00179346	0.710422	0.967553	50.52	63.03	100.71	71.89	107.58	74.38	58.21	46.05	93.68	68.76	119	116.92
chr17	2049527	2050695	1169	9.92681	9.88852	9.96412	-0.00198012	0.710441	0.967553	819.29	1259.8	897.87	806.79	911.62	991.74	1178.77	1048.78	1259.45	827.03	492.81	1186.24
chr12	48924588	48925902	1315	10.9808	11.0047	10.9565	0.00225488	0.71045	0.967553	2200.3	2084.21	1595.03	2019.37	2176.67	2252.21	1670.65	1938.55	1686.21	2186.82	2538.57	1902.37
chr9	97660402	97660678	277	3.87707	3.81862	3.93325	-0.00156399	0.71046	0.967553	8.92	18.11	12.06	16.77	18.4	10.4	14.55	13.03	15.61	25.4	6.01	17.05
chr6	7540653	7540880	228	5.50012	5.40628	5.58822	-0.00135339	0.710492	0.967553	38.64	47.09	75.89	30.35	50.49	12	87.32	39.97	31.23	29.12	4.81	96.21
chr6	71349413	71349639	227	3.51798	3.54148	3.49409	0.00145229	0.71051	0.967553	11.89	13.04	16.31	7.99	9.44	11.2	17.46	8.69	15.61	17.35	2.4	6.09
chr7	121211234	121211737	504	4.54498	4.49876	4.58977	0.00160083	0.71052	0.967553	11.89	17.39	25.53	25.56	32.09	23.19	17.46	11.3	57.25	18.58	22.84	17.05
chr8	101166229	101166831	603	4.94048	4.91106	4.96932	-0.00171012	0.710522	0.967553	24.77	41.29	23.4	37.54	23.12	30.39	23.28	31.28	20.82	38.41	55.29	18.88
chr1	95004085	95004375	291	4.38259	4.33007	4.43326	-0.00169933	0.710523	0.967553	16.84	26.08	17.02	24.76	10.38	25.59	23.28	25.2	20.82	17.35	19.23	23.75
chr2	238548241	238548503	263	3.46915	3.36034	3.57032	-0.0012139	0.71053	0.967553	7.93	10.14	12.77	17.57	13.21	0	0	23.46	15.61	8.67	16.83	6.7
chr3	19356579	19356770	192	3.25628	3.20423	3.30652	-0.00137253	0.710536	0.967553	4.95	8.69	13.48	18.37	6.61	3.2	17.46	7.82	0	8.05	12.02	14.01
chr12	25253249	25254011	763	9.08648	9.12655	9.04527	0.00194411	0.710545	0.967553	471.56	541.88	604.96	820.37	589.35	325.51	544.27	413.6	416.35	788.62	514.45	492.64
chr14	71138708	71139639	932	6.45078	6.45831	6.44321	0.00195422	0.710548	0.967553	94.11	92	63.12	72.69	87.29	118.37	87.32	79.07	124.9	91.69	70.92	68.2
chr18	59221248	59221548	301	4.05757	4.18171	3.92173	0.00147293	0.710552	0.967553	17.83	23.91	16.31	11.18	29.25	10.4	0	17.38	10.41	12.39	30.05	20.7
chr1	147078632	147079371	740	5.8898	5.81592	5.96008	-0.00159922	0.71056	0.967553	69.35	78.96	82.27	24.76	30.67	51.99	61.12	92.97	78.07	29.12	31.25	80.99
chr21	25352681	25353063	383	4.32462	4.41313	4.23034	0.00146938	0.710563	0.967553	27.74	13.04	26.24	16.77	16.04	27.99	17.46	7.82	20.82	14.87	8.41	43.24
chr11	128194795	128195746	952	6.99625	6.98861	7.00386	-0.00194258	0.710569	0.967553	133.74	110.84	119.15	132.6	97.67	167.96	125.15	156.41	52.04	117.7	163.47	155.28
chr7	42940991	42941728	738	6.02206	6.05224	5.99123	0.00199641	0.710598	0.967553	70.34	66.65	76.6	59.91	62.28	62.38	52.39	59.96	72.86	76.82	69.71	49.93
chr12	90404062	90404391	330	4.2798	4.3521	4.20369	0.00123651	0.710605	0.967553	14.86	21.01	3.55	51.92	18.4	12.8	11.64	7.82	36.43	37.79	13.22	3.65
chr7	47179817	47180695	879	5.4721	5.51107	5.43205	0.00151294	0.710609	0.967553	22.79	44.92	46.1	39.14	33.5	87.18	55.3	57.35	67.66	36.55	33.66	8.53
chr2	12121880	12122573	694	4.80642	4.67726	4.92495	-0.00152441	0.710627	0.967553	10.9	19.56	36.88	51.12	17.46	17.6	17.46	33.02	62.45	17.35	28.85	23.14
chr10	88385300	88386352	1053	10.1986	10.1813	10.2157	-0.00222084	0.71063	0.967553	1191.79	1233	1149.64	1011.28	1196.62	1184.49	1097.28	1234.73	884.74	1003.58	1506.08	1408.51
chr3	41207855	41208212	358	4.35796	4.32679	4.38848	-0.00164062	0.710653	0.967553	7.93	28.98	17.73	20.77	25.01	19.99	32.02	19.99	5.2	27.26	15.63	25.58
chr22	49881144	49881693	550	3.83591	3.67785	3.97836	-0.00095	0.71066	0.967553	42.6	11.59	0	3.2	6.61	12.8	5.82	33.02	0	6.19	30.05	19.49
chr15	89177765	89178038	274	3.75472	3.80308	3.70468	0.00153923	0.710662	0.967553	8.92	15.21	14.18	23.96	7.08	14.4	8.73	13.9	20.82	10.53	8.41	15.83
chr1	54047284	54047896	613	6.03649	6.08867	5.98235	0.00192212	0.710666	0.967553	53.5	49.99	65.96	83.08	83.05	72.78	46.57	83.42	62.45	71.86	50.48	64.55
chr9	72862486	72862740	255	3.27169	3.32555	3.21574	0.00124465	0.710685	0.967553	8.92	5.8	2.84	14.38	14.63	13.6	32.02	7.82	0	8.05	4.81	3.04
chr12	25108517	25109136	620	4.37905	4.47231	4.27934	0.00153283	0.710701	0.967553	41.61	17.39	11.35	17.57	18.87	26.39	5.82	32.15	20.82	14.87	28.85	14.01
chr2	28410327	28410528	202	3.61781	3.45569	3.76353	-0.00142409	0.710706	0.967553	14.86	8.69	7.8	3.2	13.68	17.6	5.82	13.9	31.23	9.91	6.01	14.61
chr4	39027071	39027898	828	8.65959	8.69193	8.6265	0.00210273	0.710714	0.967553	366.55	381.78	491.49	359.46	421.37	460.68	317.25	357.99	359.1	341.34	507.23	488.38
chr9	114566079	114567386	1308	9.68383	9.70882	9.65841	0.00221466	0.710716	0.967553	666.73	847.59	963.83	813.98	924.36	804.59	678.16	819.39	754.63	691.36	986.82	918.3
chr5	137752941	137753491	551	8.96913	8.94541	8.99247	-0.00202271	0.710718	0.967553	416.08	599.11	509.22	436.94	553.49	443.08	451.13	473.56	317.47	462.14	747.63	604.08
chr1	161267404	161267820	417	4.13189	3.9706	4.27695	-0.00152128	0.710722	0.967553	8.92	13.04	21.99	19.97	14.16	16	11.64	29.54	41.63	10.53	13.22	9.74
chr4	177315712	177316509	798	5.63602	5.61644	5.65534	-0.00182966	0.710728	0.967553	52.51	44.92	50.35	37.54	41.05	67.98	61.12	36.49	31.23	65.05	37.26	71.25
chr7	155363879	155364655	777	5.41996	5.38045	5.45841	-0.0018755	0.71073	0.967553	47.55	31.15	46.1	31.95	42	51.19	55.3	57.35	36.43	39.03	31.25	44.45
chr3	177196176	177198180	2005	10.5535	10.5244	10.5819	-0.00208476	0.710745	0.967553	1183.86	1564.07	1354.61	1310.83	1597.23	1826.72	1670.65	2054.12	1608.15	1208.02	1064.95	1590.58
chr12	69639140	69639741	602	5.62049	5.4985	5.73296	-0.00161707	0.710765	0.967553	37.65	45.64	44.68	64.7	35.39	43.19	29.11	45.18	130.11	64.43	19.23	31.06
chr17	82885942	82886093	152	5.19055	5.12763	5.25084	-0.00172503	0.710802	0.967553	49.53	16.66	40.43	39.14	36.8	27.19	40.75	58.22	41.63	29.74	25.24	32.88
chrX	118847693	118848093	401	4.46992	4.49414	4.44528	0.00166158	0.71081	0.967553	20.8	21.73	11.35	26.36	22.18	32.79	14.55	18.25	36.43	13.63	19.23	28.62
chr6	135280750	135281529	780	6.56954	6.62226	6.51482	0.00179879	0.710823	0.967553	77.27	51.44	139.01	81.48	120.32	121.57	104.78	84.28	78.07	90.45	55.29	135.8
chr8	130202679	130203076	398	5.28608	5.37729	5.18871	0.00176839	0.710824	0.967553	39.63	19.56	54.61	34.35	47.66	53.59	34.93	40.84	15.61	41.51	39.67	46.28
chr3	190884311	190884512	202	3.88531	3.63378	4.09943	-0.00140928	0.71083	0.967553	8.92	12.32	10.64	9.59	14.63	18.4	11.64	12.16	52.04	14.87	3.61	8.53
chr9	126625391	126626544	1154	6.14438	6.08742	6.19917	-0.00199823	0.710836	0.967553	68.36	75.34	71.63	59.11	57.57	75.98	84.41	68.64	88.47	58.23	60.1	80.99
chr12	76126101	76126282	182	3.15318	3.20522	3.0992	0.00136056	0.710836	0.967553	3.96	9.42	7.09	17.57	8.49	8.8	0	6.08	15.61	6.19	16.83	6.7
chr5	37184566	37185290	725	7.92962	7.95578	7.90297	0.00209142	0.710838	0.967553	231.82	245.59	243.97	327.51	231.21	209.54	221.2	178.13	260.22	270.1	245.2	261.24
chr20	34955132	34956224	1093	10.4336	10.4553	10.4115	0.00233119	0.710847	0.967553	1398.84	1715.47	1277.3	1195	1321.67	1515.6	1565.87	1342.48	1092.91	1317.05	1448.38	1405.46
chr17	75295167	75295359	193	7.14508	7.20579	7.08171	0.00188584	0.710851	0.967553	130.77	157.2	158.86	123.81	151.94	163.16	84.41	116.43	83.27	117.08	236.79	174.77
chr16	53068161	53069122	962	8.39575	8.43235	8.3582	0.0020136	0.710852	0.967553	345.75	265.15	375.89	394.61	366.63	324.71	180.45	356.26	338.28	331.43	455.55	306.91
chr7	128387411	128388568	1158	6.6373	6.60572	6.6682	-0.00198198	0.710855	0.967553	127.8	97.07	75.18	102.25	74.08	107.97	104.78	100.79	104.09	125.76	90.15	84.64
chr14	75660452	75661715	1264	11.7324	11.7523	11.7122	0.00238698	0.710867	0.967553	3271.22	3804.76	3607.08	3207.18	3038.27	3770.21	3058.98	3183.71	2888.42	3116.68	4145.61	3737.75
chr17	27756687	27757044	358	4.21511	4.25606	4.17295	0.00159203	0.710867	0.967553	25.76	13.76	20.57	17.57	16.99	19.99	17.46	26.07	26.02	22.92	6.01	9.74
chr1	59352493	59352724	232	2.76108	2.98876	2.4906	0.00120268	0.710892	0.967553	2.97	7.97	13.48	4.79	8.02	10.4	0	2.61	0	8.05	6.01	17.05
chr12	52081067	52082122	1056	10.1256	10.1131	10.1381	-0.00234505	0.710906	0.967553	1128.38	1006.97	1038.3	1198.2	1160.76	1112.51	1001.23	1054.87	936.78	1278.02	1093.8	1396.33
chr6	25085608	25086566	959	7.12226	7.17194	7.0708	0.0019888	0.710928	0.967553	172.38	96.35	138.3	185.32	124.1	148.76	125.15	133.81	98.88	135.67	175.49	137.62
chr1	12510418	12511179	762	5.46632	5.48464	5.44776	0.00164667	0.71093	0.967553	49.53	22.46	46.81	32.75	65.12	51.99	84.41	33.89	52.04	27.26	20.43	43.84
chr1	23111031	23111243	213	3.66412	3.79256	3.52311	0.00131865	0.710939	0.967553	11.89	16.66	11.35	24.76	13.68	4.8	2.91	6.08	10.41	27.88	16.83	4.87
chr14	75301815	75302290	476	4.25191	4.29279	4.20985	0.00137407	0.71094	0.967553	17.83	5.8	47.52	15.98	13.68	16.8	14.55	12.16	36.43	29.12	8.41	10.35
chr5	68739647	68740948	1302	7.78898	7.83429	7.74221	0.00183896	0.710949	0.967553	251.63	225.3	186.52	137.39	245.36	323.11	232.84	213.75	192.56	95.4	259.63	290.47
chr10	26844516	26844879	364	4.20648	4.26686	4.14346	0.00150501	0.71095	0.967553	20.8	21.01	17.02	13.58	15.1	27.99	5.82	11.3	31.23	35.93	12.02	9.74
chr5	119177153	119177680	528	6.21261	6.28646	6.13478	0.00181325	0.710992	0.967553	74.3	49.26	97.16	99.05	77.38	71.18	43.66	54.74	52.04	71.24	78.13	121.79
chr5	119396117	119396777	661	7.0042	7.05411	6.9525	0.00196357	0.711	0.967553	128.79	92.73	124.82	127.81	173.64	149.56	122.24	128.6	88.47	174.08	126.21	103.52
chr12	4802899	4803171	273	3.33258	3.31373	3.35119	-0.0014249	0.711002	0.967553	9.91	10.14	10.64	8.79	16.99	3.2	8.73	13.03	0	8.05	19.23	12.18
chr2	54844957	54845960	1004	6.15204	6.09969	6.20257	-0.00189164	0.711016	0.967553	77.27	38.4	88.65	69.5	79.27	58.38	87.32	88.63	72.86	59.47	73.32	60.29
chr14	22986625	22987078	454	6.93045	6.95481	6.90566	0.00210325	0.711024	0.967553	135.72	108.67	110.64	123.02	125.51	140.76	84.41	125.99	145.72	121.42	131.02	110.83
chr12	6927386	6928538	1153	8.66904	8.64568	8.69202	-0.00238125	0.711046	0.967553	402.22	460.74	365.96	371.44	404.38	398.29	480.24	416.21	405.94	378.51	382.23	418.35
chr14	68251512	68251986	475	5.70833	5.75509	5.66	0.00195809	0.71105	0.967553	55.48	46.36	53.19	42.34	57.09	69.58	55.3	58.22	41.63	50.18	45.68	52.37
chr19	47336652	47337419	768	5.82524	5.91194	5.733	0.0017046	0.711054	0.967553	82.23	42.02	49.65	96.65	36.33	54.39	29.11	82.55	36.43	74.34	55.29	41.41
chr6	24936590	24937040	451	9.50379	9.5493	9.45679	0.00188356	0.711066	0.967553	868.82	604.18	715.6	889.86	746	671.02	602.48	669.93	359.1	594.1	1379.87	610.78
chr6	13260848	13262090	1243	11.4305	11.4571	11.4034	0.00216041	0.711072	0.967553	2461.83	2847.05	3056.73	2588.11	2835.37	3079.19	2150.89	3014.27	1972.45	2381.96	3401.59	3331.58
chr1	204516034	204517363	1330	10.8836	10.9064	10.8604	0.00234021	0.71108	0.967553	1937.77	2085.66	2004.25	1765.35	1846.84	1876.3	1787.08	1537.11	1472.83	2119.29	2133.51	2105.15
chr11	59134113	59134642	530	5.67089	5.74772	5.58973	0.0018251	0.7111	0.967553	37.65	45.64	58.87	46.33	54.74	79.18	43.66	77.33	26.02	41.51	49.28	51.15
chr8	104418107	104418331	225	3.90895	3.68964	4.09928	-0.00131389	0.711117	0.967553	18.82	15.21	7.09	9.59	9.91	16.8	32.02	19.12	36.43	6.81	4.81	3.65
chr6	28657161	28657631	471	4.15689	4.18365	4.12963	0.00151972	0.711124	0.967553	13.87	14.49	23.4	14.38	26.9	16	26.19	8.69	15.61	9.91	33.66	10.96
chr21	36097791	36098298	508	6.53869	6.56293	6.51403	0.00197943	0.711126	0.967553	74.3	88.38	104.26	123.02	79.74	97.57	69.85	110.35	119.7	94.16	74.52	79.77
chr9	37141023	37141434	412	5.03049	4.93471	5.12029	-0.00178802	0.71113	0.967553	23.78	36.22	36.17	31.15	35.39	20.79	49.48	24.33	41.63	25.4	26.44	41.41
chr9	94213460	94214295	836	7.50941	7.53409	7.4843	0.00204826	0.711142	0.967553	216.96	153.58	192.2	172.54	163.26	213.54	227.02	130.34	166.54	192.04	203.13	155.28
chrX	71111125	71112456	1332	10.3997	10.3833	10.4159	-0.00228506	0.711142	0.967553	1373.08	1393.82	1370.21	1271.69	1364.6	1240.47	1088.54	1227.78	1197	1351.74	1747.67	1583.89
chr10	124636391	124637371	981	8.3878	8.38088	8.39469	-0.00220755	0.711175	0.967553	336.83	337.59	304.25	317.92	349.17	354.31	320.16	375.37	255.01	343.82	299.29	425.66
chr12	116696153	116696442	290	4.42021	4.37186	4.46699	-0.00169632	0.711175	0.967553	8.92	28.98	24.11	22.37	17.46	22.39	17.46	30.41	20.82	22.3	24.04	17.66
chr8	26609011	26610129	1119	7.47597	7.52553	7.42464	0.0018917	0.711184	0.967553	291.26	164.45	164.54	143.78	227.91	113.57	212.47	152.93	109.29	208.15	162.27	185.73
chr11	95703122	95703361	240	5.32739	5.27657	5.37648	-0.00171794	0.711185	0.967553	39.63	20.28	41.13	50.32	31.61	49.59	37.84	46.05	36.43	41.51	66.11	21.31
chr1	43348805	43349986	1182	9.36306	9.28707	9.43524	-0.00148679	0.711205	0.967553	717.25	999.73	653.9	801.2	173.17	403.09	381.28	482.25	530.84	877.21	695.94	1186.24
chr8	38373130	38373436	307	3.93642	3.92151	3.95117	-0.00160077	0.711212	0.967553	12.88	13.04	17.02	14.38	18.4	15.2	20.37	19.99	5.2	25.4	6.01	15.83
chr15	63479301	63480417	1117	10.8286	10.8534	10.8034	0.00225507	0.711214	0.967553	2005.13	1867.61	1902.12	1891.56	1695.85	1738.74	1769.61	1576.22	1290.68	1785.39	2318.61	1982.14
chr16	28029775	28031028	1254	7.51766	7.60886	7.42031	0.00134314	0.711228	0.967553	44.58	233.27	302.84	273.99	253.39	63.18	81.5	231.13	140.52	106.55	247.61	220.44
chr2	31252478	31253582	1105	7.87364	7.83423	7.912	-0.0018499	0.711272	0.967553	268.47	188.35	209.93	361.86	238.29	102.37	267.77	267.63	182.15	239.74	180.3	307.52
chr13	32585639	32587875	2237	11.2749	11.2926	11.2569	0.00246238	0.711273	0.967553	2255.77	3012.95	2432.62	2207.88	2366.82	2774.47	2497.25	2429.49	2284.71	2230.8	2485.69	2755.51
chr3	4977586	4980596	3011	11.8957	11.9168	11.8742	0.00223519	0.711273	0.967553	3796.28	4684.23	3485.81	3612.17	4314.64	3306.33	3588.7	3417.45	3809.59	3583.78	4993.01	3130.63
chr8	6405627	6407372	1746	10.3768	10.4028	10.3504	0.00224827	0.711275	0.967553	1137.3	1555.37	1436.88	1290.06	1438.68	1264.47	1303.93	1392.87	936.78	1206.16	1443.57	1549.78
chr6	113872866	113873807	942	8.25853	8.25309	8.26394	-0.00220447	0.711288	0.967553	319.99	279.63	328.37	317.12	311.9	273.53	308.52	311.07	218.58	385.95	296.89	323.35
chr1	157948255	157948935	681	5.64484	5.69196	5.59613	0.00179378	0.711289	0.967553	48.54	41.29	51.77	38.34	46.24	83.98	69.85	68.64	36.43	39.03	33.66	42.63
chr3	82024733	82025182	450	4.37005	4.21349	4.51127	-0.00149687	0.711321	0.967553	14.86	5.07	24.11	21.57	21.71	23.99	32.02	14.77	41.63	24.16	8.41	15.83
chr16	28945230	28946040	811	8.50394	8.47631	8.53106	-0.0021294	0.711321	0.967553	396.27	411.48	347.52	302.75	302.93	375.9	486.06	403.18	327.87	299.22	334.15	369.03
chr8	127980595	127980917	323	6.04354	6.11034	5.9735	0.00162239	0.711322	0.967553	74.3	81.86	60.99	91.06	88.71	17.6	52.39	46.92	57.25	100.98	82.94	36.54
chr1	148289637	148289999	363	4.19319	4.13726	4.24703	-0.00159181	0.711333	0.967553	10.9	12.32	31.21	23.96	18.4	8.8	20.37	15.64	15.61	24.16	16.83	21.31
chr22	22380223	22381619	1397	10.2166	10.1799	10.2524	-0.00192453	0.711338	0.967553	1345.34	1177.22	1015.6	988.12	1258.91	1174.89	940.11	1249.5	921.17	621.35	1881.09	1705.68
chr2	234348054	234348596	543	5.06499	5.17591	4.94482	0.00179533	0.711347	0.967553	38.64	26.8	34.04	51.92	33.5	31.99	20.37	36.49	15.61	39.03	30.05	43.24
chr17	28743434	28744861	1428	10.6426	10.6561	10.629	0.00242927	0.711356	0.967553	1600.94	1903.83	1468.79	1387.51	1658.1	1662.76	1644.46	1585.77	1826.73	1414.93	1396.7	1633.21
chrX	22081554	22081789	236	4.66632	4.70981	4.62148	0.00183308	0.711356	0.967553	30.71	26.8	27.66	20.77	25.48	25.59	17.46	19.12	31.23	27.26	26.44	26.18
chr3	101842699	101843445	747	5.50538	5.53487	5.47528	0.00165932	0.711359	0.967553	36.66	34.05	36.17	82.28	51.43	37.59	69.85	25.2	52.04	58.23	39.67	21.92
chr8	39848503	39849317	815	5.97273	6.02119	5.92259	0.00162674	0.711372	0.967553	71.33	34.77	51.77	103.84	94.37	33.59	69.85	51.27	72.86	86.11	60.1	23.75
chr3	127735855	127736740	886	8.12739	8.17137	8.08202	0.001978	0.711377	0.967553	330.89	209.36	247.52	368.25	332.19	241.54	325.98	227.66	161.33	339.48	260.83	310.57
chr17	41308236	41309355	1120	11.8933	11.9244	11.8615	0.00203213	0.711383	0.967553	3638.76	3757.67	4841.83	3406.88	3197.76	4478.82	2631.13	3119.41	3117.41	3230.05	5637.27	4590.89
chr6	8063678	8065015	1338	11.01	11.0252	10.9947	0.00258272	0.711399	0.967553	1947.67	2372.54	2073.04	1995.4	2042.66	2073.05	2203.28	1917.7	1941.22	1755.65	2132.31	2292.71
chr9	32579272	32580030	759	5.46385	5.52712	5.39767	0.00189762	0.711419	0.967553	38.64	64.48	49.65	45.53	36.8	41.59	40.75	44.31	31.23	50.8	46.88	38.97
chr6	20325776	20326856	1081	7.35407	7.31727	7.38996	-0.00184503	0.711432	0.967553	125.82	144.89	190.78	111.03	262.82	121.57	145.53	121.65	130.11	201.96	158.66	248.45
chr14	92515720	92516403	684	7.43849	7.48325	7.3923	0.00198684	0.711434	0.967553	136.71	172.42	182.98	194.11	248.2	139.16	113.51	189.42	145.72	174.7	200.73	183.9
chr8	22039843	22040367	525	5.11755	5.15647	5.07756	0.00171266	0.711445	0.967553	55.48	31.15	23.4	39.14	44.83	19.99	52.39	32.15	31.23	38.41	21.64	26.79
chr16	70403793	70404990	1198	9.41558	9.44572	9.38479	0.00224486	0.711462	0.967553	689.51	667.93	743.26	587.12	801.21	695.02	587.93	639.52	530.84	761.98	687.53	803.21
chr18	36059962	36061069	1108	7.88799	7.93956	7.8345	0.00194677	0.711472	0.967553	151.57	241.96	302.13	256.41	305.76	215.14	200.83	239.82	119.7	278.15	274.05	256.98
chr5	80654137	80655515	1379	11.2523	11.2735	11.2308	0.00225602	0.711472	0.967553	2338.99	2869.51	2331.2	2033.74	2282.36	2997.61	2278.96	2346.08	2336.75	1956.99	2872.72	2628.24
chr15	99008665	99009035	371	4.82848	4.96974	4.67187	0.00138114	0.71154	0.967553	22.79	32.6	39.01	24.76	42.47	26.39	5.82	23.46	5.2	60.09	7.21	51.15
chr2	29241932	29242209	278	3.61011	3.64418	3.57521	0.00142119	0.711549	0.967553	21.79	5.8	9.22	18.37	9.44	10.4	8.73	13.9	20.82	12.39	12.02	3.65
chr13	33535094	33535409	316	4.75006	4.73595	4.76403	-0.00163456	0.711565	0.967553	19.81	13.76	31.21	36.74	39.16	19.19	23.28	27.81	10.41	45.84	25.24	30.45
chr1	207841380	207841634	255	3.71488	3.58336	3.8354	-0.00154	0.711593	0.967553	11.89	15.21	13.48	12.78	8.97	9.6	20.37	7.82	15.61	7.43	22.84	11.57
chr17	80760141	80760935	795	6.99026	7.07917	6.89551	0.00134573	0.711601	0.967553	61.42	102.87	267.38	81.48	206.2	91.98	200.83	66.04	46.84	67.52	228.38	104.74
chr6	30822016	30822235	220	3.80543	3.84811	3.76144	0.00147187	0.711611	0.967553	21.79	10.87	12.06	22.37	11.32	8	29.11	13.03	10.41	15.49	4.81	8.53
chr8	100720887	100722898	2012	12.6747	12.6921	12.657	0.00241371	0.711615	0.967553	6312.6	7506.65	6196.44	5566.04	6325.68	7799.54	5812.36	6059.83	6812.5	5804.05	6967.85	7294.04
chr12	15011249	15011482	234	3.43509	3.38324	3.48515	-0.00144414	0.711628	0.967553	16.84	6.52	9.93	11.18	6.13	12	0	9.56	15.61	14.87	19.23	7.92
chr8	56108728	56109165	438	5.43138	5.33269	5.52375	-0.00177196	0.711636	0.967553	31.7	25.36	38.3	63.11	37.75	45.59	58.21	28.67	67.66	48.32	38.46	34.71
chr7	100081271	100083145	1875	11.6452	11.6285	11.6617	-0.00235859	0.71164	0.967553	3473.32	3629.45	2939	2792.6	3247.3	2914.43	2986.22	2953.45	2706.26	3274.65	3899.21	3619.01
chr16	27111920	27112149	230	5.37773	5.31135	5.44118	-0.00167703	0.711646	0.967553	15.85	31.88	53.9	49.53	51.9	35.19	84.41	36.49	20.82	39.03	33.66	46.28
chr8	51308011	51308722	712	5.87507	5.91269	5.83645	0.001707	0.711662	0.967553	56.47	42.74	58.16	66.3	90.6	47.19	43.66	59.96	72.86	46.46	96.16	23.75
chr3	132343093	132343325	233	4.22246	4.05379	4.37347	-0.00161299	0.711664	0.967553	15.85	24.63	9.22	13.58	15.57	20.79	14.55	14.77	46.84	16.73	14.42	17.05
chr12	12927049	12928168	1120	6.00475	5.84358	6.14971	-0.00101499	0.711668	0.967553	59.44	42.74	151.06	4.79	11.32	75.18	64.03	40.84	83.27	26.64	7.21	204
chr6	131685216	131685747	532	8.22872	8.20874	8.24843	-0.00204327	0.711677	0.967553	336.83	310.06	300	301.15	327.94	199.15	355.09	302.38	192.56	273.2	329.34	372.07
chr4	55979518	55979896	379	3.99635	3.93723	4.05314	-0.00143624	0.711679	0.967553	17.83	13.76	10.64	29.56	11.32	8.8	14.55	14.77	15.61	35.93	10.82	7.92
chr5	177444800	177445020	221	6.90722	6.94239	6.87116	0.00195325	0.711681	0.967553	127.8	131.85	97.16	99.85	155.71	125.57	101.87	83.42	119.7	143.1	156.26	98.04
chr1	9004818	9005596	779	6.7986	6.82979	6.76671	0.0018452	0.711695	0.967553	118.88	70.27	120.57	126.21	106.64	139.96	165.9	123.39	114.5	102.84	49.28	97.43
chr1	206813880	206815324	1445	9.57991	9.61126	9.54787	0.00208658	0.711697	0.967553	785.61	686.77	872.34	893.86	837.54	616.64	573.38	791.58	640.14	612.68	1001.25	872.02
chr6	11350295	11350629	335	4.18702	4.3015	4.06267	0.00139686	0.711704	0.967553	27.74	8.69	7.09	24.76	21.23	28.79	11.64	33.02	10.41	21.68	18.03	5.48
chr5	181190564	181192316	1753	11.1078	11.1301	11.0852	0.00230276	0.711713	0.967553	2177.51	2912.25	2064.53	1971.44	2031.33	2290.6	2089.77	2286.12	1774.68	2092.66	2409.96	2382.22
chr12	14408303	14408542	240	4.30699	4.36072	4.25117	0.00171631	0.711726	0.967553	12.88	18.84	19.86	20.77	24.54	26.39	17.46	13.03	20.82	26.02	16.83	20.1
chr3	153160432	153162780	2349	12.5613	12.5805	12.5419	0.00236044	0.711759	0.967553	5917.32	7042.28	5936.87	5621.15	5646.69	6585.46	5751.24	5589.74	5209.56	5211.2	7640.96	6378.17
chrX	18543776	18544105	330	4.51084	4.46234	4.55775	-0.00167571	0.71176	0.967553	19.81	21.73	12.77	19.97	23.59	34.39	11.64	28.67	31.23	31.59	14.42	23.75
chr7	99990361	99991495	1135	6.92762	6.86657	6.98619	-0.00194084	0.711762	0.967553	145.63	115.19	111.35	114.23	90.6	123.17	145.53	148.58	176.95	120.18	80.53	88.91
chr6	32633854	32634397	544	8.3279	8.40483	8.24664	0.00147059	0.711762	0.967553	623.14	402.79	256.74	178.13	388.81	183.95	459.87	125.12	156.13	394.62	250.01	436.62
chr18	55605669	55606483	815	6.42297	6.50249	6.33881	0.0014961	0.711763	0.967553	97.09	52.88	48.23	222.87	79.74	43.19	61.12	92.11	72.86	162.93	60.1	36.54
chr5	151154984	151156378	1395	10.076	10.0462	10.1051	-0.00201033	0.71179	0.967553	776.69	945.39	1525.53	843.53	970.13	1282.86	1015.78	1491.06	889.94	898.89	1067.35	1245.31
chr5	88778824	88779021	198	4.0466	4.02473	4.06815	-0.00164419	0.711803	0.967553	12.88	18.11	14.18	15.98	16.51	19.99	26.19	17.38	0	10.53	26.44	20.1
chr22	43346221	43346907	687	5.39851	5.26006	5.52482	-0.00174409	0.711806	0.967553	44.58	29.7	32.62	34.35	43.88	44.79	52.39	43.45	93.68	32.83	22.84	31.06
chr6	30037271	30037497	227	4.12505	4.04758	4.19857	-0.00163009	0.711812	0.967553	22.79	17.39	17.02	15.18	10.85	16	20.37	28.67	20.82	16.73	13.22	10.35
chr11	34174026	34174979	954	8.34281	8.36872	8.31643	0.00224857	0.711829	0.967553	344.76	375.26	318.44	323.51	345.4	275.93	264.86	354.52	327.87	354.35	298.09	313
chr11	73079224	73079631	408	4.08128	4.03089	4.12998	-0.00151466	0.71183	0.967553	13.87	20.28	7.8	24.76	8.97	22.39	26.19	20.85	5.2	9.91	26.44	16.44
chr12	93741542	93743120	1579	9.0679	9.04334	9.09205	-0.00214816	0.711831	0.967553	498.31	449.88	578.01	396.2	597.84	645.43	553	625.62	541.25	530.91	462.76	560.85
chr12	94296435	94296635	201	4.86755	4.90463	4.82949	0.00170549	0.711835	0.967553	19.81	18.84	43.26	36.74	30.67	30.39	14.55	34.76	41.63	17.35	31.25	31.06
chr19	9827103	9828391	1289	9.63465	9.65862	9.61027	0.00238696	0.711853	0.967553	836.13	882.37	794.32	704.54	737.04	894.96	817.86	791.58	655.75	765.7	745.22	913.43
chr16	50196755	50197244	490	5.87031	5.91416	5.82508	0.0017249	0.711861	0.967553	41.61	52.16	83.69	79.88	45.3	59.18	66.94	69.51	52.04	34.07	87.74	29.84
chr15	63232300	63232754	455	5.45332	5.45855	5.44807	0.00171377	0.711865	0.967553	31.7	21.01	46.1	48.73	65.12	51.19	34.93	49.53	78.07	35.93	34.86	28.62
chr15	45200133	45201250	1118	11.3759	11.3988	11.3526	0.00227566	0.711884	0.967553	2762.01	3015.84	2640.42	2498.65	2414.48	2868.84	2142.16	2646.72	2149.4	2492.85	3391.98	2866.95
chr8	22395530	22395915	386	4.38154	4.32488	4.43606	0.00151992	0.711897	0.967553	15.85	19.56	24.11	23.96	20.76	16	11.64	19.12	62.45	12.39	6.01	18.27
chr12	6056253	6057183	931	6.02435	6.09548	5.94953	0.00162855	0.711902	0.967553	81.24	34.05	59.57	32.75	75.5	127.17	58.21	86.02	52.04	48.32	34.86	91.34
chr6	6816802	6817019	218	3.68281	3.5869	3.77274	-0.00151265	0.711908	0.967553	9.91	7.97	12.06	19.17	11.8	11.2	26.19	8.69	10.41	14.25	4.81	17.66
chr18	47596010	47596487	478	4.72999	4.62928	4.82412	-0.00135173	0.711924	0.967553	3.96	26.8	48.23	40.74	20.76	8	8.73	49.53	41.63	22.92	26.44	20.7
chr2	30505541	30505778	238	4.85514	4.74491	4.95753	-0.0017518	0.71194	0.967553	12.88	31.15	27.66	35.95	29.25	23.99	40.75	26.07	41.63	21.68	25.24	31.06
chr2	89195740	89197123	1384	5.45993	5.44828	5.47149	-0.00173547	0.711947	0.967553	34.67	33.32	55.32	44.73	36.33	57.58	17.46	61.69	26.02	38.41	74.52	48.11
chr1	30782936	30783175	240	7.15485	7.2835	7.01359	0.00106799	0.711959	0.967553	197.14	28.25	190.07	158.96	162.79	197.55	189.19	336.27	182.15	17.97	18.03	31.67
chr1	186110446	186111161	716	5.54437	5.62995	5.45339	0.00144608	0.711972	0.967553	41.61	68.1	20.57	97.45	48.6	20.79	49.48	29.54	31.23	93.54	43.27	15.83
chr18	10603948	10604523	576	6.99492	7.14166	6.83155	0.00100973	0.711976	0.967553	13.87	124.6	192.91	198.1	33.03	284.72	133.89	13.9	98.88	289.92	137.03	9.74
chr3	133525617	133525783	167	2.9522	3.03634	2.86284	0.00125985	0.711977	0.967553	6.93	2.17	12.77	7.99	8.97	10.4	20.37	10.43	0	4.34	1.2	7.31
chr16	71623649	71624016	368	4.59846	4.72247	4.46278	0.0015844	0.711977	0.967553	20.8	31.88	21.99	34.35	11.8	37.59	26.19	16.51	0	30.36	32.45	26.79
chr17	8393219	8394328	1110	7.55977	7.52632	7.59245	-0.00201528	0.711984	0.967553	230.83	139.82	174.47	152.57	166.09	242.34	151.35	166.83	234.2	204.43	192.32	208.87
chr11	64801636	64801985	350	6.88513	6.88387	6.88639	-0.00198899	0.711991	0.967553	132.75	136.19	128.37	109.44	104.28	97.57	84.41	127.73	78.07	118.32	146.64	154.67
chr7	23013228	23014489	1262	11.754	11.7356	11.7723	-0.00240512	0.711996	0.967553	3452.51	3701.89	3229.78	3148.87	3063.28	3863.78	3344.22	2964.74	3788.77	3021.28	3882.38	3986.2
chr3	72539516	72539677	162	3.64478	3.52926	3.75173	-0.001552	0.712004	0.967553	9.91	7.24	12.06	9.59	13.68	16.8	20.37	13.03	15.61	11.77	4.81	15.22
chr1	206074852	206075248	397	4.69777	4.68653	4.70894	-0.00174297	0.712004	0.967553	25.76	25.36	23.4	32.75	16.04	31.19	17.46	35.63	20.82	34.07	28.85	20.1
chr8	127251544	127251823	280	3.83894	3.93977	3.73054	0.00139526	0.712007	0.967553	21.79	18.84	2.13	23.96	14.16	11.2	23.28	9.56	5.2	18.58	9.62	13.4
chrX	46754216	46755162	947	9.59232	9.62704	9.55674	0.00205886	0.712023	0.967553	706.35	638.23	924.82	786.82	782.81	905.36	634.5	933.22	520.44	605.87	897.88	926.83
chr18	74282315	74282846	532	4.45145	4.27457	4.60899	-0.00148395	0.712024	0.967553	8.92	15.21	28.37	15.18	29.25	19.19	11.64	13.9	62.45	11.77	18.03	28.62
chr3	195064269	195064944	676	5.43055	5.5182	5.33722	0.00160745	0.71206	0.967588	54.49	23.91	33.33	85.47	35.39	42.39	26.19	54.74	31.23	69.38	37.26	23.75
chr15	70196407	70197310	904	8.81543	8.90659	8.71813	0.00133154	0.712086	0.967597	605.3	624.47	275.18	812.38	415.7	146.36	299.79	225.92	244.6	967.65	579.35	209.48
chr10	73758933	73760048	1116	6.21389	6.3224	6.09654	0.00124851	0.712087	0.967597	110.96	109.39	36.17	103.05	85.41	35.19	23.28	43.45	57.25	206.29	51.68	28.62
chr7	128461282	128461697	416	5.69573	5.63042	5.75821	-0.00159036	0.712114	0.96761	12.88	33.32	84.4	83.87	44.35	38.39	64.03	40.84	41.63	46.46	73.32	58.46
chr20	36908307	36909108	802	5.6287	5.7393	5.50891	0.00115259	0.712127	0.96761	86.19	32.6	41.13	110.23	39.16	11.2	8.73	65.17	72.86	44.6	73.32	8.53
chr20	2470038	2471257	1220	11.4413	11.4627	11.4196	0.00234261	0.712147	0.96761	2796.68	3093.36	2848.22	2581.72	2649.46	2964.82	2348.81	2586.77	2269.1	2666.31	3434.04	3130.63
chr14	61486994	61487448	455	5.62684	5.67117	5.5811	0.00173761	0.712148	0.96761	75.29	37.67	35.46	69.5	56.62	31.19	58.21	27.81	52.04	64.43	38.46	46.28
chr6	43368957	43370235	1279	11.0679	11.0951	11.0401	0.00205235	0.712151	0.96761	1942.72	2403.69	1968.79	1786.91	2056.81	2966.42	2287.69	2225.3	2472.07	1495.46	1524.11	2629.46
chrX	39309717	39310000	284	4.55942	4.46103	4.65153	-0.00146864	0.712175	0.96761	24.77	10.87	28.37	10.38	27.37	30.39	8.73	46.92	41.63	10.53	19.23	23.75
chr19	4790916	4792217	1302	12.0255	12.0401	12.0107	0.00266129	0.712207	0.96761	4356.01	4070.63	4203.54	4172.13	3718.69	4747.55	3847.74	3836.27	4127.05	3910.25	4771.84	4265.71
chr22	20031928	20032862	935	7.10187	7.06351	7.13923	-0.00174782	0.712208	0.96761	200.12	136.92	85.11	170.14	88.71	121.57	116.42	105.14	78.07	168.5	265.64	112.05
chr21	31136871	31137280	410	4.42415	4.25102	4.57871	-0.00139259	0.71221	0.96761	37.65	20.28	16.31	8.79	8.02	23.19	11.64	13.9	67.66	21.68	9.62	18.88
chr5	68141488	68141932	445	6.76991	6.83298	6.70395	0.00167166	0.712219	0.96761	129.78	91.28	77.3	152.57	157.13	75.98	96.05	44.31	83.27	186.47	149.04	66.38
chr4	26748821	26749110	290	4.61194	4.63983	4.58349	0.00170503	0.712219	0.96761	24.77	16.66	29.08	24.76	23.12	31.19	5.82	19.12	46.84	26.02	16.83	29.23
chr4	184575394	184575554	161	3.21145	3.19974	3.22307	-0.00148622	0.712221	0.96761	9.91	8.69	7.8	7.99	12.74	8	14.55	13.9	0	13.63	4.81	9.13
chr8	56016062	56016374	313	5.4265	5.51179	5.33585	0.00173664	0.712248	0.967617	48.54	59.4	36.88	59.11	33.03	36.79	34.93	33.89	26.02	74.96	40.87	31.67
chr12	4828995	4830254	1260	10.6601	10.637	10.6828	-0.00211507	0.712257	0.967617	1337.41	1545.23	1898.58	1619.17	1489.65	1664.36	1373.78	1627.48	1290.68	1377.76	2340.25	1852.43
chr9	122228079	122229390	1312	6.36915	6.29052	6.44372	-0.00188807	0.712262	0.967617	90.15	78.24	68.08	61.51	82.1	89.58	93.14	76.46	140.52	83.01	42.07	87.08
chr8	9719973	9720854	882	7.16394	7.14267	7.1849	-0.00186962	0.712284	0.967617	190.21	147.79	86.52	124.61	175.53	123.17	119.33	161.62	78.07	210.63	175.49	127.88
chr2	60936961	60937809	849	5.1717	5.08699	5.2517	-0.00155869	0.712291	0.967617	29.72	47.09	29.08	24.76	26.9	46.39	5.82	53	62.45	20.44	61.3	25.58
chr22	36313331	36314484	1154	6.00957	6.04469	5.97357	0.00181568	0.712296	0.967617	71.33	65.2	56.03	47.93	68.42	87.18	37.84	61.69	83.27	34.69	92.55	66.98
chr10	100282921	100283421	501	8.49461	8.4668	8.5219	-0.00204848	0.712298	0.967617	351.69	254.28	460.99	329.9	391.64	334.31	325.98	429.24	364.3	276.29	388.24	421.4
chr11	93512845	93513567	723	5.57851	5.64159	5.51256	0.00184466	0.712324	0.967626	64.39	45.64	42.55	59.11	46.24	41.59	58.21	30.41	31.23	65.05	38.46	50.54
chr5	112549116	112549484	369	4.42283	4.51109	4.32881	0.00154332	0.712326	0.967626	16.84	28.98	14.18	33.55	24.06	19.19	26.19	20.85	10.41	37.17	18.03	7.92
chr1	12018936	12020064	1129	11.0996	11.1163	11.0827	0.00249717	0.712383	0.96769	2278.56	2405.14	2095.03	2012.98	1976.13	2552.13	2459.41	1965.49	1967.25	2069.11	2266.93	2284.79
chr1	207183593	207183808	216	3.85645	3.64155	4.04346	-0.00140974	0.712487	0.96769	11.89	5.07	6.38	19.17	15.57	16.8	5.82	12.16	46.84	9.91	12.02	12.18
chr12	32478255	32478837	583	4.62735	4.59434	4.65963	-0.00156742	0.712491	0.96769	20.8	22.46	33.33	11.18	15.57	41.59	14.55	24.33	20.82	20.44	26.44	45.06
chr11	33256919	33259043	2125	11.926	11.945	11.9067	0.00240248	0.712499	0.96769	3893.36	4251.01	3792.19	3224.75	3906.49	4589.19	3664.38	3904.91	3315.17	3505.1	4250.19	4397.86
chr19	19385164	19386321	1158	12.1322	12.1148	12.1494	-0.00247216	0.712504	0.96769	4306.48	4578.46	4263.11	3998.79	4017.37	5446.56	4604.49	4520.97	4928.52	3917.07	4307.88	4978.8
chr18	74950370	74950899	530	4.25823	4.25562	4.26083	0.00145716	0.712513	0.96769	19.81	13.76	14.89	8.79	32.56	24.79	20.37	27.81	36.43	7.43	12.02	10.96
chr16	29326035	29326789	755	7.60612	7.70983	7.49438	0.00122421	0.712527	0.96769	286.31	226.03	123.4	230.85	259.99	129.57	110.6	304.99	176.95	282.49	197.12	9.74
chr5	133869043	133869807	765	6.65455	6.67658	6.63217	0.00201763	0.712545	0.96769	123.83	73.89	107.09	111.83	91.54	105.57	107.69	81.68	109.29	107.17	96.16	93.17
chr4	139227700	139228283	584	5.70248	5.71394	5.69094	0.00186714	0.712558	0.96769	39.63	55.06	43.97	53.52	52.38	70.38	55.3	44.31	72.86	49.56	28.85	59.07
chr19	4441880	4443135	1256	6.27448	6.20421	6.34148	-0.00180297	0.712569	0.96769	71.33	95.63	70.21	97.45	58.98	48.79	81.5	53	114.5	105.93	85.34	46.28
chr17	47199724	47200731	1008	9.34079	9.36958	9.31142	0.00230419	0.712595	0.96769	585.49	590.42	739.01	744.48	678.53	631.03	576.29	709.91	515.23	667.82	632.24	710.65
chr6	36727163	36728159	997	6.78028	6.75744	6.80277	-0.00203637	0.712596	0.96769	116.9	107.94	107.09	112.63	103.81	100.77	125.15	99.06	104.09	129.47	78.13	133.97
chr6	34673581	34674157	577	8.12073	8.16202	8.07821	0.00205925	0.712612	0.96769	255.59	307.16	304.25	264.4	304.82	282.33	235.75	330.19	182.15	235.41	376.22	261.85
chr8	95183937	95184118	182	4.90535	4.88006	4.93021	0.0017235	0.712618	0.96769	40.62	26.8	32.62	23.96	25.48	27.19	29.11	23.46	62.45	29.12	13.22	25.58
chr9	91273869	91274526	658	5.93838	5.9912	5.88355	0.00183517	0.712627	0.96769	77.27	44.19	75.18	74.29	44.35	66.38	34.93	42.58	67.66	73.1	79.33	56.63
chr19	39506889	39507977	1089	8.2789	8.24968	8.30753	-0.00212965	0.712633	0.96769	324.94	357.87	327.66	265.2	256.22	294.32	404.57	338.88	301.85	277.53	259.63	318.48
chr17	1607013	1608076	1064	6.46708	6.40464	6.52694	-0.0015709	0.712658	0.96769	120.86	121.71	49.65	67.9	117.02	31.19	84.41	71.25	83.27	197.62	58.9	57.85
chrX	21657627	21658593	967	5.87101	5.81839	5.92178	-0.00172164	0.712659	0.96769	80.24	49.99	58.87	66.3	65.59	17.6	40.75	57.35	67.66	66.91	80.53	50.54
chr13	97459286	97459681	396	4.74727	4.82408	4.66614	0.00178903	0.712695	0.96769	33.68	24.63	19.15	36.74	32.56	23.19	26.19	31.28	15.61	27.26	28.85	23.14
chr14	95099061	95099289	229	4.54488	4.36376	4.70578	-0.00153896	0.712729	0.96769	20.8	13.76	24.11	17.57	13.68	33.59	20.37	14.77	67.66	20.44	12.02	21.31
chr17	50361656	50362507	852	6.96782	6.92568	7.00875	-0.00192016	0.712742	0.96769	126.81	134.75	99.29	121.42	110.41	136.76	218.29	114.7	88.47	150.54	112.99	87.69
chr9	68708625	68708826	202	7.03503	7.07467	6.99427	0.00189541	0.712743	0.96769	150.58	65.2	160.28	124.61	148.16	159.96	171.72	129.47	104.09	137.53	100.97	121.18
chr19	46824291	46825166	876	10.1382	10.1693	10.1065	0.00206889	0.712751	0.96769	941.14	1341.66	1295.74	1238.14	1279.67	812.59	931.38	1003.6	853.51	1105.18	1312.56	1408.51
chr10	10209091	10209610	520	5.70662	5.48897	5.8957	-0.000926076	0.712754	0.96769	22.79	98.52	3.55	35.15	25.48	83.98	104.78	22.59	202.97	14.25	12.02	0.61
chr18	24443933	24444216	284	4.78777	4.67762	4.8901	-0.00170574	0.712755	0.96769	17.83	20.28	28.37	30.35	23.12	33.59	46.57	25.2	36.43	33.45	20.43	15.83
chr5	55350832	55351073	242	4.27124	4.26186	4.28055	-0.00159814	0.712765	0.96769	19.81	20.28	17.02	29.56	21.23	7.2	14.55	16.51	10.41	29.74	20.43	24.97
chr2	62198379	62198558	180	6.43616	6.3932	6.47788	-0.00172125	0.712794	0.96769	84.21	84.04	89.36	137.39	71.72	37.59	55.3	57.35	83.27	141.24	112.99	84.64
chr15	67197106	67197620	515	5.25996	5.212	5.30639	-0.0018516	0.712804	0.96769	38.64	47.09	30.5	25.56	38.22	42.39	43.66	31.28	41.63	40.89	31.25	48.72
chr22	22046385	22046687	303	4.66316	4.76658	4.55175	0.00136523	0.712806	0.96769	30.71	18.11	14.89	72.69	16.51	10.4	17.46	26.94	20.82	47.7	15.63	12.18
chr2	176553699	176554772	1074	7.18561	7.22563	7.14444	0.00191514	0.712813	0.96769	118.88	138.37	149.65	173.34	201.01	116.77	113.51	145.98	135.31	172.22	191.11	90.73
chr10	72588083	72588255	173	3.02035	2.95721	3.08083	-0.0013453	0.712815	0.96769	3.96	3.62	7.09	11.98	12.74	7.2	11.64	6.95	0	8.05	18.03	6.09
chr10	99845556	99846736	1181	7.2598	7.27364	7.24583	0.00196679	0.712817	0.96769	149.59	154.31	133.33	130.2	135.42	225.54	174.63	167.7	197.77	115.85	123.8	130.92
chr6	15248189	15249442	1254	11.3135	11.3357	11.291	0.00220875	0.712824	0.96769	2247.85	2983.24	2566.66	2100.84	2478.18	3130.37	2101.41	2904.79	2576.15	2074.69	2496.5	2880.35
chr19	17101927	17102604	678	7.08657	7.21183	6.94939	0.00110436	0.71284	0.96769	256.59	100.7	18.44	301.15	187.8	24.79	104.78	96.45	78.07	288.68	138.23	35.32
chr18	76801688	76802665	978	7.37696	7.35724	7.39643	-0.00205996	0.712842	0.96769	162.47	194.87	148.23	134.2	163.26	180.75	122.24	172.91	182.15	190.19	143.04	200.35
chr9	86350217	86350720	504	8.09621	8.13067	8.0609	0.00201592	0.712861	0.96769	214.98	223.13	299.29	397.8	310.48	235.94	308.52	249.38	208.17	297.36	284.87	253.93
chr22	39072484	39073766	1283	9.79046	9.76279	9.81762	-0.00198549	0.712863	0.96769	816.32	1127.23	816.31	716.52	984.29	751.8	777.12	835.9	525.64	836.32	1245.25	1194.16
chr3	112860997	112861260	264	5.05705	4.9953	5.11627	-0.00170989	0.71288	0.96769	29.72	48.54	17.73	34.35	22.65	38.39	34.93	47.79	36.43	31.59	36.06	21.31
chr12	98607060	98607873	814	7.57254	7.54556	7.59904	-0.00193105	0.712881	0.96769	142.66	161.55	195.74	174.14	294.91	151.96	195.01	190.29	135.31	217.44	169.48	255.76
chr10	12448329	12449488	1160	6.9945	6.94258	7.04461	-0.00192084	0.712935	0.96769	93.12	128.95	135.46	158.96	94.37	127.17	174.63	92.97	145.72	163.55	116.59	98.65
chr1	160797525	160798295	771	8.52354	8.56366	8.48226	0.00203129	0.712942	0.96769	342.77	446.26	425.53	393.01	341.15	321.52	221.2	330.19	307.06	442.94	437.52	406.78
chr22	42518904	42520329	1426	10.2113	10.1885	10.2337	-0.00217321	0.712947	0.96769	1091.73	1196.78	1534.04	861.9	1051.76	1265.27	1347.58	1107.87	1108.53	1356.08	1173.13	1131.43
chr3	61637243	61638021	779	7.03486	6.93997	7.12389	-0.00129977	0.712948	0.96769	121.85	152.86	51.06	285.17	64.17	61.58	133.89	89.5	104.09	326.47	120.2	62.72
chr5	143349919	143350208	290	4.54966	4.66214	4.42766	0.0017856	0.712956	0.96769	21.79	25.36	27.66	28.76	25.95	22.39	29.11	28.67	0	23.54	22.84	24.97
chr11	50178282	50179177	896	5.79655	5.8652	5.72447	0.00148404	0.712977	0.96769	28.73	34.05	121.28	49.53	82.57	33.59	17.46	52.14	67.66	27.26	100.97	51.76
chr9	130038227	130038510	284	6.93648	6.89913	6.9729	-0.00182516	0.713007	0.96769	147.61	148.51	83.69	158.96	95.79	81.58	128.06	108.61	98.88	182.13	157.46	78.55
chr10	132654210	132654626	417	4.2837	4.17136	4.38793	-0.00167272	0.713011	0.96769	16.84	20.28	13.48	17.57	12.74	27.19	23.28	17.38	31.23	22.3	18.03	13.4
chr11	128477403	128478187	785	8.17497	8.15951	8.19028	-0.00205624	0.713022	0.96769	310.08	258.63	289.36	329.9	260.46	267.13	238.66	281.53	223.79	251.52	403.86	353.19
chr4	105135612	105136068	457	4.11432	4.15292	4.07466	0.0015258	0.713041	0.96769	23.78	6.52	17.02	31.15	12.27	16	23.28	19.12	20.82	14.87	9.62	13.4
chr14	63388720	63389133	414	4.8168	4.85621	4.77628	0.00168151	0.713043	0.96769	20.8	26.08	19.15	51.92	27.84	27.99	40.75	26.07	26.02	32.83	16.83	21.92
chr11	68506957	68507173	217	3.34403	3.55661	3.09462	0.00140612	0.713062	0.96769	10.9	11.59	11.35	8.79	10.38	17.6	0	13.9	0	18.58	8.41	10.35
chr5	69135914	69136977	1064	7.53775	7.59414	7.47908	0.00176278	0.713068	0.96769	272.44	224.58	155.32	247.63	135.42	123.97	200.83	88.63	114.5	256.47	258.42	151.63
chr20	53692802	53693682	881	5.58603	5.64489	5.52466	0.00185268	0.713078	0.96769	54.49	42.74	59.57	35.15	67.48	40.79	46.57	60.82	31.23	38.41	51.68	47.5
chr5	135052998	135054120	1123	10.0607	10.0894	10.0313	0.00221939	0.713094	0.96769	1085.78	1136.65	1142.55	1044.83	1135.28	991.74	963.39	1017.5	718.2	1037.04	1265.68	1276.97
chr9	89999199	90000356	1158	9.22057	9.20073	9.24015	-0.00208101	0.713107	0.96769	494.35	428.14	616.31	620.67	604.92	766.2	564.65	725.55	442.37	620.11	646.66	629.05
chr1	21397746	21398413	668	5.70875	5.6699	5.74658	-0.00185516	0.713134	0.96769	58.45	33.32	56.74	46.33	69.83	40.79	49.48	53.87	52.04	70.62	52.89	43.24
chr1	229430637	229432496	1860	6.48013	6.48825	6.47197	0.00187593	0.713158	0.96769	108.97	98.52	102.84	59.11	105.22	63.98	87.32	82.55	140.52	77.44	56.49	88.3
chr2	161116346	161117012	667	5.9346	5.85596	6.00917	-0.00162107	0.71317	0.96769	61.42	44.92	46.1	107.84	52.85	34.39	46.57	65.17	104.09	102.84	31.25	36.54
chr13	27953397	27954867	1471	7.75978	7.77779	7.74154	0.00198432	0.713174	0.96769	237.76	255	176.6	150.97	213.28	283.13	253.22	194.64	270.63	188.95	161.06	215.57
chr2	178998224	178999081	858	6.32816	6.29819	6.35752	-0.00179487	0.713179	0.96769	78.26	59.4	111.35	52.72	89.65	80.78	113.51	125.99	31.23	65.67	68.51	87.08
chr19	38233659	38234160	502	6.82213	6.76409	6.87792	-0.0018894	0.71318	0.96769	134.73	126.05	92.2	111.83	92.96	94.38	215.38	86.89	104.09	95.4	97.36	106.57
chr16	58126037	58126248	212	5.97038	6.06834	5.86527	0.00141748	0.713193	0.96769	128.79	63.03	25.53	104.64	64.64	16	32.02	48.66	31.23	120.18	80.53	37.15
chr2	234393426	234393652	227	3.92932	3.95333	3.90489	0.0015084	0.713204	0.96769	15.85	12.32	27.66	5.59	17.93	13.6	11.64	13.03	26.02	18.58	8.41	12.18
chr19	42081634	42081884	251	5.68412	5.70789	5.65995	0.0018089	0.713217	0.96769	49.53	55.06	42.55	72.69	53.79	39.99	72.76	59.96	52.04	54.52	34.86	29.23
chr16	3182694	3183855	1162	6.29776	6.34192	6.25221	0.00186748	0.713222	0.96769	105.01	81.86	74.47	60.71	91.07	73.58	55.3	116.43	88.47	65.05	49.28	82.82
chr1	192626220	192627428	1209	7.93525	7.91394	7.95624	-0.00194134	0.713235	0.96769	317.02	198.5	230.5	263.6	256.69	180.75	308.52	240.69	104.09	264.52	284.87	287.43
chr4	119204766	119205404	639	3.80079	3.98833	3.58518	0.000881384	0.71324	0.96769	29.72	27.53	2.84	0.8	31.14	3.2	0	0.87	26.02	4.34	1.2	39.58
chr15	22775437	22776395	959	5.57502	5.53529	5.61368	-0.00157588	0.71325	0.96769	57.46	82.59	35.46	53.52	21.23	27.99	23.28	43.45	36.43	87.97	64.91	37.76
chr11	6234196	6235545	1350	12.2604	12.244	12.2766	-0.00247551	0.713267	0.96769	4761.2	5435.47	4688.64	4446.12	4350.03	5423.37	5003.23	4320.25	4881.68	4431.87	5579.57	5552.43
chr7	50372869	50373458	590	5.66531	5.7412	5.58519	0.00183671	0.713276	0.96769	52.51	62.3	31.21	51.12	56.62	67.18	32.02	66.04	36.43	44.6	49.28	59.68
chr16	48117381	48117854	474	5.3922	5.28427	5.49262	-0.00172465	0.713309	0.96769	44.58	47.09	47.52	38.34	38.69	17.6	64.03	42.58	67.66	34.69	24.04	37.15
chrX	124005164	124005783	620	5.9307	5.86793	5.99085	-0.00181137	0.713313	0.96769	62.41	38.4	58.87	87.07	55.68	47.99	66.94	41.71	83.27	86.11	44.47	59.07
chr1	37883514	37884036	523	3.87734	4.06503	3.66153	0.000858489	0.713316	0.96769	3.96	1.45	1.42	0.8	55.21	37.59	8.73	30.41	31.23	4.34	0	1.22
chr16	3165636	3166256	621	6.25968	6.2016	6.31551	-0.0019653	0.713316	0.96769	74.3	93.45	66.67	67.9	68.89	70.38	113.51	59.09	78.07	69.38	84.14	73.68
chr2	223835816	223838258	2443	11.756	11.7236	11.7877	-0.00197802	0.713339	0.96769	3780.43	3028.88	3760.98	3926.1	4019.73	1775.53	3082.27	3610.35	2825.96	3594.31	2936.43	5163.31
chr5	179493909	179494545	637	5.56893	5.49131	5.6426	-0.00173967	0.713363	0.96769	55.48	42.74	34.75	35.15	53.79	47.99	64.03	70.38	62.45	48.32	19.23	35.32
chr9	112819761	112820340	580	6.02253	5.91787	6.12011	-0.00178217	0.713364	0.96769	62.41	52.88	48.94	47.93	61.81	88.78	93.14	59.96	119.7	43.98	39.67	60.9
chr12	108715122	108715290	169	3.99814	3.93394	4.05959	-0.00157829	0.713368	0.96769	15.85	10.87	12.77	30.35	12.27	9.6	11.64	13.9	20.82	19.82	18.03	15.83
chr2	105786517	105787356	840	7.2017	7.25524	7.14609	0.00191628	0.713397	0.96769	125.82	174.59	180.14	151.77	99.56	184.75	136.8	170.31	98.88	124.52	119	200.35
chr10	129958393	129959293	901	5.13328	5.12746	5.13907	0.00160201	0.713407	0.96769	41.61	27.53	47.52	16.77	46.71	29.59	26.19	39.97	78.07	24.78	15.63	26.79
chr11	124867709	124868008	300	4.92473	4.86539	4.98174	-0.0018	0.713419	0.96769	31.7	28.25	36.88	16.77	26.9	34.39	34.93	33.89	31.23	29.74	36.06	23.75
chr15	99273035	99273461	427	5.56728	5.57767	5.55682	0.00182626	0.71342	0.96769	49.53	66.65	41.84	28.76	40.58	59.18	46.57	48.66	67.66	43.36	40.87	35.32
chr13	48263671	48263844	174	4.88498	4.93554	4.83259	0.00171438	0.713422	0.96769	28.73	30.43	44.68	23.17	19.82	36.79	20.37	23.46	36.43	20.44	28.85	41.41
chr11	60931886	60933350	1465	10.5673	10.539	10.5951	-0.00201339	0.713425	0.96769	1413.7	1760.39	1573.05	1822.86	1322.61	1034.13	1347.58	1109.61	1170.98	1795.3	2052.97	1804.33
chr1	198966475	198967266	792	5.66062	5.74954	5.56584	0.00146997	0.713432	0.96769	33.68	33.32	46.81	22.37	59.45	127.17	72.76	50.4	15.61	46.46	21.64	77.34
chr9	136756963	136758714	1752	10.8289	10.7716	10.884	-0.00167783	0.713432	0.96769	1101.63	1700.26	2613.47	2271.79	1460.39	1341.25	1824.91	1426.76	1275.07	1086.59	2598.67	3126.97
chr20	45010792	45011535	744	5.6957	5.71028	5.68098	0.0018927	0.713443	0.96769	63.4	49.26	51.06	44.73	50.49	55.19	69.85	59.09	57.25	48.94	28.85	43.84
chr14	105711336	105713140	1805	7.56725	7.51285	7.61968	-0.00165241	0.713456	0.96769	291.26	191.98	77.3	253.22	184.5	97.57	151.35	233.74	150.93	276.29	280.06	87.69
chr20	7770643	7770808	166	3.20437	3.23264	3.17554	0.00135441	0.71346	0.96769	16.84	5.07	8.51	7.19	5.19	13.6	11.64	6.08	15.61	11.77	2.4	6.7
chr6	138588865	138589285	421	5.75885	5.78986	5.72715	0.00186376	0.713474	0.96769	75.29	43.47	57.45	41.54	56.62	57.58	72.76	57.35	52.04	52.04	30.05	53.59
chr7	103061810	103062218	409	4.7062	4.79793	4.60822	0.00177487	0.713476	0.96769	32.69	24.63	29.79	23.96	27.84	27.99	26.19	22.59	15.61	32.21	15.63	34.1
chr11	65061227	65061501	275	3.91159	3.67353	4.11588	-0.00144868	0.713477	0.96769	14.86	9.42	9.93	16.77	10.38	15.2	17.46	6.08	46.84	15.49	8.41	9.74
chr22	41909829	41911441	1613	9.86774	9.84309	9.89197	-0.0020241	0.713479	0.96769	831.18	1269.94	921.27	864.3	908.32	715.81	800.4	835.03	660.95	1118.19	997.64	1288.54
chr5	95071373	95071544	172	2.32237	2.07306	2.53489	-0.0010941	0.713498	0.96769	0.99	7.24	0.71	3.99	9.91	2.4	0	2.61	15.61	9.29	3.61	3.65
chr6	81751737	81754207	2471	12.3113	12.3329	12.2894	0.00223602	0.713514	0.96769	5021.74	5836.09	4803.54	4374.23	5003.08	5916.04	4656.88	4700.84	4366.45	4133.27	5862.04	6315.45
chr11	18332243	18332727	485	5.14743	5.06037	5.22953	-0.00179938	0.713517	0.96769	44.58	32.6	29.79	32.75	26.9	33.59	55.3	25.2	41.63	36.55	42.07	24.36
chr11	111429062	111429552	491	5.89248	5.95869	5.82309	0.00175601	0.713531	0.96769	42.6	55.78	43.97	104.64	58.98	67.18	34.93	59.09	52.04	86.11	66.11	41.41
chr20	64316512	64317225	714	4.70085	4.59848	4.79644	-0.00151607	0.713536	0.96769	2.97	25.36	33.33	20.77	24.54	38.39	40.75	25.2	31.23	22.3	18.03	29.23
chr5	123359388	123360117	730	5.42352	5.50897	5.33269	0.00171502	0.713557	0.96769	40.62	29.7	38.3	37.54	43.88	83.18	43.66	45.18	20.82	56.99	27.65	47.5
chr8	80925349	80925763	415	3.68086	3.80803	3.54137	0.00127662	0.71356	0.96769	19.81	7.97	18.44	3.2	14.63	19.99	8.73	11.3	10.41	27.26	1.2	10.96
chr15	44675692	44676292	601	7.75628	7.74511	7.76736	-0.00214263	0.713581	0.96769	197.14	171.69	216.31	236.44	234.51	231.14	197.92	219.84	182.15	210.63	244	252.72
chr1	26391483	26391946	464	5.11875	4.99555	5.23225	-0.00158609	0.713583	0.96769	47.55	27.53	19.86	25.56	34.92	35.99	55.3	33.02	62.45	42.75	19.23	12.79
chr6	121437004	121437228	225	3.59017	3.39714	3.7604	-0.00136191	0.71364	0.96769	13.87	8.69	9.93	6.39	17.93	6.4	5.82	19.99	31.23	5.58	13.22	5.48
chr19	17611642	17611825	184	3.78429	3.73596	3.83105	-0.00149613	0.713642	0.96769	8.92	15.21	12.06	23.96	11.8	8	23.28	12.16	5.2	24.16	9.62	10.96
chr12	6540206	6541127	922	7.58685	7.55916	7.61401	-0.00209661	0.713646	0.96769	180.3	209.36	234.04	187.72	145.8	174.35	218.29	200.72	192.56	206.29	175.49	182.08
chr2	174039547	174040405	859	9.43071	9.41371	9.44751	-0.00234535	0.713648	0.96769	791.55	652	732.62	620.67	645.97	649.43	774.21	598.68	629.73	676.49	786.09	724.04
chr4	76022730	76023151	422	4.51269	4.40704	4.61112	-0.00157843	0.713658	0.96769	23.78	28.25	9.93	25.56	22.18	17.6	20.37	9.56	36.43	23.54	38.46	18.27
chr5	132334819	132335362	544	5.58693	5.60219	5.5715	0.00169765	0.713662	0.96769	61.42	35.5	59.57	55.92	35.86	43.19	69.85	18.25	67.66	57.61	38.46	33.49
chr9	124348887	124349208	322	4.04694	3.80761	4.25216	-0.00142499	0.71367	0.96769	13.87	26.08	9.93	11.18	14.16	8.8	17.46	9.56	52.04	9.29	15.63	10.35
chr1	108691727	108693678	1952	11.7875	11.8094	11.7654	0.0022767	0.713672	0.96769	3336.6	3877.93	3731.91	3185.61	3597.89	3804.6	2872.71	3460.9	2820.76	3313.68	4355.96	4062.93
chr5	178061669	178062570	902	7.64853	7.65838	7.63861	0.00206628	0.713691	0.96769	188.23	172.42	234.04	238.84	169.87	208.74	168.81	208.54	275.83	179.65	193.52	169.29
chr7	74253941	74255306	1366	10.3329	10.3185	10.3471	-0.00246383	0.713696	0.96769	1304.72	1464.09	1216.31	1108.73	1149.91	1418.03	1309.75	1239.08	1228.23	1295.36	1280.1	1462.7
chr13	42271357	42272793	1437	11.358	11.3777	11.338	0.00231958	0.713704	0.96769	2638.17	3264.33	2507.8	2259.8	2414.95	2880.04	2520.53	2379.09	2430.43	2306.38	2855.89	3039.89
chrX	21428108	21428383	276	4.15553	4.12695	4.18356	-0.00164406	0.713715	0.96769	14.86	11.59	22.69	16.77	16.51	22.39	23.28	25.2	5.2	16.11	26.44	12.79
chr14	20970779	20972061	1283	10.2913	10.3126	10.2697	0.00238139	0.713723	0.96769	1285.9	1411.21	1268.08	1069.59	1215.5	1380.44	1312.66	1199.97	1004.44	1152.88	1429.15	1308.03
chrX	106802017	106803487	1471	7.47721	7.42082	7.53148	-0.00196306	0.713747	0.96769	125.82	150.68	195.04	139.79	192.04	224.74	235.75	156.41	239.4	177.8	145.44	155.28
chr8	144337002	144338381	1380	8.21669	8.24469	8.18814	0.00199919	0.713749	0.96769	254.6	339.76	309.22	230.05	335.96	350.31	384.19	272.84	270.63	245.94	207.94	368.42
chr22	19217696	19218406	711	7.00285	6.93623	7.06654	-0.00196203	0.71375	0.96769	123.83	90.56	145.39	113.43	128.82	132.76	133.89	132.94	197.77	102.22	141.83	95.61
chr12	24728470	24728737	268	4.96219	4.95732	4.96704	0.0016189	0.713759	0.96769	45.57	18.11	24.11	36.74	30.67	31.19	23.28	14.77	67.66	38.41	22.84	20.7
chr10	93816191	93816454	264	4.40358	4.35548	4.45012	0.00166461	0.713779	0.96769	18.82	22.46	16.31	24.76	18.87	21.59	34.93	12.16	36.43	17.97	13.22	16.44
chr19	18450746	18451823	1078	7.9506	7.9166	7.98381	-0.00217913	0.713785	0.96769	263.52	223.85	226.24	246.03	237.34	252.73	238.66	273.71	317.47	237.89	191.11	260.02
chr5	1111011	1112383	1373	8.94968	8.90641	8.99169	-0.00185212	0.713801	0.96769	307.11	642.58	363.12	390.61	503	672.62	520.99	695.13	489.21	245.94	531.27	571.81
chr18	48924299	48924686	388	7.86063	7.82998	7.89064	-0.00198297	0.713806	0.96769	166.43	222.4	325.53	227.66	218.47	204.75	171.72	208.54	255.01	217.44	278.86	292.3
chr5	141597366	141598026	661	5.08199	5.20499	4.94751	0.00169861	0.713813	0.96769	31.7	52.16	36.17	32.75	42.94	25.59	29.11	35.63	0	49.56	30.05	40.8
chr12	46071456	46071639	184	3.44255	3.47705	3.40721	0.00147834	0.713814	0.96769	8.92	14.49	10.64	5.59	10.38	16.8	17.46	5.21	10.41	13.63	8.41	8.53
chr8	102985959	102986119	161	2.615	2.73838	2.48008	0.00118885	0.713818	0.96769	14.86	1.45	4.26	6.39	1.89	11.2	5.82	7.82	5.2	5.58	6.01	3.04
chr10	42574413	42574648	236	3.51627	3.36453	3.65355	-0.00129945	0.713822	0.96769	19.81	2.9	14.89	6.39	6.61	11.2	20.37	12.16	15.61	9.29	15.63	2.44
chr12	42482772	42484711	1940	11.3862	11.3687	11.4035	-0.00234705	0.713827	0.96769	2431.12	2948.47	2417.02	2313.32	2687.68	3068.79	2668.97	2529.42	2482.48	2350.99	3067.44	3154.37
chr13	28056846	28057738	893	5.87832	5.83504	5.92033	-0.00162447	0.713829	0.96769	75.29	52.16	47.52	87.07	55.68	24.79	55.3	54.74	36.43	105.93	81.73	29.23
chr6	144156277	144156797	521	4.81842	4.89021	4.74286	0.00160489	0.71383	0.96769	30.71	29.7	25.53	48.73	24.06	19.19	26.19	22.59	26.02	50.8	20.43	14.61
chr20	5586558	5587487	930	6.75183	6.71165	6.79092	-0.00188512	0.713833	0.96769	62.41	99.25	133.33	131	129.29	73.58	133.89	90.37	93.68	112.13	100.97	133.36
chr9	33778638	33779177	540	6.10534	6.07177	6.13814	-0.00190727	0.713881	0.96769	86.19	71	70.21	58.31	57.09	60.78	107.69	71.25	46.84	85.49	55.29	56.02
chr20	34215697	34216594	898	6.98371	6.91996	7.04476	-0.00193238	0.713886	0.96769	114.92	120.26	120.57	96.65	132.59	141.56	197.92	106.01	161.33	129.47	79.33	118.14
chr17	40218589	40219571	983	10.7032	10.7267	10.6793	0.00226502	0.713887	0.96769	1823.84	1865.43	1706.38	1488.96	1739.26	1543.59	1688.12	1492.8	1264.66	1535.11	1783.73	2074.09
chr2	191202807	191203033	227	3.70458	3.61934	3.78507	-0.0014758	0.713887	0.96769	8.92	15.94	10.64	7.19	17.46	13.6	14.55	22.59	10.41	5.58	19.23	10.35
chr13	20723423	20723648	226	3.95579	3.88168	4.02628	-0.00154592	0.713902	0.96769	13.87	10.87	17.02	12.78	9.91	23.99	34.93	13.03	5.2	19.82	14.42	10.35
chr15	101015071	101015713	643	5.45707	5.40056	5.51144	-0.00189736	0.713907	0.96769	40.62	60.85	36.88	39.94	39.16	35.99	40.75	45.18	57.25	45.22	43.27	42.02
chr15	55168315	55168795	481	4.60731	4.67776	4.53324	0.00167622	0.713918	0.96769	24.77	26.08	34.75	16.77	18.4	32.79	17.46	28.67	26.02	33.45	13.22	20.1
chr8	37736075	37738089	2015	11.7984	11.8158	11.7808	0.00255323	0.713923	0.96769	3397.03	3822.87	3837.58	3452.41	3581.85	3538.27	3140.48	3642.5	3075.77	3229.43	4057.87	3966.11
chr20	5653291	5653490	200	6.69128	6.66425	6.71782	-0.00187656	0.713928	0.96769	118.88	126.78	97.87	73.49	109.94	81.58	96.05	87.76	72.86	86.11	173.08	115.7
chr15	99755356	99756309	954	7.21247	7.19105	7.23358	-0.00208203	0.713934	0.96769	170.4	147.06	123.4	132.6	150.52	152.76	157.17	150.32	145.72	149.3	119	181.47
chr3	34106856	34108050	1195	6.30085	6.31971	6.28175	0.00178915	0.713938	0.96769	97.09	75.34	81.56	51.92	58.98	114.37	78.58	85.15	124.9	53.9	42.07	82.21
chr15	73972832	73973759	928	7.23351	7.26678	7.19945	0.00207488	0.713961	0.96769	180.3	169.52	145.39	119.02	145.8	163.96	157.17	150.32	135.31	165.41	120.2	153.46
chr11	63985533	63986906	1374	10.1928	10.2131	10.1723	0.00239167	0.713964	0.96769	1123.43	1396	1088.65	1066.4	1087.63	1359.64	1126.38	1193.89	1051.28	1070.49	1235.63	1245.92
chr19	48107243	48107870	628	6.4767	6.39903	6.5504	-0.00151588	0.713981	0.96769	193.18	66.65	105.67	33.55	58.51	48.79	107.69	169.44	114.5	55.75	54.09	60.9
chr4	74932807	74934660	1854	10.6736	10.704	10.6425	0.00203569	0.713984	0.96769	1789.16	1615.5	1646.1	1338.79	1435.38	2183.42	1347.58	1551.02	1337.52	1178.28	2244.09	1932.82
chr1	16073051	16074197	1147	8.28232	8.24449	8.31918	-0.00204018	0.713992	0.96769	284.32	323.1	275.89	297.95	310.48	327.91	334.71	379.72	395.53	334.53	189.91	281.95
chr11	65587905	65589022	1118	10.4954	10.5201	10.4703	0.00225949	0.713993	0.96769	1581.12	1530.02	1308.51	1639.14	1532.58	1219.68	1175.86	1343.35	1197	1668.3	1580.6	1546.74
chr20	49323596	49324230	635	5.04372	5.06947	5.01749	0.0017123	0.713998	0.96769	38.64	25.36	26.95	31.95	35.39	43.19	23.28	48.66	52.04	30.36	14.42	25.58
chrX	48971334	48972828	1495	7.42145	7.44703	7.39541	0.00206364	0.714009	0.96769	176.34	186.18	187.94	171.74	157.6	167.16	227.02	174.65	140.52	195.76	137.03	135.19
chr4	176090057	176090753	697	6.56612	6.62466	6.5051	0.00158469	0.714023	0.96769	103.03	91.28	60.28	173.34	92.96	71.18	110.6	49.53	104.09	186.47	52.89	41.41
chr5	169670675	169671526	852	6.04672	5.94466	6.14204	-0.00121371	0.71405	0.96769	128.79	66.65	39.01	51.92	65.59	17.6	116.42	36.49	10.41	133.19	96.16	31.06
chr9	37329670	37329883	214	6.00554	5.94144	6.06691	-0.00192122	0.714053	0.96769	73.31	54.33	48.94	59.11	59.45	73.58	61.12	50.4	98.88	75.58	50.48	65.77
chr11	46389376	46390081	706	6.4962	6.44597	6.54474	-0.00184341	0.714054	0.96769	117.89	92	75.18	62.31	79.74	95.97	139.71	68.64	88.47	92.92	52.89	117.53
chr7	106598180	106599535	1356	9.19328	9.17762	9.20876	-0.00219221	0.714055	0.96769	559.73	552.02	552.48	580.73	625.68	603.84	646.14	486.59	437.17	569.32	724.79	686.29
chr11	35811856	35812085	230	3.62217	3.66721	3.57568	0.00147132	0.71407	0.96769	12.88	10.14	19.86	4.79	14.16	14.4	17.46	13.9	10.41	4.96	12.02	12.79
chr2	47708694	47709841	1148	7.91967	7.87772	7.96044	-0.00172856	0.714073	0.96769	242.72	293.4	185.82	232.45	294.44	162.36	128.06	159.01	124.9	280.01	469.97	332.49
chr8	133044505	133044788	284	4.7459	4.86863	4.61176	0.00130461	0.714075	0.96769	36.66	23.18	14.18	71.89	22.18	7.2	20.37	15.64	5.2	45.22	48.08	12.18
chr2	164754184	164755340	1157	8.73469	8.69089	8.7772	-0.00177433	0.71408	0.96769	458.68	424.52	310.64	630.25	343.51	311.92	343.44	282.4	281.04	777.47	650.27	297.78
chr8	29538664	29539730	1067	6.18821	6.25857	6.11424	0.00177072	0.714087	0.96769	86.19	49.26	80.14	99.05	86.35	58.38	66.94	86.02	41.63	117.08	58.9	45.06
chr4	87353565	87353922	358	4.13816	3.99483	4.26853	-0.00137404	0.714094	0.96769	9.91	21.01	17.73	13.58	9.44	23.99	55.3	14.77	10.41	5.58	19.23	10.35
chr5	88502059	88503347	1289	6.82223	6.83756	6.80673	0.00186911	0.714108	0.96769	91.14	81.86	112.77	104.64	119.85	175.95	128.06	106.01	150.93	91.07	125.01	70.64
chr2	215332824	215333314	491	5.89685	5.83809	5.95332	-0.00184976	0.714113	0.96769	49.53	73.89	57.45	51.92	71.25	39.19	32.02	54.74	88.47	52.04	78.13	66.38
chr12	132904797	132905068	272	7.3447	7.29925	7.38877	-0.00203713	0.714126	0.96769	137.7	175.31	177.3	123.81	163.73	167.16	145.53	194.64	223.79	144.34	133.42	163.81
chr11	75845201	75845473	273	4.00961	3.98036	4.03828	-0.00156507	0.714129	0.96769	13.87	18.84	19.15	15.98	18.87	8	29.11	26.07	0	18.58	10.82	14.01
chr7	5218115	5219632	1518	10.3746	10.3509	10.3978	-0.00206253	0.714137	0.96769	1064.98	1328.62	1614.89	1496.15	1333.93	997.34	1257.36	1246.03	910.76	1380.86	1695.99	1603.98
chr11	19938831	19939257	427	5.04483	4.95704	5.12758	-0.00151746	0.71414	0.96769	43.59	53.61	11.35	43.14	20.29	14.4	40.75	22.59	41.63	37.79	45.68	21.31
chr4	113355440	113356362	923	7.55933	7.49255	7.62316	-0.0017272	0.714145	0.96769	202.1	162.27	174.47	260.41	184.5	96.77	212.47	128.6	322.67	293.64	121.4	104.13
chr7	131546619	131547081	463	4.64063	4.68665	4.5931	0.00170572	0.714164	0.96769	29.72	39.84	26.95	18.37	21.23	18.4	11.64	27.81	36.43	22.3	19.23	27.4
chr14	100221177	100222607	1431	9.42956	9.41456	9.44441	-0.00228574	0.714166	0.96769	539.92	699.08	790.78	705.34	665.32	694.22	625.77	800.27	629.73	718	750.03	656.45
chrX	41236443	41237269	827	6.94835	6.97215	6.92415	0.00195902	0.71417	0.96769	111.95	76.79	139.72	151.77	138.73	134.36	130.97	141.63	130.11	102.84	120.2	102.91
chr10	43203779	43204190	412	6.39699	6.45229	6.33949	0.00166689	0.714185	0.96769	131.76	139.09	51.06	40.74	81.16	81.58	66.94	50.4	98.88	78.06	62.5	129.1
chr20	47541086	47541304	219	3.86801	3.76949	3.96023	-0.00142159	0.714191	0.96769	11.89	11.59	17.02	19.97	14.16	7.2	5.82	5.21	26.02	30.36	15.63	10.35
chr10	58359040	58359245	206	3.66391	3.39639	3.88949	-0.00139628	0.714194	0.96769	4.95	12.32	14.89	12.78	9.44	8.8	11.64	5.21	41.63	9.29	13.22	7.92
chr3	179149544	179149839	296	8.51424	8.496	8.53226	-0.00200417	0.714194	0.96769	361.6	328.9	360.28	389.02	439.3	287.12	392.92	318.89	197.77	431.17	409.87	470.72
chr16	31302148	31302397	250	3.69011	3.61601	3.76059	-0.00119819	0.714202	0.96769	16.84	5.07	10.64	17.57	4.25	19.19	8.73	20.85	10.41	34.69	4.81	1.83
chrX	31236082	31236809	728	7.43322	7.47122	7.39419	0.00199641	0.714204	0.96769	226.87	175.31	143.97	186.92	178.83	152.76	139.71	152.93	176.95	183.99	129.81	225.92
chr20	16212661	16213471	811	6.07377	6.13486	6.00998	0.00189302	0.714229	0.96771	46.56	97.07	67.38	57.51	83.52	69.58	64.03	72.99	41.63	68.76	61.3	77.95
chr6	47631178	47631679	502	5.44922	5.35197	5.54033	-0.00185158	0.714255	0.967728	36.66	42.02	58.87	34.35	33.97	39.19	46.57	39.1	72.86	40.89	43.27	36.54
chr1	107861704	107862743	1040	7.53664	7.49021	7.58162	-0.00176018	0.714288	0.967728	109.97	110.84	253.19	231.65	125.99	247.13	212.47	295.43	140.52	118.94	217.56	164.42
chr20	16081308	16081486	179	4.50872	4.59693	4.41476	0.00172559	0.714289	0.967728	20.8	23.18	21.99	18.37	24.06	36.79	26.19	27.81	10.41	26.02	15.63	21.92
chr1	12385981	12386861	881	6.9194	6.97535	6.8612	0.00162793	0.714296	0.967728	141.67	75.34	134.04	121.42	129.76	152.76	174.63	149.45	88.47	26.64	171.88	86.47
chr2	112754550	112755235	686	5.13261	5.22187	5.03746	0.00161958	0.714298	0.967728	33.68	18.84	41.13	72.69	28.78	28.79	11.64	38.23	31.23	42.75	36.06	37.15
chr2	60707744	60708201	458	5.30805	5.19437	5.41342	-0.00181085	0.714315	0.967728	35.66	46.36	37.59	27.16	29.73	43.19	43.66	31.28	72.86	38.41	39.67	29.84
chr11	66183427	66184255	829	6.60052	6.56517	6.63503	-0.00185494	0.714325	0.967728	97.09	103.59	81.56	131.8	90.12	63.98	104.78	92.97	93.68	140.01	55.29	109.61
chr17	30818343	30818558	216	4.17315	4.30971	4.02229	0.0016682	0.714327	0.967728	15.85	21.73	21.99	16.77	22.65	19.99	14.55	26.94	0	14.87	20.43	20.7
chr21	29293474	29294081	608	9.89598	9.88004	9.91175	-0.00221965	0.714335	0.967728	983.74	804.85	983.69	1034.45	912.1	934.95	849.88	782.03	822.29	1051.28	1139.47	1134.48
chr12	7935348	7936606	1259	9.22276	9.25595	9.18879	0.00205474	0.714381	0.967757	582.52	754.87	596.45	595.9	629.93	508.67	628.68	444.89	395.53	611.44	760.85	660.1
chr2	89208204	89208972	769	7.23808	7.29337	7.18059	0.0018673	0.714386	0.967757	118.88	177.49	170.92	133.4	229.32	111.17	116.42	126.86	93.68	211.25	179.09	143.1
chr1	151992964	151994833	1870	10.234	10.2108	10.2569	-0.00207432	0.714388	0.967757	1258.16	1431.49	1090.78	1046.43	1189.55	1094.11	1015.78	1055.73	968.01	1500.42	1722.43	1079.06
chr6	157592442	157593510	1069	5.75926	5.58139	5.91758	-0.00094272	0.714417	0.967769	21.79	7.97	219.86	21.57	3.3	12.8	23.28	26.07	15.61	49.56	68.51	179.64
chr17	43224623	43224968	346	4.24038	4.36938	4.09871	0.00139743	0.714432	0.967769	41.61	9.42	15.6	6.39	30.2	20.79	5.82	26.07	10.41	26.64	18.03	15.83
chr3	73086050	73086665	616	5.19275	5.15743	5.22723	0.00169258	0.714437	0.967769	37.65	21.73	33.33	43.14	33.5	44.79	43.66	30.41	78.07	24.78	20.43	27.4
chr9	21578737	21579112	376	4.17363	4.10892	4.23556	-0.00157643	0.714438	0.967769	14.86	18.84	12.77	10.38	20.29	26.39	0	22.59	31.23	22.3	18.03	18.88
chr12	9721411	9722378	968	9.84376	9.87544	9.81138	0.00207066	0.71447	0.967785	992.66	785.29	1040.42	1032.05	1068.75	716.61	707.26	858.49	686.97	955.26	1199.57	983.46
chr1	108827974	108828725	752	5.93427	5.82717	6.03396	-0.00163497	0.71447	0.967785	81.24	47.09	54.61	54.32	43.41	59.98	125.15	21.72	98.88	43.36	54.09	49.93
chr14	65268687	65268993	307	4.19626	4.20048	4.19203	-0.00154974	0.714487	0.967793	21.79	16.66	9.93	13.58	25.95	22.39	14.55	26.94	0	22.92	31.25	14.01
chr11	46678292	46678605	314	4.28549	4.19785	4.36812	-0.00156325	0.714501	0.967798	14.86	31.88	13.48	17.57	17.93	14.4	29.11	14.77	15.61	19.2	34.86	10.35
chr11	48005280	48005498	219	4.92992	4.99919	4.85716	0.00162606	0.714528	0.967815	29.72	40.57	21.99	47.93	26.9	24.79	23.28	16.51	31.23	54.52	26.44	21.92
chr3	97971635	97972772	1138	10.6212	10.6373	10.605	0.00262574	0.714545	0.967815	1437.47	1714.03	1534.04	1504.14	1595.81	1770.73	1443.63	1445.01	1514.47	1562.37	1692.38	1686.8
chr13	48578696	48580514	1819	9.32175	9.35381	9.28896	0.00211763	0.71455	0.967815	512.18	765.73	686.52	678.18	696.93	586.25	582.11	593.47	447.57	623.21	756.04	750.84
chr2	68203356	68204321	966	6.79505	6.85786	6.72938	0.00170662	0.714558	0.967815	102.04	86.21	116.31	199.7	100.51	91.18	87.32	114.7	78.07	167.26	144.24	45.06
chr2	85583754	85585311	1558	9.23195	9.2187	9.24509	-0.00251243	0.714601	0.967815	570.63	612.15	638.3	586.32	570	597.44	704.35	656.03	515.23	572.41	608.2	584.59
chr17	76179994	76180163	170	4.07916	4.02022	4.13578	-0.00157298	0.714605	0.967815	22.79	10.87	15.6	11.98	11.32	24.79	17.46	24.33	15.61	15.49	22.84	9.74
chr17	16915731	16916312	582	5.77639	5.75165	5.80072	0.00183903	0.714614	0.967815	59.44	57.96	47.52	47.93	52.85	57.58	78.58	37.36	88.47	52.04	42.07	35.93
chr22	23263758	23264571	814	8.32585	8.38218	8.26723	0.00171165	0.714618	0.967815	391.32	479.58	175.18	422.57	247.72	285.52	165.9	183.34	301.85	613.3	307.71	276.46
chr6	44270716	44271326	611	6.85365	6.80781	6.89809	-0.00180683	0.714619	0.967815	70.34	124.6	114.18	107.84	134.48	120.77	145.53	177.26	104.09	86.73	57.69	144.32
chr17	47323450	47325138	1689	11.9673	11.9499	11.9844	-0.00235268	0.714621	0.967815	3769.53	3940.23	4056.02	3906.13	3752.66	4312.46	3221.98	3890.14	4059.4	3532.98	4782.66	4825.34
chr9	123033271	123033716	446	4.67462	4.59314	4.75174	-0.00168766	0.714627	0.967815	18.82	15.94	26.24	25.56	35.86	22.39	34.93	29.54	26.02	14.25	25.24	31.67
chr11	118180494	118180678	185	3.40709	3.35297	3.45926	-0.00148555	0.714664	0.967848	7.93	10.14	8.51	12.78	7.55	14.4	2.91	15.64	15.61	16.11	8.41	7.31
chr17	69335139	69335352	214	3.80724	3.72726	3.88302	-0.00148632	0.71468	0.967848	12.88	8.69	4.96	21.57	8.97	22.39	17.46	12.16	15.61	13.01	13.22	17.05
chr3	46937966	46939547	1582	7.74946	7.79141	7.70625	0.0020063	0.714702	0.967848	228.85	169.52	258.86	250.82	244.42	176.75	241.58	182.47	140.52	242.84	193.52	252.11
chr4	83222018	83222396	379	7.13734	7.21234	7.05823	0.00159328	0.714704	0.967848	189.22	102.15	177.3	105.44	250.08	65.58	96.05	166.83	52.04	239.13	170.68	74.9
chr9	68634193	68634387	195	4.08775	4.04507	4.12921	-0.00149761	0.71471	0.967848	15.85	13.04	16.31	11.18	12.27	30.39	37.84	18.25	0	17.97	8.41	22.53
chr2	71416901	71417121	221	3.24771	3.27937	3.21534	0.00143534	0.714713	0.967848	8.92	6.52	14.89	7.99	12.74	7.2	2.91	8.69	15.61	4.96	14.42	9.13
chr19	850340	851013	674	4.95772	5.01621	4.89675	0.00159964	0.714728	0.967849	35.66	37.67	43.26	44.73	16.04	16.8	58.21	26.07	15.61	34.07	21.64	23.14
chr1	975591	976817	1227	7.51953	7.46802	7.56926	-0.00187281	0.714739	0.967849	213	136.92	199.29	150.17	179.78	183.15	244.49	198.11	228.99	244.7	110.58	112.66
chr19	19053517	19054415	899	6.10794	6.14413	6.07082	0.00189832	0.714752	0.967849	71.33	73.89	60.99	59.11	64.64	94.38	69.85	49.53	72.86	64.43	54.09	92.56
chr6	144624307	144624667	361	3.54068	3.40751	3.6626	-0.00115753	0.71476	0.967849	2.97	4.35	2.13	9.59	27.84	16.8	14.55	3.48	10.41	20.44	22.84	4.26
chr3	72665943	72666637	695	5.46412	5.50385	5.42327	0.00166184	0.714788	0.967849	39.63	39.84	39.72	27.96	36.33	88.78	46.57	47.79	57.25	43.98	18.03	43.84
chr19	53254282	53255592	1311	8.91425	8.94915	8.87848	0.00191784	0.714797	0.967849	426.98	396.99	556.03	357.86	551.13	676.62	381.28	490.07	567.27	457.81	277.66	649.75
chr18	26049350	26049660	311	3.62417	3.67803	3.56821	0.00139029	0.714807	0.967849	16.84	12.32	13.48	19.97	11.8	2.4	5.82	7.82	20.82	18.58	10.82	7.31
chr8	96673342	96673609	268	3.48846	3.63405	3.32651	0.0013557	0.714814	0.967849	4.95	12.32	9.93	16.77	11.32	19.19	11.64	6.95	0	22.3	14.42	4.87
chr4	102734317	102735303	987	7.17936	7.1128	7.24299	-0.00179107	0.714816	0.967849	144.64	107.94	115.6	218.07	153.82	90.38	130.97	135.55	255.01	188.95	100.97	97.43
chr20	32390938	32391431	494	5.13427	5.18456	5.08216	0.00157248	0.714827	0.967849	38.64	28.98	18.44	63.11	41.05	27.99	20.37	26.07	52.04	58.85	27.65	18.27
chr14	52045553	52046359	807	5.72646	5.86596	5.57202	0.00104601	0.714836	0.967849	47.55	46.36	97.87	77.48	7.08	73.58	72.76	69.51	0	40.89	94.96	7.31
chr2	28758405	28758777	373	3.98693	3.89819	4.07054	-0.00149453	0.714839	0.967849	13.87	14.49	19.15	10.38	15.57	16	46.57	7.82	0	18.58	13.22	14.61
chr14	93369225	93370411	1187	8.17152	8.1391	8.20323	-0.00208304	0.714871	0.96788	244.7	297.74	302.13	317.92	301.04	227.94	331.8	217.23	301.85	319.66	335.35	262.46
chr21	17794734	17795599	866	5.68298	5.78989	5.5675	0.00156219	0.714889	0.96789	58.45	59.4	50.35	43.14	75.02	45.59	26.19	44.31	10.41	121.42	46.88	35.32
chr3	195204373	195205023	651	5.61093	5.55233	5.66724	-0.00161042	0.714906	0.967899	63.4	29.7	17.73	95.06	37.28	38.39	49.48	57.35	52.04	62.57	43.27	40.19
chr2	174656660	174657086	427	4.69228	4.75942	4.62186	0.00165505	0.714944	0.967935	21.79	18.11	30.5	35.15	27.37	29.59	11.64	17.38	31.23	43.36	25.24	18.88
chr2	234098483	234099776	1294	8.25441	8.29226	8.21554	0.00188525	0.714957	0.967939	254.6	300.64	396.45	362.66	377.01	189.55	189.19	209.41	348.69	278.77	373.81	383.64
chr5	33933891	33935010	1120	6.13319	6.15899	6.10691	0.0016773	0.714996	0.967976	119.87	56.51	61.7	57.51	81.16	51.99	119.33	73.86	83.27	49.56	58.9	28.62
chr1	198720030	198720656	627	4.53314	4.64319	4.41401	0.00161209	0.71501	0.967976	15.85	33.32	19.15	34.35	24.06	23.19	8.73	30.41	10.41	19.2	39.67	19.49
chr9	121060116	121060361	246	4.53552	4.43373	4.63061	-0.00163678	0.715015	0.967976	33.68	16.66	13.48	23.17	20.29	22.39	32.02	16.51	36.43	28.5	10.82	24.36
chrX	14029258	14030521	1264	10.429	10.4484	10.4093	0.00230835	0.715052	0.968012	1350.29	1753.87	1178.72	1365.95	1337.71	1397.23	1280.64	1166.96	1353.13	1352.36	1491.65	1514.47
chr19	6721676	6722524	849	8.21875	8.09593	8.33194	-0.00114196	0.715078	0.968027	344.76	315.86	5.67	429.75	181.66	363.9	212.47	369.29	426.76	442.94	258.42	223.49
chr5	36887577	36887801	225	3.8932	3.75491	4.01938	-0.00147349	0.715096	0.968027	24.77	9.42	7.8	11.18	9.44	18.4	26.19	15.64	20.82	9.29	16.83	8.53
chr19	16085877	16086998	1122	7.95386	7.91904	7.98786	-0.00197988	0.715107	0.968027	195.16	257.18	289.36	218.07	260.46	231.94	136.8	240.69	327.87	226.12	294.48	297.17
chr15	66566868	66567517	650	5.56515	5.4387	5.68141	-0.00171118	0.715109	0.968027	50.52	41.29	34.75	34.35	48.13	51.19	49.48	33.89	109.29	30.97	27.65	56.63
chr1	31296315	31297675	1361	11.6997	11.7136	11.6858	0.00276678	0.715121	0.968027	3213.76	3637.41	3380.84	3350.17	3088.29	3479.88	2951.29	3020.36	3315.17	3345.28	3501.36	3632.4
chr7	27922790	27924034	1245	6.19761	6.27428	6.11664	0.00175106	0.715132	0.968027	99.07	72.44	65.25	87.07	48.6	91.98	26.19	70.38	57.25	110.89	92.55	59.07
chr12	95623311	95624149	839	6.57649	6.69684	6.44517	0.00110845	0.715136	0.968027	36.66	30.43	182.98	20.77	205.26	146.36	98.96	181.6	46.84	29.12	134.62	31.67
chr7	18537642	18539038	1397	5.7471	5.81771	5.67285	0.00170284	0.715193	0.968079	55.48	50.71	49.65	79.88	65.12	37.59	26.19	49.53	52.04	98.5	42.07	37.76
chr19	54387742	54389152	1411	8.6103	8.59342	8.62698	-0.0021454	0.715195	0.968079	310.08	426.7	436.88	389.81	402.96	351.11	375.46	473.56	333.08	335.15	423.1	431.75
chr4	66943099	66943469	371	4.8041	4.65981	4.93525	-0.00128695	0.715229	0.968087	15.85	14.49	17.73	62.31	26.9	14.4	20.37	12.16	72.86	57.61	10.82	9.74
chr16	4504911	4506067	1157	11.4509	11.43	11.4715	-0.00215618	0.715235	0.968087	3104.78	2836.91	2945.38	2800.59	2574.44	2292.2	2421.58	2439.05	2295.12	2712.15	3718.91	3450.93
chr19	16041372	16042139	768	6.37872	6.43685	6.31815	0.00201184	0.715247	0.968087	106	82.59	79.43	84.67	78.33	88.78	98.96	85.15	41.63	83.01	85.34	84.64
chr18	76980691	76981871	1181	9.49311	9.55735	9.42587	0.00158686	0.71525	0.968087	639.98	953.36	636.17	1131.9	864.91	294.32	640.32	608.24	301.85	1053.76	895.47	627.22
chr4	101699242	101700172	931	8.35634	8.39713	8.31437	0.00201947	0.715257	0.968087	359.62	341.94	295.03	347.48	312.37	366.3	337.62	334.53	182.15	271.34	460.36	323.96
chr12	53219741	53221953	2213	11.5447	11.5683	11.5206	0.00214397	0.715271	0.968087	3223.66	3391.83	2385.81	2591.31	3087.35	3540.67	2724.27	3091.61	2664.63	2411.08	3968.92	2767.69
chr18	78625532	78626455	924	6.61842	6.50426	6.7242	-0.00120434	0.715273	0.968087	43.59	128.23	69.5	115.83	157.13	30.39	34.93	39.1	150.93	128.86	242.8	37.76
chrX	153641952	153642960	1009	6.11572	6.17381	6.0552	0.00183138	0.715293	0.968097	42.6	98.52	86.52	64.7	81.63	59.18	64.03	99.06	46.84	61.95	58.9	68.2
chr11	75772876	75774171	1296	10.1933	10.2266	10.1591	0.00202227	0.715301	0.968097	1334.44	959.88	1185.81	1368.34	1357.53	982.94	852.79	1210.4	780.65	1121.91	1584.2	1310.47
chr11	49526135	49526483	349	3.23871	2.93898	3.48676	-0.00120603	0.715332	0.968102	6.93	4.35	5.67	5.59	12.27	11.2	0	7.82	41.63	10.53	2.4	4.87
chr22	36511066	36511245	180	5.47936	5.45962	5.49882	-0.00178517	0.715333	0.968102	64.39	27.53	34.04	35.15	42.94	59.98	32.02	48.66	41.63	56.99	42.07	49.93
chr4	48766378	48766731	354	5.38918	5.28578	5.48566	-0.00172135	0.715336	0.968102	34.67	25.36	52.48	58.31	34.45	28.79	52.39	35.63	72.86	32.21	27.65	48.11
chr1	198678938	198679338	401	7.83555	7.81326	7.8575	-0.0019779	0.715358	0.968108	197.14	273.11	238.3	268.4	224.6	147.96	238.66	184.21	171.74	263.91	262.03	270.98
chr2	136051637	136052069	433	5.00809	5.0585	4.95585	0.00170427	0.715361	0.968108	43.59	15.21	28.37	40.74	34.45	37.59	17.46	31.28	41.63	39.65	33.66	22.53
chr2	230305532	230306479	948	5.49928	5.46645	5.53138	-0.00187722	0.71538	0.968117	59.44	52.16	41.13	38.34	38.22	35.99	34.93	48.66	52.04	38.41	50.48	52.98
chr20	63942248	63942607	360	5.79715	5.74624	5.84632	-0.00160465	0.715388	0.968117	44.58	74.62	45.39	43.93	86.35	27.19	43.66	38.23	36.43	43.36	121.4	62.11
chr12	12009871	12011136	1266	9.24024	9.21242	9.26754	-0.0020194	0.715404	0.968124	483.45	720.09	683.69	564.75	718.63	388.7	611.21	563.93	536.05	560.02	786.09	640.62
chr14	75341087	75341296	210	3.63116	3.59054	3.67066	-0.00155815	0.715416	0.968126	16.84	7.24	12.06	17.57	8.97	9.6	14.55	14.77	10.41	15.49	9.62	11.57
chr8	66919393	66919678	286	5.58668	5.56561	5.60745	-0.00178088	0.715436	0.968139	52.51	31.88	55.32	40.74	42.94	60.78	78.58	46.05	15.61	66.91	37.26	48.11
chr8	124953756	124954173	418	5.65839	5.64036	5.67621	-0.00183275	0.715455	0.968152	43.59	67.37	34.04	52.72	39.16	62.38	43.66	55.61	36.43	54.52	70.92	45.67
chr1	156499923	156501623	1701	12.1091	12.1284	12.0895	0.0023156	0.715494	0.968166	4615.57	4979.8	4067.37	3821.46	4202.81	5176.23	3725.5	4145.6	4147.87	4003.18	5202.15	4925.21
chr10	11528818	11529084	267	4.73125	4.61392	4.83975	-0.00169809	0.715501	0.968166	32.69	26.8	23.4	28.76	24.06	11.2	23.28	26.94	52.04	25.4	22.84	21.31
chr9	137551036	137552411	1376	10.6937	10.7123	10.6748	0.00220313	0.715514	0.968166	1596.97	2005.97	1422.69	1450.62	1626.01	1964.28	1915.14	1769.11	1753.87	1328.82	1438.77	1602.15
chrX	100636111	100637278	1168	7.41418	7.41979	7.40855	0.00202776	0.715524	0.968166	152.56	196.32	173.05	186.92	166.56	151.96	189.19	153.8	218.58	185.85	153.85	118.14
chr12	107114849	107115776	928	6.65351	6.61663	6.68946	-0.00195589	0.715527	0.968166	72.32	82.59	136.88	87.87	99.56	109.57	110.6	90.37	104.09	106.55	91.35	116.31
chr11	103709361	103709905	545	5.91648	5.86279	5.96824	-0.00182835	0.715528	0.968166	80.24	49.99	62.41	49.53	67	39.99	34.93	59.96	93.68	79.91	46.88	60.29
chr17	40176830	40178641	1812	9.37438	9.39806	9.35032	0.00220909	0.715546	0.968167	657.81	801.23	597.87	623.86	585.1	782.19	643.23	679.49	624.52	612.06	578.15	778.85
chr1	100536066	100536623	558	5.44809	5.38156	5.51168	-0.00159039	0.715559	0.968167	58.45	49.26	43.97	51.92	29.73	16.8	40.75	25.2	52.04	73.1	58.9	23.75
chr2	75256551	75256810	260	3.65167	3.73868	3.55906	0.00137075	0.71556	0.968167	10.9	11.59	7.09	31.95	8.97	9.6	5.82	15.64	15.61	17.35	10.82	5.48
chr16	29584775	29586049	1275	6.41511	6.37097	6.45794	-0.00180622	0.715617	0.968198	51.52	110.11	97.87	101.45	84.46	51.19	43.66	86.89	109.29	83.01	92.55	112.05
chr17	44348143	44348930	788	9.95981	9.92842	9.99053	-0.00193871	0.715624	0.968198	882.69	1162.73	1036.17	1208.58	1041.38	515.06	1047.8	838.5	660.95	1252.62	1084.18	1219.73
chr1	200526838	200527231	394	4.29968	4.3284	4.27037	0.00144588	0.715627	0.968198	27.74	23.91	13.48	30.35	12.27	12.8	8.73	19.99	41.63	28.5	8.41	8.53
chr8	2089795	2090372	578	8.00786	7.97074	8.04404	-0.00184553	0.715632	0.968198	167.42	208.64	263.12	333.9	297.74	234.34	174.63	206.8	265.42	277.53	204.34	454.89
chr13	80462126	80462948	823	5.49216	5.54452	5.43783	0.00173639	0.715635	0.968198	26.75	51.44	39.72	31.15	67	63.98	58.21	37.36	31.23	56.99	33.66	42.63
chr12	89983543	89984001	459	5.84507	5.88336	5.80574	0.00186153	0.715667	0.968228	70.34	40.57	73.05	61.51	59.93	48.79	46.57	39.97	67.66	71.86	49.28	60.29
chr14	68654933	68656312	1380	5.60891	5.53078	5.68303	-0.00161641	0.715683	0.968236	40.62	45.64	57.45	29.56	19.35	84.78	46.57	71.25	72.86	32.83	38.46	46.28
chr1	9714292	9714685	394	7.30221	7.255	7.34792	-0.00166659	0.715711	0.96825	227.86	197.05	71.63	203.69	104.28	111.97	171.72	121.65	83.27	228.59	264.43	107.78
chr4	138919176	138919586	411	4.70193	4.51195	4.86979	-0.00104909	0.715714	0.96825	6.93	20.28	21.28	14.38	21.23	52.79	46.57	11.3	78.07	32.83	2.4	4.26
chr9	82116027	82116421	395	3.94612	4.106	3.76628	0.00146005	0.715768	0.968308	22.79	11.59	13.48	10.38	20.29	24.79	5.82	27.81	0	10.53	20.43	17.05
chr2	120269345	120269659	315	4.30303	4.42654	4.16794	0.00161683	0.715795	0.968331	29.72	25.36	29.79	14.38	16.99	12.8	8.73	23.46	10.41	22.3	21.64	21.31
chr1	169879077	169879733	657	5.58506	5.49319	5.67143	-0.00156036	0.715818	0.968348	33.68	21.01	63.83	35.95	48.6	67.18	58.21	88.63	72.86	30.97	22.84	32.27
chrX	9734396	9735471	1076	6.57712	6.64622	6.50454	0.00157861	0.715858	0.968351	36.66	114.46	118.44	166.15	129.29	35.99	52.39	116.43	78.07	63.81	120.2	113.87
chr14	64060706	64060971	266	4.1336	4.05919	4.20436	-0.00156266	0.715863	0.968351	24.77	12.32	15.6	15.98	8.97	22.39	17.46	15.64	26.02	26.02	8.41	17.05
chr15	51736681	51738241	1561	11.0855	11.1038	11.067	0.00248273	0.715882	0.968351	2165.62	2423.25	2163.82	1921.11	2137.97	2392.97	1970.44	2122.76	1962.04	2022.65	2235.67	2558.21
chr19	23321320	23322903	1584	6.97101	6.88068	7.05602	-0.00133755	0.71589	0.968351	27.74	110.11	171.63	199.7	151.47	46.39	52.39	172.91	150.93	94.78	200.73	126.66
chr3	32060768	32061520	753	5.51436	5.17945	5.78599	-0.000770599	0.715895	0.968351	70.34	0	0	55.12	0	91.98	98.96	31.28	0	71.24	9.62	119.96
chrX	135276055	135276323	269	3.80261	3.67442	3.92035	-0.00145651	0.715897	0.968351	5.94	12.32	15.6	16.77	15.57	10.4	5.82	6.08	31.23	19.2	8.41	20.1
chr17	28615303	28615948	646	6.0392	6.08874	5.9879	0.0018212	0.715901	0.968351	64.39	41.29	66.67	69.5	84.93	81.58	43.66	98.19	67.66	51.42	52.89	66.98
chr16	23182221	23183529	1309	9.29459	9.26102	9.3274	-0.00204421	0.715903	0.968351	584.5	780.95	485.11	674.19	647.86	508.67	707.26	530.91	749.43	627.55	763.25	476.2
chr3	191382227	191383353	1127	6.46881	6.43938	6.49765	-0.00173562	0.71592	0.968354	103.03	78.96	53.9	115.83	80.22	88.78	139.71	115.57	20.82	123.28	68.51	74.29
chr10	14959163	14960576	1414	11.2579	11.2794	11.2361	0.00229097	0.715931	0.968354	2397.44	2785.47	2421.98	2106.43	2449.4	2752.87	2319.71	2305.24	1920.41	2255.58	2867.91	2803.62
chr19	18838793	18839207	415	4.30405	4.38497	4.21832	0.00152703	0.715941	0.968354	17.83	21.73	18.44	34.35	25.01	8	11.64	9.56	20.82	28.5	18.03	23.14
chr9	91711741	91712777	1037	9.14609	9.17431	9.11732	0.00220477	0.715946	0.968354	659.79	523.05	613.47	545.58	614.35	510.27	445.31	503.97	515.23	657.28	608.2	602.25
chr9	4886649	4887019	371	4.22619	4.31046	4.13669	0.00149643	0.715997	0.968395	21.79	6.52	20.57	16.77	30.2	23.19	17.46	27.81	10.41	15.49	25.24	9.13
chr12	110338599	110339165	567	5.35859	5.29437	5.42007	-0.00183097	0.715998	0.968395	47.55	41.29	28.37	47.13	41.52	29.59	29.11	51.27	62.45	41.51	38.46	34.1
chr1	31928571	31929044	474	5.52639	5.45224	5.59692	-0.00178045	0.716019	0.968403	33.68	69.55	30.5	53.52	41.05	34.39	34.93	41.71	72.86	52.04	49.28	39.58
chr9	132581720	132582433	714	6.8885	6.92969	6.84609	0.00185546	0.716028	0.968403	154.55	103.59	148.23	79.88	84.46	160.76	104.78	152.93	119.7	83.63	116.59	112.66
chr12	47379036	47379256	221	4.22536	4.28518	4.16294	0.0015995	0.716042	0.968403	17.83	10.14	20.57	16.77	18.87	32.79	8.73	22.59	26.02	21.06	12.02	17.05
chr22	39622623	39623541	919	6.30251	6.22949	6.37201	-0.00179321	0.716045	0.968403	67.37	62.3	80.85	81.48	46.24	111.97	75.67	71.25	135.31	94.78	48.08	71.86
chr17	29931206	29931760	555	10.3446	10.3257	10.3632	-0.00225428	0.716058	0.968407	1195.75	1096.08	1346.1	1334.79	1152.74	1574.78	1196.23	1144.36	1316.7	1242.09	1502.47	1501.07
chr3	9983017	9983200	184	6.18881	6.22145	6.15541	0.00191451	0.71607	0.968409	55.48	68.82	75.18	99.85	78.8	69.58	84.41	52.14	67.66	83.01	61.3	79.16
chr7	17952257	17953138	882	6.21693	6.29578	6.13351	0.00155178	0.716096	0.968419	105.01	87.66	37.59	126.21	71.72	43.19	72.76	54.74	41.63	154.25	61.3	36.54
chr19	39891523	39892340	818	5.41262	5.27108	5.5415	-0.00172417	0.716104	0.968419	23.78	34.77	43.26	43.93	44.35	41.59	49.48	38.23	93.68	32.21	39.67	26.18
chr17	41918024	41919617	1594	11.2324	11.2126	11.252	-0.00228557	0.716115	0.968419	2359.79	2831.84	2326.95	2196.7	1889.78	2633.71	2503.07	2208.79	2565.75	2077.79	2494.1	2783.52
chr10	102583667	102584493	827	7.39819	7.36689	7.42884	-0.00219636	0.716118	0.968419	180.3	155.03	163.83	158.96	167.51	164.76	165.9	184.21	192.56	159.21	177.89	154.07
chr2	190180160	190181541	1382	9.33101	9.30234	9.35911	-0.00204976	0.716158	0.968457	714.28	668.66	629.79	448.93	561.98	764.6	823.68	541.34	629.73	548.25	619.02	778.24
chr14	50756009	50757076	1068	9.82984	9.86161	9.79736	0.00202759	0.716169	0.968459	1025.35	920.04	1009.22	952.97	968.25	706.21	873.16	622.14	697.38	998.01	888.26	1259.92
chr3	23830947	23831123	177	4.64374	4.70886	4.57553	0.00159666	0.716201	0.968475	31.7	31.88	19.15	31.95	27.84	14.4	17.46	16.51	26.02	39.03	31.25	12.79
chr11	65510630	65511112	483	8.41459	8.44422	8.38435	0.00216183	0.716202	0.968475	320.98	381.78	355.32	353.07	320.39	358.31	311.43	324.97	281.04	340.72	447.13	299.6
chr17	50272688	50273598	911	6.94382	6.96203	6.92538	0.00195126	0.71625	0.96848	136.71	150.68	108.51	108.64	109.94	133.56	162.99	135.55	130.11	123.28	80.53	96.82
chr10	12121980	12123158	1179	9.56081	9.60568	9.5145	0.00185118	0.716273	0.96848	1000.58	857.74	582.27	853.12	986.65	394.3	689.8	692.53	369.51	969.51	849.8	817.21
chr19	48506236	48506421	186	5.15291	5.21307	5.09014	0.00183087	0.716289	0.96848	41.61	36.22	41.84	32.75	42.94	27.19	29.11	36.49	31.23	46.46	31.25	29.84
chr1	218456341	218456807	467	5.92145	5.94912	5.89325	0.00176238	0.716314	0.96848	34.67	62.3	45.39	78.28	84.46	65.58	26.19	54.74	93.68	49.56	69.71	62.72
chr22	35399557	35400755	1199	10.6989	10.7126	10.6852	0.00264747	0.716316	0.96848	1732.7	1754.59	1603.54	1715.02	1463.69	1798.73	1705.58	1456.3	1649.78	1625.56	1664.74	1776.92
chr1	148254751	148255352	602	4.75103	4.89458	4.59161	0.0015684	0.716317	0.96848	21.79	31.15	33.33	31.95	22.65	37.59	14.55	46.92	0	34.07	15.63	33.49
chr1	172894492	172895556	1065	7.67964	7.72581	7.63194	0.00183475	0.716318	0.96848	183.28	136.92	219.15	262.01	200.07	268.73	148.44	317.15	176.95	138.15	258.42	151.02
chr1	15247051	15247645	595	5.31388	5.1582	5.45438	-0.00158224	0.716322	0.96848	17.83	41.29	41.13	39.14	47.66	27.19	52.39	33.89	98.88	19.82	27.65	30.45
chr3	196623853	196625129	1277	8.40957	8.39207	8.42685	-0.00213545	0.716324	0.96848	345.75	343.38	341.13	393.81	326.05	265.53	355.09	311.07	312.26	413.82	298.09	374.51
chr7	4712353	4713838	1486	7.03051	7.11792	6.93746	0.00131944	0.716332	0.96848	198.14	133.3	92.2	210.08	137.31	62.38	206.65	29.54	72.86	185.85	185.1	55.41
chr9	96451286	96451493	208	6.66729	6.69874	6.63513	0.00193671	0.716339	0.96848	87.18	85.48	143.26	107.04	120.32	79.98	90.23	88.63	109.29	108.41	85.34	114.48
chr13	49646926	49647226	301	4.92351	4.88176	4.96408	-0.0015548	0.716341	0.96848	19.81	34.05	25.53	27.96	49.54	19.99	40.75	41.71	10.41	55.14	22.84	16.44
chr11	9755839	9756063	225	7.1493	7.20982	7.08612	0.00182571	0.716347	0.96848	105.01	162.27	152.48	123.81	154.3	190.35	87.32	171.18	78.07	105.31	223.57	149.8
chr5	142527736	142528249	514	4.95328	4.94326	4.96322	0.00154604	0.716355	0.96848	36.66	17.39	36.17	17.57	26.42	50.39	20.37	31.28	72.86	15.49	25.24	21.92
chr22	44619883	44620965	1083	6.72876	6.67251	6.7829	-0.00175699	0.716367	0.96848	110.96	112.29	134.04	79.08	110.89	64.78	37.84	80.81	166.54	100.36	144.24	130.92
chr12	31598848	31599513	666	9.80266	9.78108	9.82393	-0.00212885	0.716371	0.96848	709.33	793.99	1055.32	1074.39	894.16	751.8	791.67	836.77	863.92	835.7	1054.13	1055.92
chr3	47149263	47149742	480	4.74286	4.73462	4.75106	0.0016634	0.716417	0.968481	28.73	26.08	13.48	31.95	28.31	31.19	34.93	31.28	41.63	20.44	15.63	17.66
chr13	78660078	78660588	511	6.6464	6.52888	6.75506	-0.00117167	0.71642	0.968481	40.62	123.15	156.03	4.79	127.87	101.57	116.42	112.96	130.11	97.26	37.26	154.07
chr2	37196134	37197377	1244	10.2741	10.3018	10.2459	0.00215458	0.716421	0.968481	1070.92	1503.94	1192.2	1194.21	1311.28	1301.26	1271.91	1299.9	775.45	1214.83	1390.69	1333
chr7	128738759	128740015	1257	11.1909	11.2082	11.1734	0.00254136	0.716421	0.968481	2131.94	2591.32	2579.43	2314.92	2281.42	2296.19	2241.12	2307.84	2045.31	2109.38	2521.75	2631.89
chr9	85940538	85941760	1223	11.6456	11.6609	11.6302	0.00250504	0.716423	0.968481	3197.91	3792.44	3046.8	2840.53	2979.29	3571.06	3076.45	3063.8	3221.49	2860.21	3367.94	3429.62
chr1	229129293	229130617	1325	5.74949	5.79101	5.70673	0.00156524	0.716447	0.968487	80.24	57.23	52.48	44.73	31.14	66.38	17.46	75.6	98.88	18.58	51.68	51.15
chr2	30666325	30666896	572	6.16499	6.20241	6.12658	0.00184292	0.716449	0.968487	53.5	65.92	81.56	87.07	61.81	91.98	72.76	43.45	78.07	89.83	51.68	83.43
chrX	100606422	100607255	834	6.56833	6.60203	6.53383	0.00179523	0.716469	0.9685	97.09	52.16	108.51	125.41	118.91	80.78	58.21	105.14	124.9	81.77	123.8	62.11
chr10	43648161	43649534	1374	10.323	10.3405	10.3052	0.00231577	0.716497	0.968521	1200.7	1493.07	1263.83	1132.7	1257.02	1432.42	1533.86	1166.09	1155.37	1122.53	1234.43	1379.28
chr2	73213832	73214772	941	9.80485	9.82284	9.78662	0.00225433	0.716505	0.968521	841.09	1022.19	805.67	894.66	826.69	1043.72	1030.33	743.79	869.13	861.1	799.31	995.64
chr2	25417938	25418119	182	6.37416	6.44368	6.30112	0.00172444	0.716523	0.968531	91.14	97.07	69.5	127.81	86.35	50.39	84.41	59.96	36.43	125.14	111.78	55.41
chr14	42322471	42323746	1276	6.82817	6.77441	6.88	-0.00178218	0.716538	0.968531	72.32	110.11	59.57	150.17	146.27	118.37	119.33	155.54	124.9	73.1	138.23	95.61
chr1	111653784	111654041	258	3.86285	3.82759	3.89727	-0.00156584	0.716559	0.968531	8.92	20.28	15.6	17.57	13.21	9.6	5.82	19.12	15.61	21.06	16.83	10.96
chrX	71492079	71493146	1068	8.83845	8.82122	8.85547	-0.00212461	0.716563	0.968531	417.08	500.59	396.45	369.05	544.52	486.27	465.69	567.4	374.71	446.66	436.32	488.38
chr2	98548934	98549785	852	6.3216	6.27405	6.36763	-0.00166564	0.716566	0.968531	108.97	73.17	43.97	105.44	83.99	48.79	46.57	63.43	93.68	156.11	56.49	79.16
chr1	151189582	151190557	976	9.86748	9.88547	9.84926	0.00254482	0.716574	0.968531	915.39	919.31	991.49	914.63	870.57	1063.72	934.29	850.67	848.31	897.65	1006.05	997.46
chr4	11565937	11566994	1058	6.21812	6.26362	6.17113	0.00175051	0.716597	0.968547	77.27	38.4	61.7	142.19	83.05	58.38	75.67	64.3	72.86	78.68	78.13	62.72
chr6	32984045	32985351	1307	8.70959	8.72718	8.69178	0.00214288	0.71663	0.968568	345.75	421.62	404.96	546.38	420.89	403.09	436.58	436.2	431.96	377.89	451.94	346.49
chr6	10535219	10535467	249	7.05016	7.00764	7.09146	-0.00164117	0.716644	0.968568	135.72	89.83	203.55	152.57	147.22	43.19	81.5	153.8	72.86	136.91	144.24	228.97
chr9	136372349	136373814	1466	7.48075	7.4189	7.54005	-0.00180183	0.716645	0.968568	115.91	267.32	222.69	168.55	149.11	103.17	139.71	182.47	307.06	161.07	185.1	141.28
chr20	34249230	34249757	528	5.38937	5.44644	5.32995	0.00141015	0.716675	0.968568	65.38	31.88	17.02	76.68	49.07	21.59	49.48	55.61	57.25	45.84	25.24	7.92
chr9	133735919	133736221	303	6.82505	6.91882	6.72477	0.00134662	0.716682	0.968568	104.02	148.51	104.96	165.35	170.34	32.79	61.12	63.43	36.43	180.27	195.92	97.43
chr1	62530594	62530856	263	3.61632	3.65723	3.57421	0.00136681	0.716683	0.968568	8.92	15.21	12.06	23.17	7.55	8.8	11.64	5.21	20.82	20.44	3.61	9.74
chr14	104656957	104658709	1753	12.1558	12.132	12.1791	-0.00209445	0.716686	0.968568	4132.12	4704.51	5250.34	4282.36	4545.38	4016.54	3297.65	4258.56	4043.78	4185.31	6264.7	5775.31
chr6	2749737	2750488	752	5.62555	5.65583	5.59461	0.00180131	0.716695	0.968568	66.38	44.19	40.43	32.75	52.38	66.38	29.11	48.66	72.86	58.23	39.67	41.41
chr8	22578700	22580780	2081	11.0189	11.0026	11.0349	-0.00234476	0.716736	0.968595	1759.44	2464.55	2055.31	1937.89	1923.75	2169.03	2217.84	1927.26	1831.93	1955.13	2217.65	2439.46
chr17	75244141	75244969	829	8.67417	8.63213	8.71502	-0.00177353	0.716742	0.968595	506.24	522.32	220.57	512.03	335.49	283.93	334.71	335.4	312.26	782.42	441.13	315.44
chr22	38768817	38769450	634	5.50607	5.42373	5.58397	-0.00170979	0.716746	0.968595	63.4	50.71	38.3	48.73	31.61	24.79	61.12	33.02	62.45	55.14	49.28	26.79
chr5	109483642	109483843	202	3.84872	3.61562	4.04934	-0.00143434	0.71676	0.968599	18.82	10.87	9.93	11.98	7.55	14.4	20.37	10.43	41.63	11.15	6.01	9.74
chr11	96052863	96053323	461	4.28204	4.24185	4.32115	-0.00159619	0.716782	0.968615	19.81	10.14	18.44	26.36	15.57	23.19	34.93	13.9	5.2	26.64	24.04	15.22
chr1	200302054	200302970	917	9.41156	9.4394	9.38318	0.00217458	0.716801	0.968619	638	684.6	705.67	738.09	690.8	708.61	651.96	668.2	562.07	638.08	568.53	917.69
chr18	58135244	58135589	346	3.98357	3.99039	3.97672	0.00154398	0.716805	0.968619	14.86	23.18	16.31	9.59	14.63	16.8	34.93	9.56	10.41	12.39	16.83	10.35
chr20	62977527	62978887	1361	10.1636	10.1963	10.1301	0.00199864	0.716823	0.968629	1131.35	1303.99	1337.59	1227.76	1198.04	840.58	890.63	893.25	921.17	1277.4	1052.93	1688.63
chr1	247118833	247119592	760	5.50817	5.57755	5.43529	0.00176449	0.716838	0.968636	69.35	64.48	43.26	34.35	33.5	41.59	26.19	39.97	41.63	55.14	56.49	40.19
chr12	27558910	27559317	408	4.2449	4.25788	4.23181	-0.00148847	0.71685	0.968638	12.88	17.39	13.48	15.98	25.48	29.59	5.82	26.07	0	18.58	34.86	27.4
chr2	68837142	68837561	420	6.63828	6.6984	6.57556	0.00187872	0.716878	0.968659	100.06	95.63	119.86	75.09	90.12	142.36	75.67	141.63	67.66	104.69	98.56	84.04
chr6	10587718	10587998	281	3.92016	3.99286	3.8436	0.00149626	0.716892	0.968659	22.79	6.52	16.31	11.18	17.93	20.79	5.82	23.46	20.82	13.01	8.41	14.61
chr6	145729838	145730271	434	6.52329	6.48155	6.56385	-0.00169461	0.716915	0.968659	33.68	98.52	146.1	86.27	97.2	74.38	75.67	75.6	67.66	80.53	120.2	147.98
chr8	141039571	141039731	161	5.35167	5.3358	5.36737	-0.00176782	0.716917	0.968659	31.7	42.74	50.35	51.12	36.8	29.59	61.12	33.02	10.41	39.03	48.08	56.02
chrX	136726759	136727375	617	6.28808	6.27555	6.3005	0.00194176	0.716918	0.968659	64.39	78.96	77.3	67.9	85.88	90.38	96.05	74.73	109.29	70	57.69	65.16
chr1	192516608	192517489	882	9.10237	9.13074	9.07343	0.00207977	0.716952	0.968662	637.01	554.2	559.57	495.26	674.28	443.08	518.08	423.16	478.8	666.58	616.61	529.18
chr13	50386991	50387620	630	5.65056	5.59438	5.70464	-0.00169115	0.716956	0.968662	54.49	31.88	47.52	71.09	29.73	55.19	64.03	48.66	52.04	79.3	40.87	28.01
chr11	3880579	3881361	783	7.49729	7.53915	7.45417	0.00197752	0.716959	0.968662	150.58	173.87	248.94	206.09	190.16	146.36	133.89	166.83	156.13	176.56	199.53	219.22
chr1	109568746	109569354	609	4.88905	4.84301	4.93366	-0.00176551	0.716965	0.968662	40.62	19.56	24.82	22.37	34.45	30.39	23.28	27.81	36.43	37.79	30.05	28.01
chr2	178522558	178524018	1461	9.23823	9.21747	9.25869	-0.00219715	0.716976	0.968662	650.88	648.37	631.91	656.61	520.93	463.08	727.64	613.46	546.46	549.49	622.62	615.65
chr6	93177495	93177887	393	4.1143	4.09596	4.1324	0.00146852	0.716982	0.968662	9.91	16.66	21.99	13.58	18.87	21.59	11.64	18.25	41.63	14.25	2.4	17.05
chr1	8764511	8764889	379	4.61196	4.716	4.49983	0.00154231	0.717003	0.968666	38.64	31.15	26.24	25.56	21.71	14.4	11.64	32.15	15.61	36.55	30.05	9.74
chr9	35276576	35276793	218	3.59565	3.68524	3.50012	0.00130707	0.717014	0.968666	7.93	9.42	6.38	26.36	15.1	12	2.91	7.82	15.61	21.06	16.83	3.65
chr11	95265766	95266258	493	5.01233	4.94366	5.07787	-0.00160771	0.717016	0.968666	19.81	44.92	16.31	55.92	26.9	20.79	40.75	23.46	31.23	35.93	43.27	28.01
chr13	40485630	40486311	682	7.18777	7.15394	7.22083	-0.001892	0.717039	0.968675	153.56	111.56	143.26	133.4	104.75	207.95	87.32	148.58	176.95	130.09	175.49	176.6
chr1	206030699	206031313	615	7.18508	7.14066	7.22817	-0.00205049	0.717044	0.968675	124.83	123.88	155.32	143.78	129.29	169.56	145.53	139.03	192.56	162.93	127.41	132.14
chr5	80703798	80704139	342	4.94949	4.84938	5.0431	-0.0017519	0.717066	0.968675	21.79	22.46	27.66	31.15	28.31	41.59	34.93	26.07	46.84	21.06	37.26	31.67
chr1	76153987	76155131	1145	8.77869	8.81508	8.74137	0.00199218	0.717088	0.968675	469.58	420.18	368.79	377.03	408.63	658.23	459.87	554.37	301.85	413.2	413.48	425.05
chr2	201279675	201279965	291	3.7652	3.87513	3.64619	0.00153819	0.717091	0.968675	22.79	17.39	10.64	12.78	10.85	13.6	11.64	13.9	5.2	13.01	22.84	8.53
chr6	139919446	139920807	1362	7.13966	7.17152	7.10707	0.00191342	0.717104	0.968675	145.63	137.64	141.13	173.34	155.24	111.97	171.72	165.09	124.9	166.64	116.59	82.21
chr19	10085504	10086810	1307	10.0285	10.0489	10.0078	0.00230315	0.717115	0.968675	971.85	1270.67	999.29	1011.28	972.49	1130.1	1213.7	996.65	863.92	970.75	986.82	1145.44
chr8	22455221	22457024	1804	8.72171	8.69767	8.74535	-0.00208587	0.717146	0.968675	364.57	384.68	480.85	532.8	412.4	315.92	413.3	364.95	426.76	478.87	448.34	442.71
chr2	73939490	73939782	293	3.72014	3.61747	3.81598	-0.00142119	0.717155	0.968675	21.79	7.24	12.06	4.79	14.16	13.6	20.37	5.21	15.61	12.39	10.82	20.1
chr15	56496601	56497207	607	5.68586	5.64884	5.72196	-0.00182057	0.717156	0.968675	60.43	51.44	45.39	59.91	43.88	39.99	61.12	48.66	52.04	67.52	26.44	60.9
chr7	3042816	3044299	1484	10.1293	10.1107	10.1477	-0.00208237	0.717184	0.968675	1134.33	1224.3	1019.86	1097.55	1135.75	1022.13	925.55	1171.3	754.63	1068.01	1454.39	1432.26
chr6	16651580	16652354	775	5.83066	5.92432	5.7305	0.00119108	0.717192	0.968675	117.89	36.22	9.22	107.04	50.02	43.99	52.39	36.49	88.47	92.92	32.45	15.83
chr10	124230796	124232417	1622	10.9129	10.9622	10.8619	0.00173788	0.717264	0.968675	1219.52	2392.83	2265.24	2252.61	2213	1626.77	1039.07	2353.9	1353.13	1437.23	2986.91	1996.15
chr3	98022940	98023553	614	5.77932	5.80612	5.75201	0.00184598	0.717278	0.968675	55.48	58.68	60.28	34.35	61.34	65.58	64.03	39.97	57.25	44.6	48.08	69.42
chr21	37866096	37866433	338	4.72549	4.70459	4.74609	-0.00159893	0.717278	0.968675	17.83	21.73	30.5	22.37	44.83	19.19	17.46	24.33	15.61	26.64	27.65	49.33
chr4	153008165	153009218	1054	9.57358	9.60628	9.54012	0.00198139	0.717278	0.968675	850.99	759.94	954.61	773.24	662.01	675.82	657.78	589.99	681.77	590.38	764.46	1182.59
chr2	85851432	85851710	279	6.63923	6.70661	6.56856	0.00162175	0.717288	0.968675	87.18	115.91	116.31	123.81	151.47	31.99	64.03	66.91	67.66	130.71	164.67	75.51
chr1	204589608	204590158	551	5.26571	5.32602	5.20276	0.00144626	0.71729	0.968675	39.63	55.78	13.48	55.92	62.28	13.6	32.02	35.63	52.04	60.71	16.83	23.75
chr5	149852929	149853496	568	4.78703	4.61482	4.94085	-0.00153026	0.717293	0.968675	23.78	35.5	11.35	23.17	21.23	31.99	32.02	26.94	72.86	19.2	16.83	16.44
chr17	82603007	82603467	461	4.62067	4.55401	4.68438	-0.00137431	0.717314	0.968675	23.78	37.67	11.35	39.14	25.01	4	17.46	18.25	20.82	46.46	36.06	15.22
chr4	79906322	79907295	974	6.17599	6.20948	6.14171	0.00169618	0.717322	0.968675	41.61	55.78	87.23	84.67	73.14	101.57	93.14	58.22	83.27	28.5	64.91	95.61
chr19	8017491	8018522	1032	7.46263	7.4796	7.44546	0.00189909	0.717324	0.968675	157.52	165.17	141.84	233.25	193.93	179.15	122.24	219.84	281.04	146.2	134.62	141.89
chr14	21097641	21098742	1102	7.52785	7.50422	7.5511	-0.00199886	0.717373	0.968675	144.64	235.44	170.21	167.75	179.3	191.95	209.56	238.95	156.13	182.75	144.24	193.65
chr11	6353377	6353909	533	5.39893	5.33129	5.46353	-0.00182454	0.717373	0.968675	39.63	42.74	48.23	27.16	38.22	45.59	46.57	47.79	57.25	50.18	27.65	35.32
chr7	74241384	74242356	973	9.35521	9.33719	9.373	-0.00210435	0.717402	0.968675	552.8	602.01	775.88	721.32	610.58	618.24	782.94	668.2	437.17	603.39	763.25	723.44
chr16	29641614	29641849	236	4.98345	4.84603	5.10891	-0.00154585	0.717414	0.968675	45.57	23.18	29.08	17.57	15.57	41.59	26.19	30.41	78.07	16.73	27.65	28.01
chr15	74994797	74996269	1473	7.40495	7.36303	7.44569	-0.00187303	0.717415	0.968675	171.39	163.72	142.55	154.17	178.36	177.55	250.31	218.97	156.13	157.35	79.33	183.9
chr5	148901248	148901722	475	3.89286	4.03723	3.73242	0.0014301	0.717415	0.968675	7.93	11.59	17.73	32.75	16.51	12	5.82	13.9	5.2	13.01	15.63	26.18
chr5	177159411	177160169	759	5.43625	5.51295	5.35524	0.00153579	0.717423	0.968675	47.55	62.3	17.02	79.08	44.83	23.19	26.19	39.97	41.63	73.72	34.86	29.23
chr16	10806634	10807380	747	5.45443	5.51216	5.39429	0.00168919	0.717431	0.968675	55.48	49.26	25.53	48.73	58.04	36.79	23.28	35.63	52.04	72.48	38.46	30.45
chr17	18153571	18154443	873	8.58527	8.56637	8.60393	-0.00209907	0.717446	0.968675	322.96	502.76	313.47	405.79	352	377.5	410.39	377.98	322.67	371.08	425.5	426.88
chr2	97740555	97740829	275	5.04114	4.97742	5.10216	-0.00166514	0.717451	0.968675	36.66	39.12	26.95	40.74	20.76	24.79	43.66	36.49	36.43	50.18	19.23	20.1
chr14	38125385	38125943	559	4.63034	4.44858	4.79175	-0.00125886	0.717459	0.968675	10.9	38.4	46.81	13.58	6.13	15.2	43.66	16.51	67.66	8.67	10.82	18.88
chr14	105585631	105586730	1100	8.37363	8.4396	8.3045	0.00150529	0.717463	0.968675	340.79	310.06	78.01	377.83	550.18	426.29	267.77	201.59	405.94	361.79	247.61	412.26
chr6	47438803	47439651	849	6.65459	6.71176	6.59505	0.00180925	0.717469	0.968675	97.09	90.56	83.69	169.35	114.66	73.58	87.32	119.04	72.86	140.01	87.74	73.07
chr14	89325388	89325903	516	4.91194	4.86825	4.95434	-0.00173275	0.717483	0.968675	43.59	28.25	30.5	23.17	19.35	30.39	43.66	27.81	26.02	29.74	20.43	38.36
chr2	11750493	11750805	313	8.39763	8.43933	8.35468	0.00188242	0.717497	0.968675	304.14	454.22	473.05	334.7	291.13	225.54	407.48	260.68	223.79	458.43	283.67	330.05
chr19	38190122	38190400	279	4.07487	4.06705	4.08266	-0.00161693	0.7175	0.968675	23.78	22.46	14.89	17.57	12.27	9.6	14.55	18.25	10.41	15.49	20.43	22.53
chr18	77151345	77152443	1099	8.06063	8.00876	8.1107	-0.00166636	0.717502	0.968675	254.6	284.7	215.6	445.73	225.55	119.17	244.49	156.41	223.79	547.63	302.9	183.29
chr4	39931083	39932028	946	5.98916	6.03947	5.93704	0.00167645	0.717505	0.968675	58.45	80.41	51.06	78.28	89.65	36.79	29.11	66.04	83.27	100.36	51.68	37.15
chr12	9865094	9865369	276	5.96547	6.02871	5.89934	0.0017613	0.717509	0.968675	55.48	39.12	68.08	49.53	73.14	106.37	64.03	59.96	36.43	45.84	74.52	77.34
chr4	85610498	85610873	376	6.87242	6.96924	6.76863	0.00130836	0.717511	0.968675	217.95	78.96	112.77	192.51	128.82	20.79	90.23	113.83	31.23	144.96	143.04	130.92
chr10	5699175	5699416	242	3.39318	3.53177	3.23985	0.00137193	0.717534	0.968675	14.86	5.8	10.64	20.77	6.13	11.2	8.73	7.82	5.2	19.2	8.41	7.31
chr16	10242739	10243531	793	6.07643	6.10497	6.04732	0.00177023	0.717535	0.968675	76.28	49.26	51.77	67.9	95.79	71.98	96.05	87.76	62.45	54.52	60.1	35.93
chr9	112069344	112070173	830	7.12291	7.0728	7.17133	-0.00175528	0.71754	0.968675	113.93	113.74	94.33	219.67	174.11	91.98	130.97	84.28	156.13	214.35	168.28	110.83
chr19	37914435	37915401	967	8.54743	8.52126	8.57314	-0.00206997	0.717561	0.968675	315.04	328.9	436.88	460.91	373.24	289.52	360.91	319.76	390.33	369.84	432.71	411.65
chr1	186404591	186404813	223	3.91711	3.88333	3.95013	0.00147206	0.717572	0.968675	11.89	7.24	17.73	21.57	16.51	13.6	17.46	16.51	31.23	13.63	7.21	6.7
chr3	24237943	24238486	544	5.56706	5.54062	5.59302	0.0017805	0.717607	0.968675	51.52	47.81	47.52	43.93	34.92	53.59	69.85	33.89	78.07	30.36	37.26	40.19
chr2	24351697	24351900	204	4.75682	4.82596	4.6842	0.00172654	0.717608	0.968675	25.76	27.53	21.28	35.15	37.28	23.19	23.28	17.38	20.82	35.93	30.05	26.79
chr17	39870900	39871267	368	5.19789	5.27266	5.11903	0.00175094	0.717611	0.968675	32.69	26.8	39.72	59.91	44.83	27.99	37.84	41.71	20.82	43.98	28.85	35.32
chr9	86946043	86948930	2888	9.59399	9.5478	9.63874	-0.00186544	0.717634	0.968675	788.58	872.95	742.55	642.23	983.82	460.68	812.04	646.47	1306.29	665.34	889.46	463.41
chr22	46802871	46803931	1061	7.65002	7.68568	7.61344	0.00207773	0.717637	0.968675	205.07	229.65	195.04	184.52	177.89	243.14	215.38	226.79	145.72	172.22	217.56	197.3
chr16	69536771	69537454	684	6.23281	6.26902	6.19567	0.0018025	0.717637	0.968675	86.19	55.78	72.34	107.84	77.38	63.18	58.21	69.51	98.88	106.55	42.07	64.55
chr19	29815260	29815591	332	6.94584	7.00675	6.88224	0.0016292	0.717651	0.968675	140.68	128.95	107.8	221.27	132.12	40.79	75.67	112.96	124.9	207.53	108.18	78.55
chr3	107064467	107064787	321	5.18161	5.17199	5.19117	0.00138324	0.717666	0.968675	42.6	27.53	28.37	27.96	30.67	59.18	40.75	12.16	109.29	29.12	9.62	18.27
chr3	192514050	192515746	1697	7.24774	7.18226	7.31037	-0.00192071	0.717703	0.968675	139.69	169.52	185.11	111.03	137.31	128.77	186.28	139.03	228.99	113.99	162.27	121.79
chr20	49290080	49290666	587	4.61934	4.75882	4.46491	0.00147742	0.717728	0.968675	39.63	42.74	22.69	23.96	19.82	13.6	20.37	17.38	0	35.31	18.03	41.41
chr7	116843152	116844651	1500	7.57192	7.61962	7.5226	0.00192027	0.71773	0.968675	220.92	223.13	184.4	235.65	159.96	155.96	122.24	224.18	171.74	241.6	134.62	208.87
chr3	72740653	72740897	245	4.21805	4.19848	4.23736	-0.00154649	0.717742	0.968675	17.83	15.94	26.24	17.57	22.18	10.4	17.46	30.41	5.2	9.91	27.65	22.53
chr6	32622460	32624010	1551	12.1397	12.1666	12.1123	0.00206003	0.717743	0.968675	4202.45	4267.68	4907.79	4216.06	4955.42	5034.67	3355.86	4325.47	3070.57	4319.74	6187.77	5305.2
chr20	31918119	31918525	407	4.0984	4.15832	4.03588	0.00142854	0.717746	0.968675	37.65	13.04	14.18	8.79	25.48	8	8.73	20.85	26.02	19.2	10.82	12.79
chr12	14310938	14311362	425	5.29318	5.24538	5.33943	-0.00165524	0.717751	0.968675	28.73	26.8	60.28	35.15	46.24	30.39	72.76	45.18	15.61	38.41	21.64	49.33
chr8	123395233	123396947	1715	10.9598	10.98	10.9393	0.00244947	0.717754	0.968675	2016.03	2337.04	1939	1750.17	1980.37	2096.25	1810.36	2039.35	1634.17	2130.44	2071	2096.62
chr17	7041948	7044227	2280	10.3643	10.3394	10.3888	-0.00201716	0.717755	0.968675	818.3	1611.88	1326.24	1181.42	1346.67	1489.21	1079.81	1548.41	1061.69	1317.05	1365.44	1672.18
chr14	103333418	103335308	1891	12.2936	12.2793	12.3078	-0.00256504	0.717757	0.968675	4988.06	5591.23	4640.41	4381.42	4621.34	5602.52	4825.69	5127.48	5089.86	4561.34	5446.15	5370.35
chr13	27177696	27178170	475	5.174	5.12653	5.21997	-0.00175077	0.717766	0.968675	35.66	34.77	36.17	41.54	35.86	25.59	52.39	33.89	20.82	22.92	58.9	34.71
chr8	65999230	65999576	347	3.44569	3.4653	3.42581	-0.00139084	0.717782	0.968675	9.91	13.76	7.8	7.99	13.21	13.6	5.82	18.25	0	22.3	12.02	6.09
chr9	36504279	36504460	182	3.04187	3.24613	2.80383	0.00129794	0.717796	0.968675	8.92	4.35	16.31	4.79	8.97	13.6	2.91	7.82	0	11.15	6.01	14.01
chr1	207333702	207333899	198	7.11996	7.09431	7.14516	-0.00196444	0.717806	0.968675	151.57	123.88	146.81	146.98	151.47	99.17	110.6	130.34	140.52	117.08	183.9	166.85
chr2	231135303	231135634	332	5.10806	5.00658	5.20287	-0.00162088	0.717809	0.968675	16.84	21.73	49.65	39.14	41.52	23.99	66.94	22.59	36.43	27.88	33.66	33.49
chr4	112604662	112604897	236	4.46604	4.40269	4.52672	-0.00167129	0.717812	0.968675	29.72	20.28	16.31	11.98	19.82	28.79	17.46	26.07	31.23	26.64	18.03	18.88
chr12	55068440	55068786	347	4.89855	4.95448	4.84037	0.00165073	0.717828	0.968675	19.81	45.64	25.53	27.96	33.5	33.59	55.3	32.15	10.41	35.31	19.23	19.49
chr21	35528441	35529663	1223	9.29361	9.27387	9.31309	-0.00212467	0.717832	0.968675	479.49	588.25	656.74	584.72	748.36	656.63	579.2	765.52	556.87	561.26	734.41	619.3
chr6	157535951	157536411	461	5.88892	5.8408	5.93548	-0.00175279	0.71785	0.968675	49.53	33.32	63.83	90.26	61.34	45.59	64.03	71.25	52.04	46.46	87.74	45.67
chr2	88614411	88615048	638	6.93843	6.9185	6.95809	-0.00181947	0.71787	0.968675	125.82	177.49	152.48	75.89	106.17	87.98	104.78	122.52	67.66	140.63	147.84	162.59
chr6	42770731	42771683	953	10.815	10.7992	10.8306	-0.00233189	0.717871	0.968675	1974.42	1905.28	1776.59	1830.85	1697.73	1506.8	1516.39	1614.45	1800.71	2136.02	1990.47	1868.27
chr5	96681788	96682241	454	4.2037	4.15794	4.24806	-0.00142534	0.717874	0.968675	16.84	18.11	14.18	24.76	13.21	19.99	14.55	15.64	15.61	47.08	14.42	6.7
chr6	137267812	137268063	252	4.28845	4.36358	4.2092	0.00157338	0.717882	0.968675	27.74	11.59	28.37	26.36	17.46	12	26.19	20.85	10.41	11.15	19.23	23.14
chr18	35999086	35999397	312	4.52707	4.50782	4.54606	0.00169214	0.717885	0.968675	25.76	28.98	21.99	20.77	19.82	19.19	32.02	19.12	36.43	22.3	10.82	19.49
chr11	118770775	118772305	1531	6.44079	6.40911	6.47178	-0.00179237	0.71789	0.968675	55.48	81.86	120.57	96.65	92.96	62.38	107.69	66.04	57.25	97.88	69.71	133.97
chr1	201480311	201482416	2106	10.1316	10.1476	10.1154	0.00252392	0.717897	0.968675	1086.77	1285.16	1068.08	1018.47	1133.87	1213.28	1187.5	1004.47	1030.46	1182	1140.68	1110.73
chr18	50878328	50879880	1553	11.8282	11.8486	11.8075	0.00226036	0.717909	0.968675	3086.95	4361.85	3339	3532.29	3651.68	4155.7	3070.63	3453.94	3237.11	3474.13	3890.8	4380.2
chr12	57264597	57264775	179	3.35822	3.5014	3.19925	0.00144723	0.717916	0.968675	11.89	9.42	10.64	7.99	8.02	19.99	11.64	8.69	0	14.25	13.22	7.31
chr10	101330853	101331167	315	3.36672	3.45388	3.27395	0.00102923	0.717926	0.968675	10.9	2.17	2.13	37.54	6.61	6.4	0	4.34	26.02	20.44	6.01	1.22
chr6	33548198	33548921	724	5.07217	5.13736	5.00389	0.00172427	0.717949	0.968675	53.5	25.36	44.68	27.16	26.9	33.59	29.11	44.31	31.23	28.5	22.84	36.54
chr9	94745660	94746378	719	6.10174	6.19897	5.99748	0.00122777	0.717951	0.968675	106	7.24	92.2	78.28	133.06	23.99	66.94	63.43	62.45	96.64	39.67	54.2
chr10	88879888	88881233	1346	11.0526	11.0784	11.0264	0.0021296	0.717963	0.968675	2144.82	2262.43	1860.99	1949.87	2167.23	2588.92	1993.72	1942.03	1431.2	2314.43	2673.19	2159.96
chr3	58584790	58586280	1491	8.58449	8.61272	8.5557	0.00215836	0.717978	0.968675	365.56	373.09	473.76	345.88	350.59	439.88	416.21	404.05	296.65	398.96	400.26	341.62
chr15	57570598	57570827	230	3.583	3.47805	3.68084	-0.00140125	0.717985	0.968675	16.84	7.97	19.86	3.99	11.8	6.4	14.55	7.82	15.61	8.67	12.02	18.27
chr13	51125587	51126243	657	6.51807	6.44711	6.5857	-0.00187765	0.71799	0.968675	83.22	81.86	92.2	94.26	102.39	69.58	122.24	61.69	130.11	114.61	70.92	76.73
chr12	14782860	14783065	206	3.12571	3.11243	3.13886	-0.00137184	0.718001	0.968675	12.88	2.9	9.93	6.39	11.8	8	5.82	6.95	5.2	16.11	8.41	10.35
chr3	17910557	17911632	1076	6.25192	6.19273	6.30879	-0.00178481	0.718009	0.968675	51.52	60.85	94.33	87.07	73.14	71.98	119.33	113.83	72.86	58.23	49.28	62.11
chr5	149860822	149861275	454	5.09909	5.03001	5.16502	-0.0017294	0.718045	0.968675	39.63	37.67	31.21	35.15	23.59	28.79	26.19	30.41	46.84	31.59	57.69	22.53
chr6	53479908	53480381	474	6.16056	6.22298	6.09532	0.0019116	0.718054	0.968675	85.2	62.3	73.05	58.31	79.74	89.58	75.67	90.37	36.43	63.19	73.32	71.25
chr8	11877540	11878936	1397	9.44873	9.48196	9.41472	0.00201322	0.718095	0.968675	658.8	525.94	766.66	865.9	820.56	652.63	550.09	888.9	525.64	722.33	810.13	597.99
chr10	60350625	60352517	1893	10.5124	10.5417	10.4825	0.00203491	0.718136	0.968675	1482.05	1324.28	1743.97	1374.73	1545.32	1473.21	1100.19	1220.83	1176.18	1225.36	1927.97	1933.42
chr1	241541520	241542860	1341	7.11174	7.06229	7.15955	-0.00179207	0.718143	0.968675	150.58	73.89	153.19	159.76	194.88	69.58	148.44	120.78	150.93	117.08	163.47	157.11
chr1	248596681	248596878	198	3.46452	3.3451	3.57481	-0.00134208	0.718145	0.968675	15.85	5.07	7.8	11.98	12.27	8	8.73	13.9	15.61	2.48	21.64	9.13
chr3	150545799	150547141	1343	12.0658	12.0827	12.0487	0.00243793	0.718148	0.968675	4211.37	5045.73	4151.76	3765.54	4142.88	4709.16	4086.41	3876.24	3866.83	4055.22	4715.35	4819.86
chr7	27087817	27088473	657	4.87079	4.86437	4.87718	0.00164378	0.718153	0.968675	21.79	26.8	31.91	22.37	33.5	38.39	26.19	38.23	52.04	26.64	20.43	12.79
chr17	77341578	77343028	1451	7.96443	7.9995	7.92849	0.00188846	0.718164	0.968675	178.32	210.09	302.13	333.1	293.49	218.34	162.99	333.66	275.83	216.82	286.07	186.34
chr12	12011751	12012179	429	5.81046	5.77697	5.84319	-0.00158598	0.718165	0.968675	60.43	51.44	47.52	72.69	66.53	30.39	58.21	35.63	20.82	129.47	57.69	42.63
chr19	55632245	55632729	485	8.28035	8.30407	8.25625	0.00226646	0.718168	0.968675	300.18	336.86	326.24	302.75	294.44	335.91	369.64	296.3	239.4	286.21	325.74	317.26
chr2	109134565	109135568	1004	6.75412	6.59031	6.90122	-0.000976545	0.718176	0.968675	85.2	100.7	9.22	21.57	238.29	123.17	20.37	192.03	156.13	58.85	281.26	8.53
chr8	85166707	85167033	327	4.52415	4.50532	4.54275	-0.00167357	0.718182	0.968675	30.71	18.11	21.28	31.15	19.82	15.2	29.11	23.46	10.41	30.97	28.85	17.05
chr1	225435611	225436645	1035	7.88931	7.86858	7.90976	-0.00190237	0.718187	0.968675	336.83	157.2	224.11	219.67	192.52	271.93	250.31	277.18	145.72	264.52	206.74	298.39
chr2	144607919	144608143	225	3.57868	3.55505	3.60193	0.00132192	0.718191	0.968675	14.86	7.24	4.26	13.58	16.99	13.6	29.11	10.43	15.61	7.43	6.01	4.26
chr8	11615103	11615906	804	6.98709	7.02215	6.95115	0.00189251	0.718194	0.968675	141.67	96.35	131.21	172.54	116.55	121.57	72.76	115.57	156.13	96.64	145.44	155.89
chr12	116676823	116677864	1042	7.69481	7.75094	7.63642	0.00182587	0.71821	0.968675	210.02	191.25	217.73	186.92	201.01	285.52	206.65	312.81	72.86	161.07	263.23	177.21
chr15	72319471	72320754	1284	10.1385	10.1107	10.1658	-0.00200245	0.718223	0.968675	1059.03	1462.64	1036.88	1092.76	1180.58	802.19	1178.77	829.82	1092.91	1491.74	932.73	1366.49
chr5	17318464	17319008	545	9.24441	9.2256	9.26298	-0.00203461	0.718223	0.968675	567.66	577.38	651.06	609.48	631.34	555.05	553	529.17	411.14	586.04	883.45	723.44
chr1	147242266	147243645	1380	11.3056	11.2895	11.3214	-0.00239629	0.718231	0.968675	2487.59	2571.04	2412.76	2274.18	2368.24	2904.83	2767.93	2697.12	2310.73	2095.13	2883.54	2600.23
chr1	151047417	151048968	1552	10.1342	10.1233	10.145	-0.00248903	0.718239	0.968675	1105.6	1109.84	1092.2	1006.49	1088.1	1290.06	1111.83	1133.94	994.03	1066.77	1268.08	1219.12
chr3	46655760	46655975	216	3.4845	3.51106	3.45743	0.00141024	0.718249	0.968675	12.88	6.52	12.77	17.57	12.27	6.4	5.82	11.3	20.82	4.34	8.41	15.22
chr15	32730751	32731175	425	4.44436	4.25509	4.61166	-0.00096531	0.718251	0.968675	26.75	26.8	2.84	18.37	1.42	38.39	14.55	12.16	57.25	27.26	34.86	0.61
chr2	88615441	88616421	981	8.09719	8.08148	8.11272	-0.00201432	0.718254	0.968675	220.92	279.63	340.42	214.08	267.07	303.12	288.14	302.38	187.36	257.09	287.27	338.58
chr6	2221803	2222907	1105	6.76637	6.78404	6.74849	0.00197226	0.718258	0.968675	122.84	101.42	112.06	82.28	114.66	127.97	136.8	89.5	109.29	121.42	94.96	93.17
chr5	142143822	142144184	363	4.15762	4.17896	4.13596	0.00161205	0.718263	0.968675	16.84	18.11	17.02	19.17	12.74	24.79	20.37	15.64	26.02	17.35	6.01	20.1
chr8	60049293	60050340	1048	6.35188	6.32387	6.37935	-0.00182721	0.718277	0.968675	65.38	67.37	78.72	136.59	77.38	55.19	72.76	84.28	72.86	84.87	76.93	107.78
chr11	72061565	72062520	956	7.09699	7.14877	7.04327	0.00174296	0.718286	0.968675	200.12	81.14	68.79	182.93	189.69	128.77	151.35	109.48	109.29	182.75	106.98	131.53
chrX	152915350	152916173	824	6.37363	6.30197	6.44189	-0.00181476	0.718289	0.968675	99.07	89.11	73.05	62.31	75.5	74.38	84.41	73.86	140.52	99.12	38.46	85.25
chr16	3823434	3823708	275	4.58676	4.57689	4.59656	0.00167044	0.718314	0.968675	29.72	17.39	19.86	35.15	20.29	20.79	26.19	15.64	41.63	24.16	16.83	20.7
chr1	175219800	175220047	248	3.77078	3.88056	3.65196	0.00156199	0.718326	0.968675	8.92	17.39	12.06	23.96	10.85	15.2	14.55	14.77	5.2	14.87	12.02	14.01
chr4	2934656	2935630	975	10.5287	10.5121	10.545	-0.00232855	0.718336	0.968675	1302.74	1717.65	1511.34	1436.24	1350.45	1443.62	1330.12	1517.13	1493.65	1282.36	1567.38	1773.88
chr1	161165686	161166893	1208	11.7611	11.7451	11.7768	-0.00231035	0.718336	0.968675	3651.64	3599.02	3416.3	3401.29	3155.76	3371.91	3248.17	3187.19	2841.58	3366.34	4476.16	3934.44
chr3	101808915	101809981	1067	6.41717	6.47505	6.35687	0.00190502	0.718366	0.968675	78.26	85.48	126.24	82.28	70.31	91.18	87.32	88.63	52.04	105.31	81.73	76.73
chr12	124774117	124775227	1111	7.83879	7.8961	7.7791	0.00168462	0.71837	0.968675	230.83	262.25	155.32	305.94	271.79	203.15	227.02	139.9	140.52	431.79	280.06	98.65
chr12	44015490	44015701	212	3.78194	3.69286	3.86584	-0.00142454	0.718372	0.968675	15.85	9.42	7.09	10.38	10.85	23.99	8.73	24.33	20.82	15.49	12.02	6.09
chr17	40441043	40441267	225	6.48481	6.45914	6.51003	-0.00195754	0.718373	0.968675	107.98	70.27	91.49	74.29	80.69	103.17	110.6	96.45	78.07	86.73	74.52	100.48
chr3	69199461	69199808	348	4.00667	3.80447	4.18398	-0.00137709	0.718374	0.968675	15.85	7.24	19.15	6.39	18.4	16.8	11.64	22.59	46.84	6.81	10.82	10.35
chr3	31938618	31938968	351	4.33589	4.3817	4.28858	0.00146657	0.718381	0.968675	10.9	23.91	17.73	31.15	11.8	29.59	5.82	21.72	36.43	29.12	14.42	9.74
chr3	140922657	140922965	309	4.62069	4.46212	4.76355	-0.00162738	0.718398	0.968675	23.78	26.8	23.4	21.57	15.1	21.59	20.37	14.77	62.45	27.88	19.23	18.27
chr3	15305348	15305516	169	4.93969	4.87696	4.99981	-0.00180326	0.7184	0.968675	36.66	27.53	22.69	30.35	25.48	33.59	43.66	26.94	31.23	26.02	31.25	32.88
chr8	65751897	65752619	723	5.4849	5.40121	5.56401	-0.00169133	0.71842	0.968677	22.79	65.2	38.3	46.33	56.15	24.79	58.21	46.92	57.25	49.56	42.07	29.84
chr20	41134016	41134235	220	6.43442	6.37164	6.49458	-0.0016171	0.718422	0.968677	107.98	89.83	46.81	124.61	97.2	30.39	87.32	80.81	104.09	144.96	74.52	49.33
chr22	21972293	21972952	660	6.36649	6.38286	6.34993	0.00191493	0.718439	0.968685	77.27	94.9	64.54	107.84	82.57	73.58	84.41	75.6	104.09	79.3	55.29	90.73
chr6	42547350	42548363	1014	9.41216	9.42719	9.39698	0.00236931	0.718476	0.968696	750.93	711.4	624.11	613.48	712.5	718.21	771.29	677.76	634.93	673.39	707.96	579.72
chr1	220086124	220086537	414	7.47002	7.533	7.40417	0.00160414	0.718496	0.968696	170.4	236.17	160.99	268.4	216.11	59.18	180.45	93.84	109.29	293.02	236.79	102.91
chr3	23370001	23370390	390	4.1277	4.21164	4.03857	0.00166359	0.718521	0.968696	15.85	14.49	21.99	16.77	18.87	23.19	17.46	22.59	10.41	13.01	14.42	20.7
chr1	203269144	203269306	163	6.70697	6.74168	6.67141	0.0020154	0.718527	0.968696	92.13	120.26	127.66	89.47	103.81	108.77	119.33	111.22	78.07	97.26	102.17	103.52
chr13	73910830	73911048	219	3.98158	3.98469	3.97846	0.00147797	0.718552	0.968696	15.85	8.69	9.93	23.96	14.16	22.39	14.55	7.82	31.23	16.11	7.21	17.66
chr5	62223301	62224536	1236	7.20779	7.17782	7.23714	-0.00196123	0.718554	0.968696	189.22	118.81	141.13	167.75	109.47	142.36	165.9	138.16	140.52	123.9	185.1	151.63
chr2	28956374	28957147	774	6.87591	6.73718	7.00245	-0.00103059	0.71856	0.968696	28.73	16.66	202.13	185.32	21.71	185.55	43.66	187.69	52.04	238.51	32.45	214.96
chr7	16929854	16930196	343	5.54115	5.63947	5.43564	0.00164955	0.718562	0.968696	52.51	56.51	55.32	35.15	68.42	31.19	17.46	50.4	20.82	38.41	57.69	74.9
chr7	118129049	118129468	420	5.39493	5.43861	5.34988	0.00158971	0.718573	0.968696	19.81	29.7	84.4	48.73	47.19	30.39	26.19	28.67	57.25	30.97	52.89	48.72
chr3	24483911	24484146	236	3.49729	3.66498	3.3075	0.00136476	0.718578	0.968696	11.89	3.62	16.31	12.78	9.91	21.59	5.82	10.43	0	9.29	18.03	15.83
chr11	106021621	106022990	1370	11.3198	11.3024	11.337	-0.00228739	0.718585	0.968696	2228.03	3030.33	2504.25	2310.13	2288.97	2792.06	2549.64	2237.46	2367.98	2453.2	2896.76	3016.14
chr10	73109994	73111244	1251	7.78523	7.76033	7.8097	-0.00193982	0.718593	0.968696	188.23	173.14	246.81	196.5	214.69	281.53	200.83	174.65	208.17	292.4	182.7	287.43
chr5	78771394	78772289	896	6.42531	6.42247	6.42815	-0.00197681	0.718596	0.968696	89.16	78.96	92.2	84.67	79.27	90.38	78.58	119.04	62.45	81.77	87.74	87.08
chr2	111028829	111029035	207	3.42049	3.35119	3.48662	0.00132469	0.7186	0.968696	9.91	5.07	7.09	11.18	10.38	17.6	23.28	6.08	20.82	4.96	4.81	7.31
chr3	13092165	13092446	282	7.48639	7.45329	7.51875	-0.00202308	0.718605	0.968696	183.28	163.72	166.67	149.38	163.73	224.74	218.29	203.33	187.36	172.84	135.82	182.69
chr15	82186700	82186896	197	3.54023	3.4033	3.66528	-0.00144217	0.71862	0.968696	13.87	7.97	6.38	14.38	13.68	7.2	5.82	13.03	26.02	16.73	7.21	7.31
chr3	97991345	97991540	196	2.76329	2.93218	2.57198	0.00111082	0.718626	0.968696	7.93	3.62	8.51	5.59	19.35	0.8	5.82	13.9	0	9.91	3.61	2.44
chr11	111422836	111423513	678	8.04563	8.03064	8.06046	-0.00210268	0.718633	0.968696	281.35	252.11	212.77	240.44	259.99	322.31	299.79	306.73	208.17	258.33	264.43	264.29
chr22	17316233	17316622	390	4.87687	4.76672	4.97921	-0.00150191	0.718643	0.968696	16.84	23.91	28.37	23.17	35.86	35.19	84.41	29.54	15.61	20.44	25.24	14.01
chr10	30247349	30248207	859	6.58394	6.51831	6.64671	-0.00181519	0.718668	0.968701	82.23	53.61	121.99	90.26	91.54	110.37	87.32	86.02	150.93	63.19	92.55	121.18
chr2	234422948	234423422	475	7.88634	7.92844	7.84299	0.00196134	0.71867	0.968701	352.68	228.92	250.35	234.85	192.52	202.35	189.19	198.98	197.77	244.7	265.64	281.34
chr18	46346224	46346637	414	5.1455	5.09455	5.19471	-0.00170297	0.718682	0.968701	26.75	34.05	33.33	31.95	24.54	54.39	29.11	35.63	46.84	37.79	19.23	51.15
chr9	111983189	111984813	1625	9.68766	9.66786	9.7072	-0.00209948	0.718698	0.968701	975.82	668.66	682.98	825.96	862.55	864.57	791.67	955.81	692.18	817.73	1056.54	701.51
chr1	41282764	41282981	218	3.9553	3.7942	4.1002	-0.0014033	0.718703	0.968701	12.88	12.32	17.73	9.59	17.93	12.8	29.11	18.25	26.02	20.44	3.61	5.48
chr10	92782314	92782589	276	4.17353	4.23373	4.11071	0.00165026	0.718709	0.968701	17.83	21.01	23.4	15.98	12.27	22.39	17.46	13.9	15.61	20.44	22.84	13.4
chr3	152279589	152279970	382	4.66213	4.74332	4.57609	0.00173555	0.718722	0.968704	30.71	31.88	30.5	17.57	29.25	20.79	14.55	32.15	20.82	24.78	25.24	25.58
chr19	54372224	54372627	404	7.72272	7.69402	7.75087	-0.00188241	0.718747	0.968723	143.65	220.23	265.96	250.02	227.43	135.16	168.81	220.7	176.95	178.41	270.44	277.07
chr2	136394498	136395054	557	6.7709	6.82138	6.71858	0.00179147	0.718777	0.96875	184.27	72.44	76.6	121.42	109.47	114.37	130.97	91.24	78.07	142.48	110.58	78.55
chr2	12452131	12452528	398	5.26249	5.25811	5.26686	-0.00171925	0.718807	0.968755	32.69	32.6	51.77	27.96	48.6	35.99	37.84	65.17	10.41	35.93	40.87	40.8
chr22	35676000	35676899	900	5.71113	5.76916	5.65066	0.00175874	0.718824	0.968755	45.57	50.71	37.59	53.52	83.05	56.79	64.03	63.43	31.23	40.89	34.86	66.98
chr14	105892285	105892550	266	4.34645	4.23964	4.44589	-0.00132829	0.718827	0.968755	6.93	11.59	19.15	21.57	16.51	37.59	8.73	24.33	31.23	4.96	44.47	17.05
chr17	40168285	40168727	443	5.48609	5.54378	5.426	0.00188623	0.718844	0.968755	53.5	52.16	41.13	53.52	42	37.59	49.48	46.05	31.23	45.84	38.46	46.89
chr6	13445015	13445399	385	5.53028	5.48939	5.57005	-0.00179852	0.718849	0.968755	60.43	35.5	38.3	46.33	53.79	35.19	32.02	38.23	57.25	65.67	51.68	40.19
chr5	50724323	50724871	549	5.09096	5.13191	5.04881	0.00165132	0.71885	0.968755	19.81	36.95	48.23	37.54	35.86	31.99	69.85	19.12	15.61	34.07	25.24	34.71
chr22	42396563	42398096	1534	11.1978	11.2261	11.1688	0.00204062	0.718853	0.968755	2606.47	2176.94	2388.65	2362.05	2113.44	2725.68	1711.4	2437.31	1707.03	1997.25	3259.76	2700.71
chr21	41419690	41420906	1217	9.50983	9.50121	9.5184	-0.00226311	0.718882	0.96878	685.55	799.78	735.46	694.96	699.76	732.61	753.83	734.23	515.23	728.53	789.7	878.72
chr8	132715959	132716162	204	3.61479	3.55984	3.66772	-0.0014716	0.718894	0.968782	6.93	12.32	13.48	11.18	10.85	16	5.82	21.72	15.61	17.97	7.21	7.92
chr21	45255353	45255704	352	4.89975	4.81571	4.97916	-0.00141964	0.718905	0.968784	31.7	18.11	17.73	54.32	23.12	23.99	52.39	36.49	26.02	50.8	15.63	7.92
chr7	47266091	47266911	821	6.12044	6.04041	6.19626	-0.0018467	0.718957	0.968794	64.39	59.4	75.18	62.31	52.85	80.78	64.03	74.73	114.5	52.04	85.34	49.33
chr10	7066173	7066694	522	5.46941	5.51925	5.4178	0.0014737	0.71896	0.968794	54.49	25.36	34.75	88.67	41.52	30.39	29.11	68.64	72.86	50.8	18.03	17.05
chr16	19899114	19899796	683	4.8179	4.71517	4.9138	-0.00168184	0.71897	0.968794	35.66	24.63	24.11	22.37	21.23	29.59	17.46	40.84	57.25	24.16	19.23	21.92
chr10	35462260	35463105	846	4.95881	4.97389	4.94357	0.00151907	0.718974	0.968794	31.7	24.63	15.6	60.71	23.12	32.79	55.3	32.15	41.63	21.06	16.83	17.66
chr17	28644478	28645836	1359	11.168	11.1861	11.1498	0.0023947	0.718983	0.968794	2257.75	2624.65	2226.95	2100.04	2142.69	2627.31	2069.4	2207.92	2144.19	2063.54	2543.38	2603.88
chr9	123687271	123687811	541	4.91888	4.98818	4.84608	0.0016896	0.718996	0.968794	36.66	17.39	32.62	28.76	38.22	36.79	14.55	46.92	31.23	25.4	25.24	29.23
chr16	28162381	28162592	212	3.79612	3.6717	3.91065	-0.0014445	0.719002	0.968794	9.91	22.46	9.22	7.19	8.49	19.19	8.73	8.69	26.02	11.15	21.64	14.01
chr4	1171198	1172174	977	9.10889	9.08089	9.13636	-0.00193443	0.719004	0.968794	420.05	623.02	678.01	496.85	660.12	371.1	617.04	611.72	390.33	591	436.32	730.13
chr14	22319638	22320231	594	5.7077	5.71817	5.69717	0.00175474	0.719006	0.968794	71.33	49.26	40.43	41.54	53.32	59.98	34.93	59.09	93.68	56.37	27.65	39.58
chr1	75745182	75745713	532	5.21036	5.10387	5.30953	-0.00126842	0.719035	0.96881	32.69	47.09	17.02	70.29	16.04	23.19	11.64	19.99	72.86	97.88	26.44	9.13
chr10	75036180	75036956	777	5.53384	5.5231	5.54451	-0.00177286	0.719039	0.96881	51.52	44.19	24.82	50.32	49.07	55.99	26.19	56.48	41.63	56.99	39.67	59.07
chr12	113152530	113153717	1188	8.74883	8.72071	8.77642	-0.00207721	0.719055	0.968813	364.57	413.66	414.18	349.87	422.78	566.25	538.45	409.26	426.76	392.14	394.25	470.11
chr3	183098823	183100087	1265	11.0421	11.0627	11.0211	0.00229518	0.719061	0.968813	1982.35	2484.83	2224.82	2000.99	1878.93	2261.8	1859.84	1922.91	1842.34	2001.59	2325.82	2516.8
chr2	96022562	96023567	1006	7.12346	7.06278	7.18168	-0.00189003	0.719107	0.968821	176.34	124.6	136.88	125.41	87.76	151.16	151.35	107.75	218.58	143.1	137.03	113.27
chr14	60064598	60064821	224	3.85708	3.89358	3.81962	0.00150988	0.719114	0.968821	9.91	13.76	18.44	9.59	25.48	12	23.28	11.3	10.41	17.97	12.02	9.74
chr5	159452778	159453498	721	4.88202	4.95101	4.80957	0.00130382	0.719115	0.968821	70.34	37.67	8.51	38.34	17.93	12.8	17.46	18.25	52.04	53.28	13.22	14.01
chr10	73879524	73880155	632	9.78512	9.76893	9.80113	-0.00257148	0.719151	0.968821	905.48	813.55	946.1	921.81	824.8	822.98	899.36	825.47	947.19	936.68	817.34	926.83
chr7	91946541	91946981	441	5.18775	5.17695	5.19846	-0.00174255	0.719155	0.968821	22.79	47.09	31.91	50.32	37.75	27.19	34.93	36.49	20.82	39.65	36.06	52.37
chr2	63840193	63842429	2237	12.0889	12.0705	12.107	-0.00223824	0.719158	0.968821	4149.95	4676.99	4191.48	3827.85	4094.28	4866.72	4278.5	4014.4	3710.7	3811.14	5632.46	5020.81
chr19	1291809	1292548	740	5.06743	5.14945	4.98045	0.00141054	0.719158	0.968821	61.42	47.81	16.31	50.32	20.29	16.8	46.57	29.54	20.82	53.9	28.85	9.74
chr18	54250235	54251449	1215	8.13246	8.10248	8.16183	-0.00186661	0.719168	0.968821	166.43	296.3	351.06	349.87	314.26	171.15	276.5	278.05	197.77	307.89	287.27	370.85
chr14	90274046	90274452	407	3.74505	3.71471	3.77476	-0.00148412	0.719174	0.968821	6.93	21.01	9.93	11.18	11.32	18.4	17.46	14.77	5.2	22.92	12.02	9.74
chr6	139175026	139175945	920	7.21555	7.17974	7.2505	-0.00198736	0.719178	0.968821	145.63	115.19	153.19	186.12	145.8	123.97	157.17	148.58	171.74	136.29	120.2	179.64
chr6	34521899	34522235	337	5.49724	5.43948	5.55277	-0.00174055	0.719188	0.968821	27.74	31.88	56.03	67.9	34.45	42.39	52.39	53.87	52.04	42.75	30.05	50.54
chr16	17408736	17409652	917	7.46628	7.51107	7.42006	0.00194764	0.719221	0.968821	194.17	130.4	178.01	203.69	198.65	189.55	174.63	242.43	114.5	165.41	187.51	143.1
chr20	38935260	38935529	270	4.22366	4.1346	4.30754	-0.00157326	0.719234	0.968821	21.79	15.94	7.8	27.16	15.1	17.6	20.37	15.64	26.02	24.16	20.43	12.18
chr1	30986850	30987040	191	3.73046	3.81883	3.63631	0.00152284	0.719244	0.968821	18.82	7.24	15.6	8.79	19.82	14.4	11.64	16.51	10.41	13.63	8.41	14.01
chr5	97162030	97162506	477	5.40183	5.32345	5.47616	-0.00179966	0.71926	0.968821	38.64	35.5	47.52	36.74	30.67	51.19	58.21	39.1	57.25	48.32	26.44	37.76
chr9	33690597	33690772	176	3.21884	3.07042	3.3534	-0.00131902	0.719263	0.968821	5.94	5.8	15.6	11.98	7.08	4	5.82	3.48	20.82	13.63	6.01	11.57
chr15	74402711	74404616	1906	10.7665	10.747	10.7857	-0.00212796	0.719268	0.968821	1464.22	2025.53	1898.58	1885.17	1638.28	1399.63	1565.87	1922.04	1389.56	1638.57	2226.06	1850
chr6	37976598	37977068	471	4.83576	4.89789	4.77082	0.00166191	0.719271	0.968821	28.73	20.28	41.84	39.14	32.09	16.8	20.37	28.67	26.02	18.58	37.26	32.88
chr7	65037710	65039086	1377	11.1885	11.211	11.1655	0.00208345	0.719279	0.968821	2046.74	2858.64	2278.01	2057.71	2163.93	2818.46	2051.94	2279.17	2789.53	1966.28	1792.15	2902.88
chr4	163558349	163559712	1364	9.98377	10.0416	9.92348	0.00163401	0.719287	0.968821	1453.32	855.56	1071.63	853.92	1007.41	1082.11	657.78	1170.43	431.96	709.94	973.6	1882.88
chr4	94451170	94452836	1667	10.8772	10.8589	10.8953	-0.00226163	0.719289	0.968821	1734.68	2291.4	1789.36	1600.79	1775.12	1951.49	2019.92	1685.7	1774.68	1673.88	2048.17	2225.72
chr6	36245371	36245988	618	5.33171	5.31599	5.34726	-0.00179834	0.719295	0.968821	57.46	44.92	36.17	23.96	34.92	41.59	40.75	47.79	31.23	43.36	36.06	45.06
chr2	196143713	196145099	1387	6.53067	6.58322	6.47613	0.00179023	0.719314	0.968829	70.34	92	118.44	79.88	133.06	81.58	40.75	72.12	93.68	87.97	114.19	125.44
chr15	72306281	72306933	653	6.05136	6.01843	6.08356	-0.00194516	0.719322	0.968829	52.51	66.65	68.79	73.49	65.12	62.38	40.75	67.78	88.47	74.34	63.7	71.86
chr22	42283269	42284322	1054	7.79969	7.82469	7.77425	0.00211645	0.719361	0.968857	238.75	214.43	246.1	192.51	210.92	257.53	229.93	240.69	213.38	236.03	176.69	216.79
chr15	76871994	76872225	232	2.9427	2.92718	2.95806	-0.00123227	0.719365	0.968857	3.96	7.24	1.42	8.79	14.63	9.6	5.82	9.56	0	16.73	7.21	7.31
chr16	72787217	72788485	1269	7.8729	7.83852	7.90648	-0.00196225	0.719391	0.968857	217.95	173.14	212.06	283.57	280.28	206.35	244.49	298.91	260.22	255.85	173.08	207.04
chr10	73591216	73591797	582	5.24731	5.25715	5.2374	0.00180731	0.719392	0.968857	30.71	27.53	44.68	37.54	43.41	45.59	43.66	35.63	46.84	42.13	27.65	30.45
chr2	134692505	134692801	297	4.99313	4.89522	5.0848	-0.00138399	0.719416	0.968857	34.67	28.25	26.24	46.33	17.46	25.59	26.19	13.03	57.25	79.3	12.02	15.83
chr11	1888732	1891948	3217	9.54667	9.57969	9.51287	0.00189356	0.719426	0.968857	588.46	838.9	802.84	638.24	752.61	970.14	538.45	882.82	874.33	392.76	986.82	708.21
chr6	7505186	7506035	850	5.96427	5.87425	6.049	-0.00148623	0.719429	0.968857	40.62	52.16	102.13	72.69	62.76	21.59	122.24	82.55	72.86	32.21	21.64	65.77
chr20	45700677	45700893	217	3.79562	3.75223	3.83775	-0.00138123	0.719437	0.968857	12.88	10.14	12.06	4.79	16.99	23.99	23.28	27.81	0	8.67	12.02	14.01
chr5	141691928	141692841	914	7.78339	7.80408	7.7624	0.00206195	0.719444	0.968857	204.08	268.04	227.66	213.28	225.55	202.35	264.86	258.07	192.56	183.99	217.56	185.73
chr10	96536219	96536420	202	3.88109	3.81813	3.94142	0.00146359	0.719457	0.968857	11.89	9.42	15.6	20.77	14.16	12.8	5.82	13.03	41.63	11.77	13.22	6.7
chr12	65983516	65984353	838	5.6471	5.62673	5.6672	0.00166462	0.719459	0.968857	46.56	41.29	56.74	54.32	39.16	58.38	40.75	46.05	119.7	36.55	20.43	41.41
chr1	178593884	178594199	316	3.93548	3.84012	4.02492	-0.00147812	0.719472	0.968857	10.9	10.14	18.44	19.97	13.68	12.8	23.28	26.94	15.61	16.73	8.41	6.7
chr6	43704046	43704604	559	7.6351	7.57829	7.68975	-0.00163082	0.719485	0.968857	259.56	241.96	156.03	197.3	240.65	51.19	197.92	174.65	213.38	365.5	144.24	143.1
chr15	40453977	40454430	454	5.56642	5.50646	5.62398	-0.00163691	0.719499	0.968857	50.52	27.53	43.97	35.15	42	73.58	11.64	67.78	72.86	42.13	61.3	40.19
chr2	56334759	56334993	235	3.18617	2.99443	3.35539	-0.00102595	0.719507	0.968857	0.99	7.97	2.84	28.76	5.66	1.6	8.73	7.82	20.82	19.82	3.61	0.61
chr22	24463187	24464022	836	5.90255	5.94099	5.86306	0.00176646	0.71952	0.968857	87.18	52.88	74.47	62.31	58.98	32.79	49.48	79.07	72.86	56.37	38.46	52.98
chr19	23070359	23070538	180	3.03552	2.94316	3.12232	-0.00110928	0.719546	0.968857	11.89	3.62	15.6	2.4	9.44	3.2	17.46	18.25	0	5.58	0	10.96
chr8	23508607	23509798	1192	7.54012	7.49499	7.58387	-0.00189253	0.719553	0.968857	195.16	160.83	144.68	221.27	205.26	155.16	247.4	176.39	208.17	247.18	153.85	118.14
chr14	70669000	70669637	638	9.85545	9.88579	9.82447	0.00205274	0.719556	0.968857	851.98	1018.56	987.94	877.88	902.66	1037.33	715.99	830.68	697.38	839.42	1283.71	1072.97
chr1	33112071	33112279	209	3.45694	3.62477	3.26699	0.00142278	0.719565	0.968857	16.84	6.52	12.77	11.98	9.91	16	5.82	14.77	0	14.25	16.83	6.09
chr3	150598492	150598988	497	8.5708	8.60009	8.5409	0.00204989	0.719572	0.968857	410.14	456.4	349.64	455.32	357.67	299.12	358	296.3	338.28	410.11	445.93	386.08
chr3	187966462	187967531	1070	5.88903	5.97541	5.79715	0.0016763	0.719576	0.968857	57.46	43.47	88.65	51.92	63.23	72.78	49.48	75.6	26.02	82.39	25.24	74.9
chr3	535610	536690	1081	6.5793	6.51514	6.64072	-0.00180323	0.719581	0.968857	110.96	91.28	102.84	104.64	80.69	58.38	58.21	69.51	161.33	86.11	134.62	88.91
chr2	174597659	174598416	758	9.46205	9.4887	9.4349	0.00206015	0.719605	0.968865	755.89	787.47	711.35	714.93	677.11	663.82	585.02	526.56	660.95	734.1	1000.04	646.1
chr14	102314021	102314888	868	9.17656	9.20181	9.15087	0.00238264	0.719617	0.968865	614.22	643.3	587.23	549.57	545.46	593.44	596.66	578.7	468.39	557.55	554.11	655.23
chr7	66746295	66747790	1496	7.65152	7.69438	7.60734	0.00192836	0.719643	0.968865	203.09	185.46	203.55	161.36	234.98	254.33	247.4	239.82	104.09	154.87	229.58	194.26
chr11	47394090	47395751	1662	8.92254	8.91276	8.93226	-0.00214881	0.719646	0.968865	391.32	473.06	552.48	472.09	478.93	523.86	486.06	556.98	343.49	503.65	489.2	551.71
chr6	167350420	167350597	178	4.92371	4.95819	4.88839	0.00174706	0.719652	0.968865	20.8	28.98	34.75	30.35	39.64	31.99	23.28	29.54	31.23	27.26	44.47	21.92
chr19	47445582	47446581	1000	7.4428	7.46824	7.4169	0.00193846	0.719659	0.968865	138.69	150.68	224.82	189.32	187.8	171.15	151.35	176.39	208.17	152.4	117.79	219.22
chr19	45706281	45707600	1320	8.19821	8.14607	8.24852	-0.00168403	0.719663	0.968865	308.1	346.28	180.85	404.19	298.68	161.56	197.92	298.04	322.67	391.52	492.81	121.79
chr19	51803969	51804388	420	5.76168	5.81691	5.70425	0.00151344	0.719691	0.968865	45.57	19.56	119.15	40.74	86.82	26.39	69.85	51.27	52.04	45.22	42.07	52.37
chr1	63563484	63564133	650	4.98362	5.2056	4.72116	0.000809013	0.719692	0.968865	61.42	0	2.13	0.8	85.88	71.18	40.75	1.74	41.63	26.64	0	47.5
chr11	57657171	57658341	1171	11.0368	11.0515	11.022	0.00275639	0.719706	0.968865	2087.36	2245.04	2207.8	1975.43	2008.69	2209.82	2089.77	1991.56	1920.41	1983	2157.55	2334.72
chrX	32520837	32521311	475	5.14724	5.08512	5.20679	-0.00167057	0.719716	0.968865	15.85	28.25	36.88	51.92	33.97	36.79	61.12	28.67	26.02	46.46	27.65	31.67
chr11	5719650	5720074	425	4.07171	4.10489	4.03775	0.00132052	0.71972	0.968865	29.72	12.32	7.8	18.37	9.44	25.59	5.82	29.54	36.43	6.81	12.02	7.92
chr6	32267175	32267399	225	5.03945	5.02289	5.05582	-0.00179478	0.719722	0.968865	23.78	26.08	31.21	38.34	37.28	38.39	40.75	33.02	15.61	30.36	40.87	38.97
chr13	99204718	99205544	827	10.1374	10.1706	10.1033	0.00197883	0.719734	0.968865	1034.27	1210.54	1265.95	1083.97	1049.88	1270.86	777.12	1110.48	785.86	930.48	1567.38	1428.6
chr7	47588763	47588941	179	2.92969	2.92407	2.93528	-0.00126327	0.719748	0.968865	11.89	5.8	5.67	9.59	11.8	0.8	5.82	9.56	0	12.39	10.82	7.31
chr6	106846615	106847567	953	6.46145	6.42641	6.49566	-0.0017914	0.719758	0.968865	112.94	58.68	75.18	118.22	101.45	49.59	116.42	99.93	62.45	106.55	78.13	77.95
chr20	47668587	47668999	413	5.49067	5.5323	5.44781	0.00171238	0.719764	0.968865	44.58	54.33	29.08	65.5	53.79	30.39	17.46	39.97	62.45	49.56	55.29	37.15
chr8	95227474	95228972	1499	10.0225	10.0548	9.98933	0.00199739	0.719785	0.96888	1018.42	850.49	1232.62	1015.27	1136.7	1128.5	777.12	1240.81	723.41	847.47	1390.69	1119.26
chr6	28141489	28142261	773	9.36259	9.38715	9.33761	0.00216914	0.719813	0.96888	710.32	633.16	613.47	589.51	612.94	858.17	669.43	601.29	567.27	599.67	699.55	744.75
chr8	37915564	37917062	1499	7.12952	7.07862	7.17868	-0.00185182	0.719818	0.96888	150.58	180.39	122.69	95.86	115.13	146.36	241.58	128.6	135.31	125.76	98.56	139.45
chr1	150620893	150622028	1136	6.4985	6.5369	6.45904	0.00183878	0.71983	0.96888	105.01	102.15	97.16	72.69	103.34	76.78	154.26	74.73	52.04	93.54	58.9	94.39
chr1	226119258	226119512	255	8.34874	8.38568	8.31082	0.00196787	0.719853	0.96888	303.15	293.4	377.3	371.44	327.94	333.51	177.54	303.25	317.47	301.69	391.84	413.48
chr3	187773166	187774545	1380	9.22434	9.26713	9.18024	0.00179975	0.719853	0.96888	386.36	554.2	665.25	362.66	1049.4	679.02	619.95	624.75	426.76	650.47	778.88	379.99
chr11	96185041	96186009	969	7.8179	7.79543	7.84001	-0.00188388	0.719867	0.96888	213	172.42	194.33	321.12	242.53	189.55	215.38	242.43	135.31	293.02	302.9	185.73
chr2	86078858	86079093	236	6.17315	6.21644	6.12852	0.00176747	0.719885	0.96888	103.03	66.65	39.01	79.08	73.61	84.78	96.05	59.96	52.04	65.05	97.36	49.33
chr14	50021241	50021621	381	5.02005	5.09332	4.94286	0.0016522	0.719885	0.96888	42.6	29.7	38.3	44.73	33.5	16	34.93	26.07	20.82	49.56	31.25	21.92
chr4	1012121	1012433	313	6.89948	6.85937	6.93851	-0.00193321	0.719885	0.96888	83.22	164.45	117.02	99.85	129.76	102.37	145.53	118.17	119.7	118.32	108.18	126.05
chr3	10335306	10335475	170	3.69321	3.73405	3.65119	0.00152384	0.719896	0.96888	10.9	9.42	9.22	21.57	12.74	16	14.55	12.16	15.61	15.49	7.21	10.35
chr7	30284126	30285733	1608	12.7669	12.7494	12.7843	-0.00231067	0.719915	0.96888	6645.47	7636.32	6486.51	6134.78	6257.74	8153.85	6048.12	6300.52	7301.71	6619.31	7833.28	8222.69
chr6	111171674	111172000	327	4.05875	4.06131	4.05619	0.00143263	0.719915	0.96888	26.75	13.04	17.02	17.57	16.99	8.8	11.64	3.48	36.43	18.58	12.02	17.66
chr1	181134445	181135199	755	9.03396	9.06179	9.00559	0.00204796	0.719926	0.96888	445.8	644.75	611.35	477.68	626.15	400.69	500.61	502.23	447.57	582.33	587.77	463.41
chr13	36432966	36433132	167	4.2483	4.20793	4.28757	0.00148664	0.719937	0.96888	13.87	24.63	17.02	12.78	16.99	25.59	23.28	7.82	41.63	9.29	13.22	21.92
chr7	90749327	90750165	839	6.01872	6.04768	5.98916	0.00180415	0.71994	0.96888	66.38	82.59	43.97	55.12	79.27	69.58	40.75	47.79	83.27	62.57	92.55	54.2
chr2	85300363	85300799	437	6.59251	6.53641	6.64651	-0.00191168	0.719974	0.96888	92.13	115.91	78.72	116.62	75.97	77.58	128.06	87.76	114.5	97.88	94.96	77.95
chr17	16216932	16217681	750	8.35084	8.3751	8.32616	0.00226953	0.719979	0.96888	297.2	353.53	360.99	305.94	355.31	319.12	331.8	353.65	281.04	312.23	305.3	341.62
chr1	103514599	103515580	982	6.79785	6.81536	6.78013	0.00193379	0.719981	0.96888	116.9	86.21	129.79	119.02	119.85	103.97	148.44	129.47	109.29	99.74	79.33	93.17
chr1	52697340	52698613	1274	9.33545	9.31907	9.35163	-0.00213856	0.719981	0.96888	579.55	799.06	589.36	676.58	667.2	520.66	698.53	619.54	504.82	724.81	718.78	653.41
chr1	4006622	4008277	1656	9.97655	9.94144	10.0108	-0.00184664	0.720002	0.96889	953.03	1313.41	1104.25	989.71	964.94	574.25	736.37	782.89	707.79	1287.93	995.24	1680.1
chr16	27639582	27640067	486	4.19911	4.21393	4.18414	0.00127301	0.720014	0.96889	41.61	11.59	4.26	24.76	17.93	11.2	17.46	20.85	41.63	5.58	15.63	7.92
chr3	122063994	122064650	657	5.59972	5.55182	5.64608	-0.00154397	0.720025	0.96889	90.15	42.02	28.37	55.92	43.41	21.59	69.85	51.27	20.82	65.05	68.51	24.97
chr11	34585411	34586530	1120	8.96207	8.98624	8.93748	0.00204006	0.72003	0.96889	419.06	427.42	607.09	581.53	611.05	396.7	448.22	538.73	510.03	524.71	513.24	406.78
chr18	62938509	62939056	548	5.74177	5.75667	5.7267	0.00173876	0.720042	0.968891	56.47	39.84	54.61	51.92	75.97	45.59	58.21	33.02	78.07	49.56	28.85	70.03
chr4	80362658	80363119	462	5.16007	5.04694	5.26497	-0.00171975	0.720076	0.968897	33.68	26.8	38.3	39.14	21.23	39.19	34.93	29.54	72.86	30.97	24.04	38.36
chr1	92953412	92953899	488	8.09829	8.12959	8.06629	0.0020581	0.720078	0.968897	254.6	223.85	306.38	351.47	289.72	254.33	235.75	240.69	249.81	312.23	293.28	276.46
chr20	25203895	25205079	1185	6.39989	6.43209	6.36695	0.0018561	0.720094	0.968897	83.22	67.37	95.04	86.27	122.21	63.98	122.24	83.42	62.45	82.39	62.5	82.21
chr3	34155711	34156060	350	4.06589	4.18045	3.94144	0.00138339	0.72012	0.968897	8.92	10.14	8.51	28.76	18.87	33.59	5.82	24.33	10.41	10.53	24.04	17.05
chr15	65318676	65319609	934	7.27019	7.22944	7.30982	-0.00202686	0.720122	0.968897	166.43	140.54	156.74	170.14	148.16	118.37	133.89	152.93	213.38	169.12	129.81	152.85
chr10	12424489	12425710	1222	6.86487	6.92977	6.79692	0.00189435	0.720131	0.968897	125.82	112.29	106.38	154.97	134.48	97.57	78.58	106.88	67.66	144.34	143.04	126.66
chr17	45461604	45462645	1042	8.18393	8.22733	8.13918	0.00192883	0.720134	0.968897	316.03	252.83	221.28	345.08	287.83	375.1	197.92	238.08	228.99	370.46	347.37	308.74
chr4	102344203	102346120	1918	11.6947	11.7182	11.6708	0.00211836	0.720136	0.968897	2871.97	3853.3	3682.97	2878.08	3216.16	3713.42	3015.33	2950.84	2643.81	2827.38	4018.21	4106.17
chr19	12664922	12666910	1989	11.2134	11.2331	11.1934	0.00233539	0.720148	0.968897	2387.53	2468.89	2509.92	2425.16	2634.84	2016.27	2104.33	2171.42	2019.29	2315.67	2722.48	2717.76
chr11	8225298	8226251	954	6.42898	6.43994	6.41794	0.00189009	0.720177	0.968897	67.37	105.04	68.79	101.45	80.69	97.57	98.96	84.28	109.29	81.15	54.09	85.25
chr1	67532526	67532695	170	3.92311	3.92489	3.92132	0.00153448	0.720183	0.968897	18.82	11.59	18.44	12.78	15.1	14.4	23.28	17.38	20.82	14.25	3.61	11.57
chr15	101156232	101157115	884	7.62163	7.68209	7.55853	0.00164627	0.720196	0.968897	242.72	225.3	116.31	317.12	236.4	94.38	177.54	118.17	130.11	364.26	185.1	155.89
chr14	66850309	66850905	597	6.47304	6.42368	6.52077	-0.0015987	0.720206	0.968897	76.28	61.58	66.67	143.78	107.58	59.18	107.69	65.17	62.45	187.71	43.27	84.64
chr13	40933422	40934336	915	8.98302	9.01969	8.94538	0.00205849	0.720209	0.968897	523.08	476.68	563.12	523.21	503.47	524.66	454.05	460.53	312.26	480.73	633.44	616.87
chr13	41960400	41961620	1221	9.67672	9.65903	9.6942	-0.00226715	0.720228	0.968897	672.67	928.01	775.88	722.11	777.14	974.94	870.25	796.8	780.65	823.31	837.78	861.67
chr17	16380427	16381713	1287	10.7612	10.7806	10.7415	0.00231686	0.720231	0.968897	1861.48	1892.96	1658.15	1467.39	1623.18	2051.46	1600.8	1804.74	1571.71	1545.02	1971.24	1778.75
chr16	70677696	70678930	1235	5.58817	5.55128	5.62415	-0.00181958	0.720235	0.968897	32.69	44.92	41.13	58.31	46.71	57.58	52.39	44.31	46.84	41.51	42.07	68.81
chr12	55650749	55651046	298	6.09452	6.12683	6.06147	0.00180348	0.720266	0.968897	82.23	64.48	73.05	90.26	74.08	35.19	78.58	63.43	72.86	76.82	44.47	64.55
chr11	128548738	128549226	489	8.26769	8.30273	8.23178	0.0020606	0.720276	0.968897	257.58	295.57	400.71	311.53	313.31	315.92	305.61	311.94	228.99	290.54	289.68	376.94
chr1	178689753	178690068	316	3.72388	3.85485	3.57982	0.0014096	0.720302	0.968897	10.9	13.76	9.93	16.77	22.65	12.8	17.46	11.3	0	26.64	7.21	9.13
chr3	31610813	31611142	330	3.75862	3.81665	3.69815	0.00147527	0.720308	0.968897	21.79	13.76	8.51	9.59	8.49	22.39	20.37	8.69	10.41	13.63	14.42	10.35
chr4	25843936	25844107	172	4.73017	4.73618	4.72414	0.00164328	0.720312	0.968897	24.77	34.05	19.86	34.35	26.9	19.99	26.19	23.46	41.63	34.07	20.43	12.79
chr7	66914797	66915488	692	6.27402	6.33931	6.20565	0.00181652	0.720313	0.968897	100.06	95.63	52.48	93.46	61.81	82.38	37.84	85.15	67.66	71.86	86.54	93.78
chr3	13045743	13047106	1364	10.7805	10.7589	10.8018	-0.00204525	0.720313	0.968897	1836.72	1676.35	1717.73	1740.58	1978.01	1447.62	1242.8	1651.81	1379.15	1975.57	2133.51	2328.03
chr9	128011209	128011385	177	5.68173	5.69716	5.66612	-0.00175319	0.720318	0.968897	50.52	50.71	56.03	39.14	63.7	51.19	32.02	69.51	10.41	70	67.31	55.41
chr2	199940443	199940777	335	4.31082	4.31405	4.30759	0.001692	0.720324	0.968897	20.8	21.01	19.86	16.77	21.71	19.19	34.93	16.51	15.61	16.11	20.43	15.22
chr1	213104221	213104446	226	3.15784	3.23785	3.07313	0.00112084	0.720341	0.968897	8.92	15.94	7.09	12.78	7.08	4.8	2.91	2.61	15.61	17.35	12.02	0
chr17	48804736	48805501	766	6.25739	6.25184	6.26291	0.00184211	0.720343	0.968897	77.27	86.21	85.82	71.89	60.87	75.18	107.69	63.43	109.29	78.06	46.88	55.41
chr16	88745313	88746582	1270	10.1185	10.1421	10.0945	0.00213331	0.720346	0.968897	913.4	1262.7	1128.37	979.33	1155.1	1341.25	992.5	1113.08	988.83	913.14	1351.02	1201.46
chr20	25685470	25686227	758	5.21873	5.17331	5.26276	-0.00167301	0.720368	0.968912	43.59	44.19	29.08	35.15	16.51	47.99	34.93	44.31	41.63	51.42	30.05	28.01
chr5	142811874	142812601	728	6.65512	6.64172	6.6684	-0.00195852	0.72039	0.968924	97.09	81.86	102.13	111.03	111.83	95.17	113.51	121.65	67.66	81.77	108.18	117.53
chr10	98664332	98664773	442	4.88386	4.70102	5.04611	-0.00145738	0.720398	0.968924	21.79	39.84	26.95	35.15	17.93	14.4	26.19	19.12	93.68	23.54	16.83	18.88
chr5	6686886	6687363	478	4.38579	4.3537	4.41719	-0.0016538	0.72044	0.968955	23.78	26.8	24.11	13.58	18.4	16	8.73	19.12	26.02	20.44	24.04	29.84
chr16	58109217	58109713	497	5.30417	5.35316	5.25345	0.00161539	0.720441	0.968955	48.54	16.66	40.43	41.54	45.3	52.79	29.11	52.14	52.04	47.08	15.63	32.88
chr7	27372740	27372980	241	3.95522	3.8921	4.01569	0.00146999	0.72048	0.96897	14.86	13.76	12.77	11.98	16.51	19.19	2.91	15.64	46.84	8.05	10.82	12.79
chr9	91101807	91102143	337	5.21794	5.0954	5.33088	-0.00154914	0.72049	0.96897	44.58	48.54	29.08	39.14	11.8	31.99	46.57	23.46	78.07	37.79	31.25	24.36
chr2	216222630	216223477	848	5.57183	5.58831	5.55515	0.00155615	0.72049	0.96897	64.39	40.57	30.5	27.16	84.46	41.59	40.75	60.82	88.47	34.69	36.06	21.31
chr1	112732221	112732623	403	5.25147	5.323	5.1762	0.0016009	0.720501	0.96897	20.8	60.13	38.3	53.52	51.43	16	40.75	33.02	20.82	32.21	44.47	45.67
chr4	82255806	82256482	677	5.43361	5.41148	5.4554	-0.00172182	0.720518	0.96897	36.66	49.26	45.39	37.54	48.13	38.39	34.93	24.33	36.43	72.48	38.46	56.63
chr11	19071151	19071809	659	5.91517	5.80198	6.02011	-0.00177228	0.720521	0.96897	62.41	70.27	51.06	59.91	51.9	39.19	58.21	48.66	130.11	53.28	55.29	43.84
chr19	54448210	54449921	1712	11.5264	11.5408	11.5118	0.00271774	0.720525	0.96897	3005.72	3334.6	2773.75	2625.65	2986.37	3150.37	2753.38	3036	2747.9	2959.33	3021.77	3002.75
chr22	41237327	41238430	1104	9.50357	9.47632	9.53032	-0.0021683	0.720546	0.968971	734.09	672.28	748.23	638.24	629.93	850.98	785.85	751.61	889.94	752.07	568.53	688.73
chr8	81001346	81002668	1323	6.9702	7.02343	6.91492	0.0017725	0.720563	0.968971	157.52	163.72	96.45	149.38	115.13	98.37	98.96	92.97	98.88	184.61	173.08	75.51
chr1	155320762	155320989	228	8.36819	8.38196	8.3543	0.00221309	0.720563	0.968971	346.74	340.49	346.1	333.9	312.84	321.52	401.66	274.58	322.67	333.91	284.87	345.89
chr22	28868341	28869036	696	6.06726	6.0384	6.09556	-0.00168416	0.720567	0.968971	52.51	84.04	71.63	72.69	70.31	43.19	75.67	34.76	36.43	100.36	55.29	107.78
chr13	46106887	46107472	586	5.26523	5.21282	5.31581	-0.00180114	0.720602	0.968984	44.58	32.6	36.88	31.95	34.92	41.59	29.11	28.67	57.25	43.36	30.05	50.54
chr11	62306320	62306561	242	3.74467	3.74317	3.74616	-0.00144219	0.72061	0.968984	8.92	11.59	17.02	22.37	10.85	9.6	0	12.16	10.41	21.06	20.43	16.44
chr20	4844837	4845210	374	4.39311	4.41005	4.37597	-0.00161224	0.720618	0.968984	26.75	13.76	24.11	27.96	22.18	12.8	23.28	20.85	0	26.02	28.85	25.58
chr10	521354	521628	275	3.40956	3.38493	3.43378	-0.00110815	0.720635	0.968984	17.83	3.62	1.42	19.17	9.44	11.2	0	7.82	0	29.12	8.41	19.49
chr3	72756535	72757631	1097	10.0759	10.0983	10.0531	0.00226706	0.720672	0.968984	1054.08	959.88	1180.85	1119.12	1038.08	1225.28	1050.71	965.37	895.15	985.62	1234.43	1242.87
chr20	1163114	1163409	296	2.87983	2.80694	2.94922	-0.00109932	0.720673	0.968984	19.81	2.9	4.96	3.2	4.72	6.4	0	6.08	5.2	4.96	26.44	3.65
chr10	62850561	62851042	482	5.90226	5.8782	5.92592	-0.001696	0.720675	0.968984	49.53	54.33	60.99	44.73	84.93	58.38	58.21	92.11	20.82	37.17	93.75	62.72
chr1	194865356	194866422	1067	6.17909	6.24054	6.11491	0.00165829	0.7207	0.968984	44.58	61.58	99.29	55.12	73.14	119.97	52.39	85.15	62.45	35.31	70.92	109.61
chr1	100972101	100972576	476	4.91495	5.00959	4.81366	0.0017311	0.720701	0.968984	23.78	28.25	31.21	42.34	34.92	32.79	34.93	42.58	5.2	32.21	28.85	24.97
chr12	6460993	6462412	1420	10.7312	10.7078	10.7543	-0.00204898	0.720703	0.968984	1375.06	1838.63	2020.56	1815.67	1669.42	1315.65	1327.21	1577.08	1623.76	1543.16	2125.09	2167.26
chr2	46568702	46570040	1339	10.1431	10.1754	10.11	0.00199643	0.720722	0.968984	1007.52	1101.87	1322.69	1289.26	1322.61	894.16	1041.98	1148.71	645.34	1131.82	1409.92	1253.22
chr6	15060865	15061721	857	6.37977	6.44016	6.31675	0.00185326	0.720751	0.968984	78.26	69.55	126.95	72.69	75.97	97.57	75.67	100.79	52.04	69.38	81.73	98.65
chr1	226154706	226154944	239	4.43981	4.29451	4.57181	-0.00134357	0.720762	0.968984	13.87	8.69	35.46	21.57	14.16	23.99	5.82	39.97	57.25	15.49	14.42	9.74
chr2	54588584	54588830	247	4.56393	4.53407	4.59319	-0.00167703	0.720772	0.968984	19.81	24.63	31.91	23.17	20.29	19.19	26.19	25.2	15.61	14.87	28.85	34.1
chr10	62554705	62555126	422	4.97584	4.85094	5.09078	-0.00164656	0.720774	0.968984	36.66	26.8	27.66	19.17	18.87	43.99	29.11	27.81	67.66	29.12	27.65	23.14
chr7	92425045	92425885	841	5.83114	5.78309	5.87765	-0.00174516	0.720785	0.968984	51.52	69.55	68.08	32.75	34.92	73.58	66.94	49.53	52.04	48.94	81.73	53.59
chr18	32737725	32737970	246	3.8363	3.8654	3.80661	0.00151585	0.720791	0.968984	7.93	16.66	22.69	11.98	16.99	11.2	17.46	17.38	15.61	8.05	9.62	15.83
chr6	6616316	6617350	1035	6.31312	6.38877	6.23328	0.00177608	0.720792	0.968984	110.96	86.93	77.3	44.73	84.46	98.37	75.67	79.94	31.23	75.58	76.93	112.05
chr11	125070454	125071157	704	7.39812	7.36258	7.43281	-0.00187096	0.72084	0.968984	201.11	184.01	108.51	166.15	184.5	143.16	180.45	173.78	161.33	218.68	199.53	102.91
chr21	38733835	38734587	753	5.93373	5.95361	5.91357	0.00178162	0.720847	0.968984	62.41	51.44	61.7	37.54	70.78	87.98	64.03	77.33	78.07	52.66	40.87	48.72
chrX	20372265	20372698	434	5.43567	5.50549	5.3623	0.00180331	0.720851	0.968984	42.6	35.5	56.03	52.72	48.13	37.59	46.57	31.28	20.82	52.04	54.09	42.02
chr3	12579478	12579829	352	3.89372	3.85353	3.93282	-0.00154362	0.720859	0.968984	10.9	18.84	11.35	19.17	13.68	12.8	14.55	9.56	10.41	11.15	24.04	21.92
chr3	177358316	177358476	161	6.537	6.5996	6.47157	0.00194899	0.720863	0.968984	92.13	79.69	95.74	95.06	116.08	103.17	84.41	92.11	52.04	112.13	94.96	96.82
chr10	124079621	124080704	1084	6.52168	6.59368	6.44588	0.00168368	0.720864	0.968984	106	54.33	91.49	79.08	93.43	155.16	61.12	164.23	52.04	73.72	74.52	97.43
chr1	172719543	172720093	551	5.16738	5.22369	5.10879	0.00181519	0.720864	0.968984	26.75	40.57	43.26	34.35	32.09	47.19	32.02	32.15	31.23	38.41	33.66	39.58
chr11	6618128	6619791	1664	11.4203	11.4384	11.4021	0.00242639	0.720865	0.968984	2772.91	3032.51	2704.96	2600.09	2958.06	2582.52	2642.78	2563.3	2279.51	2528.78	3056.62	3166.55
chr7	108613064	108613463	400	4.77764	4.61998	4.91976	-0.00162223	0.720865	0.968984	27.74	19.56	33.33	15.98	24.54	26.39	17.46	21.72	72.86	25.4	21.64	22.53
chr22	39910151	39910531	381	4.46516	4.50942	4.41949	0.00136457	0.720876	0.968984	26.75	31.88	9.22	34.35	24.06	10.4	8.73	21.72	41.63	31.59	19.23	5.48
chr10	43455265	43456167	903	11.0788	11.0919	11.0655	0.00257732	0.720886	0.968984	2074.48	2434.12	2196.45	2038.54	1928.47	2424.16	2278.96	2028.05	2138.99	2015.22	2133.51	2264.09
chr12	89949820	89950972	1153	10.2206	10.2598	10.1804	0.00187015	0.720887	0.968984	1827.8	1033.78	1272.34	990.51	1169.73	1062.12	1100.19	956.68	588.09	1299.08	1730.85	1287.33
chr22	26534850	26536353	1504	9.85887	9.89705	9.81966	0.00189128	0.720909	0.968992	735.08	796.16	1063.83	942.58	1115.46	1067.72	520.99	1281.65	666.16	732.24	1090.19	1130.83
chr5	80481233	80481611	379	4.3632	4.21964	4.49377	-0.00151088	0.720921	0.968992	21.79	22.46	10.64	13.58	11.32	31.99	26.19	11.3	41.63	16.73	19.23	20.1
chr1	158932305	158932511	207	3.18366	3.35879	2.9843	0.00129643	0.720991	0.968992	16.84	13.76	5.67	12.78	8.49	4	5.82	14.77	0	13.01	9.62	4.26
chr8	130278850	130280189	1340	8.54091	8.57933	8.50144	0.00197338	0.721027	0.968992	434.91	338.31	421.98	397	426.08	276.73	369.64	441.41	228.99	398.96	429.11	306.3
chr22	42937139	42937830	692	9.5175	9.54293	9.49161	0.00228031	0.721034	0.968992	694.47	718.64	856.03	843.53	714.39	648.63	678.16	790.71	598.5	726.05	750.03	775.81
chr13	27406325	27406803	479	5.37818	5.39082	5.36543	-0.00175123	0.721034	0.968992	40.62	47.09	42.55	31.95	31.14	58.38	34.93	53.87	15.61	57.61	40.87	44.45
chr10	123559084	123559826	743	5.19347	5.07019	5.30705	-0.00161491	0.721041	0.968992	51.52	37.67	21.99	38.34	24.06	27.99	34.93	37.36	83.27	37.17	19.23	25.58
chr13	27283981	27284828	848	6.09887	6.1452	6.05099	0.00171602	0.721041	0.968992	92.13	55.78	60.28	43.93	50.96	121.57	78.58	86.89	62.45	47.08	61.3	61.5
chr11	122843059	122844164	1106	9.14163	9.17414	9.10837	0.00195994	0.721046	0.968992	498.31	527.39	672.34	768.45	523.76	475.87	366.73	450.1	556.87	644.28	669.5	624.18
chr3	24542030	24542254	225	3.29494	3.19872	3.38515	-0.00137309	0.721058	0.968992	3.96	10.14	15.6	9.59	11.8	4	8.73	9.56	10.41	5.58	15.63	12.79
chr3	196440137	196440623	487	4.54017	4.56373	4.51623	0.00161575	0.721058	0.968992	29.72	24.63	11.35	30.35	22.65	23.19	32.02	19.99	26.02	27.26	19.23	12.79
chr11	86615560	86615781	222	3.71125	3.50437	3.89215	-0.00130049	0.721069	0.968992	14.86	5.8	7.8	11.18	10.85	17.6	8.73	2.61	41.63	15.49	6.01	14.61
chr12	96070607	96071373	767	6.07668	6.05143	6.1015	-0.00172941	0.721103	0.968992	75.29	65.2	60.99	95.06	67	34.39	46.57	80.81	52.04	99.12	85.34	48.11
chr1	201435589	201436270	682	6.53648	6.47281	6.59746	-0.00192305	0.721121	0.968992	81.24	63.03	100	103.05	100.03	85.58	98.96	82.55	135.31	91.07	78.13	95
chr4	48752285	48752491	207	3.55252	3.63551	3.46446	0.00153936	0.721152	0.968992	15.85	11.59	11.35	9.59	11.8	14.4	11.64	13.03	10.41	9.91	6.01	15.22
chr22	37236319	37237080	762	8.11608	8.19615	8.03131	0.00136568	0.721179	0.968992	352.68	353.53	160.28	463.3	333.13	96.77	142.62	159.01	239.4	600.91	254.82	172.94
chr1	40476742	40477996	1255	9.3085	9.28908	9.32767	-0.00232875	0.721187	0.968992	557.75	678.8	663.83	567.15	595.01	691.02	576.29	607.37	702.59	594.1	693.54	681.42
chr7	64887972	64889734	1763	8.46612	8.44792	8.4841	-0.00215915	0.721197	0.968992	316.03	389.75	380.14	297.95	366.63	344.71	296.88	424.03	374.71	358.69	328.14	365.98
chr20	62249021	62249512	492	4.74424	4.73367	4.75474	-0.00162483	0.721205	0.968992	37.65	19.56	20.57	28.76	28.31	24.79	34.93	33.89	10.41	42.75	13.22	26.79
chr7	106048890	106049985	1096	7.37429	7.3438	7.40415	-0.00187887	0.721234	0.968992	145.63	88.38	178.72	198.9	183.08	179.95	206.65	153.8	130.11	208.77	159.86	157.11
chr1	86851982	86853333	1352	7.6624	7.71428	7.60859	0.00172772	0.72125	0.968992	143.65	118.81	219.15	246.03	213.28	319.12	116.42	279.79	171.74	126.38	284.87	191.82
chr10	124743624	124743818	195	7.15072	7.08638	7.21231	-0.00185166	0.721256	0.968992	106.99	155.75	141.13	138.99	134.95	137.56	125.15	185.95	244.6	97.26	98.56	138.23
chrX	20252661	20253568	908	6.00217	5.92923	6.0716	-0.00177013	0.721272	0.968992	65.38	68.82	55.32	41.54	64.17	70.38	64.03	70.38	104.09	58.85	28.85	77.34
chr18	77208619	77209447	829	7.40402	7.43541	7.37192	0.00209695	0.721295	0.968992	164.45	154.31	191.49	180.53	167.04	180.75	130.97	157.27	171.74	193.9	171.88	168.07
chr8	115076388	115077097	710	5.37439	5.25404	5.48548	-0.00151023	0.721299	0.968992	29.72	34.77	53.9	61.51	30.67	18.4	61.12	37.36	83.27	44.6	13.22	29.23
chr4	38080430	38080941	512	3.91113	3.86302	3.95768	-0.00133268	0.721329	0.968992	32.69	9.42	20.57	4.79	9.44	10.4	17.46	19.99	10.41	21.68	4.81	18.88
chr3	9500260	9500971	712	6.42486	6.44294	6.40655	0.00195088	0.721335	0.968992	87.18	95.63	96.45	97.45	82.1	63.18	69.85	81.68	104.09	76.2	93.75	83.43
chr4	1586674	1586969	296	3.84522	3.9514	3.7306	0.00146562	0.721336	0.968992	23.78	18.84	11.35	19.97	8.49	10.4	5.82	8.69	15.61	21.06	12.02	16.44
chr8	38376661	38376839	179	4.33059	4.23253	4.4224	-0.00158508	0.721357	0.968992	14.86	14.49	21.99	12.78	25.48	23.19	26.19	23.46	26.02	11.15	14.42	27.4
chr1	76292345	76292875	531	5.78796	5.73273	5.84115	-0.00168143	0.721372	0.968992	50.52	33.32	47.52	41.54	58.98	87.18	78.58	28.67	46.84	47.7	70.92	71.25
chr18	48622893	48623415	523	4.37918	4.43981	4.3159	0.00149587	0.721377	0.968992	40.62	23.18	21.28	18.37	15.57	11.2	34.93	12.16	15.61	17.97	10.82	28.01
chr8	80485287	80487505	2219	12.4335	12.4515	12.4153	0.00229686	0.721392	0.968992	5166.38	6066.46	5511.33	4728.1	5500.88	6633.45	4677.25	5342.97	5360.48	4934.28	6035.12	6424.45
chr11	111450436	111450763	328	6.7937	6.74367	6.84206	-0.00164651	0.721393	0.968992	121.85	105.77	51.06	202.9	75.02	86.38	128.06	83.42	98.88	185.85	112.99	79.16
chr1	92461699	92462143	445	5.27131	5.29861	5.24349	0.00169005	0.721413	0.968992	45.57	22.46	31.91	47.13	38.69	50.39	26.19	30.41	62.45	42.75	20.43	45.06
chr6	24918628	24919951	1324	7.84977	7.83506	7.86433	-0.00191123	0.721417	0.968992	169.41	203.57	254.61	297.95	216.58	227.94	183.36	235.48	140.52	289.3	306.5	242.97
chr16	31695496	31696064	569	7.95997	7.98399	7.93555	0.00192339	0.72142	0.968992	213.99	176.76	321.99	267.6	283.58	255.13	195.01	238.08	301.85	183.99	316.12	233.84
chrX	8815597	8815773	177	3.26741	3.07459	3.43746	-0.001362	0.721433	0.968992	5.94	7.24	17.02	7.19	7.55	5.6	11.64	8.69	20.82	11.77	7.21	4.87
chr4	99816375	99817151	777	11.3698	11.3489	11.3904	-0.00208144	0.721451	0.968992	2556.94	2803.58	2669.5	2558.56	2512.63	2548.13	2142.16	2269.61	2071.33	2689.85	3736.94	3197
chr3	157175753	157176082	330	7.62662	7.6724	7.57935	0.00193288	0.721453	0.968992	188.23	245.59	192.91	190.11	223.19	183.95	171.72	146.85	130.11	190.8	262.03	246.02
chr3	48811917	48813079	1163	7.62564	7.67478	7.57477	0.00178953	0.721477	0.968992	251.63	214.43	163.12	238.04	189.21	169.56	87.32	152.06	187.36	259.57	301.7	155.89
chr5	76638293	76639181	889	5.8678	5.75193	5.97504	-0.00112781	0.721489	0.968992	24.77	111.56	19.86	95.86	21.71	49.59	23.28	15.64	78.07	31.59	102.17	126.66
chr1	9410760	9411263	504	5.84646	5.79476	5.89638	-0.00164626	0.721498	0.968992	46.56	63.75	39.01	67.9	91.07	24.79	49.48	46.05	52.04	59.47	97.36	52.98
chr8	54146333	54146787	455	5.09482	5.07612	5.11329	-0.00158512	0.721498	0.968992	26.75	31.88	44.68	53.52	28.78	16.8	17.46	60.82	20.82	40.89	38.46	29.23
chr2	65026827	65027671	845	10.2565	10.2334	10.2793	-0.00199802	0.721521	0.968992	1261.13	1090.28	1382.27	1205.39	1200.87	1082.91	1062.35	980.14	957.6	1224.12	1312.56	1919.42
chr20	25862689	25863141	453	4.57359	4.61857	4.52717	0.00162365	0.721535	0.968992	24.77	22.46	39.01	29.56	13.21	18.4	17.46	18.25	31.23	27.26	22.84	21.31
chr2	70552925	70554455	1531	8.97544	8.94115	9.00894	-0.00202519	0.721555	0.968992	466.61	518.7	539.01	333.9	587.93	503.07	520.99	544.81	634.93	408.87	515.65	465.85
chr13	112689017	112690970	1954	8.94968	8.91196	8.98645	-0.00190946	0.72156	0.968992	486.42	537.53	350.35	368.25	486.95	660.63	736.37	530.04	515.23	376.65	400.26	484.73
chr2	219057504	219059071	1568	8.27735	8.24376	8.31017	-0.00211446	0.72157	0.968992	320.98	351.35	313.47	262.81	261.41	308.72	302.7	334.53	400.74	307.27	263.23	295.95
chr12	121991272	121991536	265	4.46665	4.50129	4.43115	0.00154684	0.721578	0.968992	33.68	15.94	18.44	21.57	35.86	10.4	29.11	15.64	20.82	18.58	28.85	16.44
chr10	133393902	133394952	1051	10.4103	10.4287	10.3918	0.00226838	0.721583	0.968992	1310.67	1640.86	1187.94	1234.15	1339.12	1557.19	1507.66	1182.6	1249.04	1367.85	1282.51	1471.23
chr13	100506172	100506519	348	3.77667	3.76753	3.78574	0.0013584	0.721587	0.968992	20.8	13.76	7.09	19.97	13.68	6.4	11.64	10.43	31.23	17.97	6.01	5.48
chr17	43372273	43373170	898	9.67194	9.65472	9.68896	-0.00205362	0.721593	0.968992	700.41	921.49	919.86	757.26	787.05	750.2	721.82	761.17	582.89	819.59	1042.11	1024.87
chr4	89283457	89284578	1122	7.28698	7.20595	7.3637	-0.00138038	0.721604	0.968992	149.59	157.2	111.35	344.28	69.83	53.59	107.69	148.58	208.17	209.39	218.76	95.61
chr19	10106103	10106772	670	10.0922	10.1092	10.0751	0.00246321	0.721604	0.968992	1125.41	1176.49	1053.19	1111.13	997.97	1162.89	1004.14	980.14	1072.1	1016.59	1158.7	1240.44
chr13	45329129	45330429	1301	7.73246	7.69962	7.76457	-0.0020354	0.72161	0.968992	174.36	261.52	241.84	168.55	206.67	194.35	250.31	212.88	218.58	201.34	212.75	208.87
chr19	37962116	37962852	737	7.22869	7.27528	7.18054	0.00182964	0.721616	0.968992	129.78	226.75	166.67	153.37	150.52	102.37	93.14	153.8	130.11	141.24	221.16	130.92
chr12	112987931	112988734	804	6.35071	6.3104	6.38991	-0.00184044	0.721627	0.968992	76.28	70.27	69.5	54.32	88.24	117.57	101.87	69.51	78.07	78.06	70.92	104.74
chr1	212667277	212667474	198	4.38856	4.29788	4.47388	-0.00138829	0.72163	0.968992	27.74	23.91	7.8	23.96	25.01	9.6	26.19	14.77	26.02	43.98	13.22	9.13
chr5	8019780	8020237	458	5.94595	6.02019	5.86768	0.00160314	0.721644	0.968992	64.39	84.76	75.89	81.48	63.7	19.19	34.93	55.61	52.04	74.34	40.87	92.56
chr1	207873150	207873808	659	7.27116	7.3156	7.22532	0.00183415	0.721656	0.968992	213	107.94	139.72	179.73	180.25	135.16	78.58	145.98	161.33	180.89	201.93	129.1
chr22	22849660	22850497	838	6.50106	6.49049	6.51156	-0.00190722	0.721657	0.968992	89.16	80.41	102.13	104.64	75.97	87.18	98.96	99.06	67.66	109.03	62.5	110.22
chr15	78923131	78923414	284	4.40635	4.51439	4.28957	0.00146676	0.721672	0.968992	27.74	28.25	7.09	34.35	26.9	12.8	11.64	23.46	10.41	23.54	32.45	15.83
chr7	158576174	158576402	229	3.47616	3.57892	3.36553	0.00126719	0.721684	0.968992	15.85	10.14	2.13	20.77	13.21	9.6	8.73	19.99	10.41	13.63	3.61	5.48
chr2	7059202	7059602	401	5.79153	5.83907	5.74238	0.00171148	0.72173	0.968992	59.44	35.5	41.13	67.9	65.12	74.38	55.3	72.12	52.04	27.88	46.88	66.98
chr13	24252238	24252435	198	3.10224	3.06444	3.13908	-0.00114941	0.721738	0.968992	5.94	2.9	15.6	10.38	8.97	6.4	0	15.64	5.2	24.16	4.81	3.04
chr15	85832406	85832775	370	3.90292	3.91011	3.89568	-0.0014371	0.721749	0.968992	32.69	13.76	11.35	7.99	13.21	11.2	11.64	17.38	5.2	25.4	12.02	17.66
chr2	64257533	64257796	264	4.74801	4.69265	4.80132	-0.00153479	0.721763	0.968992	23.78	18.84	26.24	35.95	39.16	11.2	23.28	40.84	26.02	40.89	20.43	15.83
chr9	90023784	90025148	1365	9.98287	10.0157	9.94926	0.00195909	0.721763	0.968992	738.05	899.03	1171.63	1095.15	1127.73	1179.69	931.38	1133.94	666.16	763.84	1108.22	1328.13
chr17	5238425	5238640	216	6.77059	6.8446	6.69257	0.00153414	0.721811	0.968992	200.12	81.14	112.06	173.34	61.34	61.58	98.96	65.17	57.25	61.33	143.04	194.86
chr6	135675938	135676375	438	5.83631	5.79055	5.88067	-0.0018214	0.721824	0.968992	59.44	47.81	56.03	56.71	48.13	63.98	72.76	37.36	62.45	71.24	39.67	70.03
chr5	62460356	62460969	614	4.56692	4.58822	4.54529	0.00157447	0.721827	0.968992	24.77	20.28	17.73	33.55	18.4	29.59	40.75	24.33	20.82	19.82	25.24	9.13
chr7	77651624	77651940	317	4.21406	4.11284	4.30865	-0.00164424	0.721851	0.968992	19.81	15.21	17.02	19.17	11.8	20.79	26.19	14.77	26.02	21.06	15.63	15.22
chr6	157273317	157273537	221	7.63365	7.67079	7.59553	0.00195329	0.721864	0.968992	230.83	204.29	162.41	246.03	191.1	187.95	168.81	135.55	182.15	234.79	221.16	218.01
chr4	85142512	85142895	384	3.9089	3.99566	3.81658	0.00128656	0.721865	0.968992	14.86	7.97	16.31	30.35	19.82	6.4	23.28	13.9	10.41	24.78	1.2	10.96
chr12	25263648	25264223	576	4.77261	4.89127	4.64332	0.00154852	0.721868	0.968992	26.75	36.95	19.86	33.55	27.37	33.59	23.28	41.71	5.2	46.46	15.63	17.66
chr13	114099907	114101499	1593	6.02846	6.03901	6.01783	0.00159466	0.721874	0.968992	29.72	103.59	48.94	60.71	89.18	62.38	81.5	54.74	114.5	40.27	66.11	31.67
chr13	100514568	100515170	603	6.03672	6.04369	6.02971	0.00193743	0.721899	0.968992	58.45	67.37	67.38	57.51	65.12	79.98	69.85	55.61	78.07	65.05	61.3	62.11
chr1	246571446	246571872	427	7.56383	7.54847	7.57903	-0.00199712	0.721907	0.968992	157.52	216.61	199.29	159.76	202.9	187.15	192.1	169.44	145.72	174.7	223.57	241.75
chr18	45749898	45750573	676	4.60093	4.64337	4.55719	0.00144668	0.721912	0.968992	13.87	15.21	12.06	44.73	32.09	31.99	11.64	19.99	41.63	36.55	16.83	14.61
chr5	6736842	6737963	1122	7.01387	7.13389	6.88296	0.0010793	0.721915	0.968992	112.94	312.96	22.69	219.67	136.84	37.59	113.51	79.94	62.45	336.39	33.66	82.21
chr1	59005208	59005858	651	6.90507	6.96874	6.83847	0.00180962	0.721921	0.968992	132.75	68.1	141.13	145.38	145.8	118.37	104.78	162.49	52.04	113.99	135.82	117.53
chr5	150623743	150626697	2955	9.97306	10.001	9.94461	0.00208153	0.721926	0.968992	958.98	1311.96	959.57	829.95	1099.89	987.74	975.03	1100.05	707.79	905.7	1095	1129
chr2	38947694	38947965	272	5.10373	4.99671	5.20336	-0.00164875	0.721934	0.968992	34.67	20.28	39.01	38.34	24.06	35.19	64.03	31.28	46.84	35.93	19.23	23.75
chr2	134253381	134254392	1012	9.57793	9.55857	9.59704	-0.0019856	0.721942	0.968992	768.77	776.6	912.05	696.55	669.09	701.41	753.83	755.96	437.17	757.64	905.09	1037.05
chr8	140563918	140564796	879	6.39069	6.38109	6.40024	-0.00185094	0.721944	0.968992	106	77.52	71.63	55.92	77.86	111.17	64.03	96.45	62.45	83.63	102.17	98.04
chr7	143222869	143223325	457	4.35346	4.34251	4.36433	-0.0015044	0.721948	0.968992	23.78	15.94	26.95	23.17	15.1	16.8	0	35.63	20.82	21.06	15.63	30.45
chr18	3277745	3277919	175	4.39267	4.37028	4.41473	-0.00167066	0.72195	0.968992	14.86	25.36	21.99	24.76	17.93	19.19	29.11	26.07	10.41	28.5	15.63	18.27
chr1	1796551	1796758	208	4.77455	4.63139	4.90478	-0.0015935	0.721969	0.968992	35.66	23.91	20.57	14.38	30.2	23.99	37.84	15.64	52.04	21.68	33.66	18.88
chr19	8654430	8655893	1464	6.83571	6.84448	6.82689	0.00185262	0.721972	0.968992	117.89	118.08	127.66	89.47	131.65	104.77	98.96	140.76	176.95	73.72	79.33	111.44
chr13	97276018	97276480	463	5.75882	5.76158	5.75605	0.00176421	0.722008	0.968992	39.63	40.57	72.34	75.09	57.09	40.79	75.67	42.58	67.66	44.6	48.08	45.67
chr1	201559538	201560343	806	6.5783	6.50868	6.64472	-0.00177134	0.722008	0.968992	87.18	92.73	90.07	103.05	61.34	111.97	119.33	74.73	150.93	122.04	48.08	85.25
chr11	102494963	102495938	976	7.34905	7.38974	7.30718	0.00184611	0.722029	0.968992	190.21	194.87	143.97	150.97	159.02	167.16	186.28	125.99	135.31	260.81	131.02	110.83
chr9	76759092	76759526	435	5.85096	5.91134	5.78794	0.00174731	0.722049	0.968992	43.59	44.92	87.23	63.11	62.28	59.98	52.39	50.4	46.84	89.21	37.26	55.41
chr1	1330288	1331615	1328	6.9529	7.03877	6.86159	0.00133653	0.722058	0.968992	226.87	152.13	38.3	169.35	135.89	66.38	151.35	159.01	41.63	122.04	167.07	56.63
chr14	44989724	44990078	355	3.84266	3.92242	3.75823	0.00152897	0.72206	0.968992	11.89	27.53	15.6	15.98	10.38	9.6	14.55	14.77	10.41	13.01	13.22	15.22
chr22	44820587	44820914	328	3.96494	3.93118	3.99793	-0.00154054	0.722064	0.968992	11.89	23.18	14.18	15.18	15.1	12	14.55	26.94	10.41	19.2	15.63	9.13
chr9	114575947	114576323	377	4.42306	4.55112	4.28251	0.00155264	0.722078	0.968992	28.73	18.84	38.3	20.77	21.23	12.8	5.82	24.33	10.41	24.78	25.24	26.18
chr13	29507403	29507845	443	4.73795	4.81286	4.65894	0.00143266	0.722089	0.968992	28.73	37.67	9.93	49.53	23.59	19.19	29.11	35.63	20.82	34.07	24.04	7.92
chr6	71510171	71510602	432	4.88903	4.96566	4.8081	0.00152773	0.722092	0.968992	27.74	28.98	25.53	31.95	26.9	46.39	64.03	13.03	0	38.41	27.65	24.97
chr19	15326732	15327368	637	8.79591	8.78004	8.8116	-0.00221146	0.722092	0.968992	431.94	359.32	499.29	504.84	422.31	419.89	454.05	460.53	411.14	423.12	492.81	454.28
chr9	129006542	129007257	716	6.44672	6.38546	6.50549	-0.00181693	0.722132	0.968992	115.91	85.48	54.61	82.28	74.55	88.78	93.14	85.15	130.11	108.41	58.9	69.42
chr3	100641459	100641964	506	4.33896	4.38107	4.29558	0.00148817	0.722136	0.968992	11.89	20.28	14.18	39.94	17.93	20.79	11.64	15.64	31.23	29.74	19.23	10.35
chr19	10427873	10428598	726	9.90895	9.88343	9.93403	-0.00195536	0.72216	0.968992	970.86	1191.7	1012.05	835.54	1039.5	617.44	756.74	813.31	817.08	1222.88	1044.52	1214.86
chr7	29243888	29244724	837	6.56692	6.61669	6.51537	0.00174365	0.722171	0.968992	100.06	163.72	66.67	104.64	84.93	68.78	128.06	66.91	62.45	125.14	86.54	79.77
chr19	2522663	2523221	559	4.75799	4.71488	4.79985	-0.00154548	0.722171	0.968992	21.79	37.67	23.4	19.17	36.33	19.19	0	26.94	36.43	38.41	31.25	34.1
chr16	56888278	56889619	1342	8.03017	8.07646	7.98233	0.0018917	0.722192	0.968992	291.26	328.17	229.08	310.73	244.42	215.94	183.36	230.26	197.77	400.81	254.82	250.28
chr8	30141691	30142021	331	3.94138	3.8384	4.03749	-0.00139268	0.722193	0.968992	15.85	13.04	26.24	6.39	9.91	14.4	34.93	22.59	10.41	13.63	6.01	10.96
chr9	133115720	133116049	330	6.71151	6.62036	6.79725	-0.00130456	0.722209	0.968992	119.87	150.68	46.1	148.58	104.28	20.79	142.62	86.89	119.7	187.09	85.34	45.67
chr15	42704456	42704970	515	6.13343	6.08428	6.18096	-0.00182366	0.72222	0.968992	54.49	81.86	46.1	75.09	65.59	83.98	113.51	64.3	57.25	79.3	62.5	58.46
chr3	47291434	47292655	1222	6.90691	6.85349	6.95842	-0.00156517	0.72222	0.968992	98.08	79.69	77.3	210.88	172.7	55.19	107.69	77.33	83.27	207.53	185.1	85.25
chr17	63931307	63931710	404	8.47015	8.43447	8.50498	-0.00188635	0.722232	0.968992	362.59	374.54	307.09	313.93	279.34	438.28	261.95	352.78	421.55	234.17	542.09	367.2
chr7	70407940	70408914	975	7.41757	7.38624	7.44823	-0.00181622	0.722246	0.968992	107.98	171.69	211.35	140.59	211.39	160.76	151.35	198.11	130.11	109.03	223.57	235.66
chr6	6007208	6008178	971	6.19874	6.24293	6.15315	0.00185401	0.722251	0.968992	100.06	84.04	70.92	45.53	75.5	78.38	78.58	77.33	62.45	66.91	57.69	84.04
chr8	86162878	86163382	505	5.01378	5.07718	4.94746	0.0012402	0.722262	0.968992	17.83	21.01	87.23	51.12	14.16	11.2	58.21	25.2	36.43	6.81	44.47	14.01
chrX	153818555	153819587	1033	7.23918	7.25251	7.22572	0.00189075	0.722264	0.968992	148.6	177.49	149.65	110.23	137.78	191.15	136.8	137.29	223.79	152.4	94.96	152.85
chr16	85965140	85965841	702	8.30701	8.33229	8.28128	0.00205863	0.72227	0.968992	308.1	281.81	376.59	402.6	286.42	278.33	279.41	278.05	327.87	354.97	295.69	330.66
chr5	139635767	139637300	1534	11.7634	11.7848	11.7416	0.00218164	0.722275	0.968992	3496.1	3486.01	3577.3	3449.22	3315.72	3845.39	2895.99	3167.2	2862.39	3110.49	4610.78	3899.73
chr19	1454972	1456344	1373	8.22863	8.26059	8.19594	0.00200389	0.722277	0.968992	301.17	433.22	250.35	288.37	295.85	271.13	253.22	293.69	275.83	281.87	306.5	348.32
chr9	107497065	107497284	220	3.43748	3.55834	3.30557	0.00129123	0.722303	0.968992	12.88	6.52	26.95	8.79	7.55	8	17.46	5.21	0	16.73	13.22	6.7
chr19	55258435	55259735	1301	11.4196	11.4387	11.4003	0.0022909	0.722317	0.968992	2731.3	3007.15	2743.97	2489.86	2523.95	3159.17	2310.97	2886.54	2492.89	2359.04	3187.64	2980.21
chr6	43355528	43356185	658	5.08086	5.00346	5.15431	-0.00166652	0.72232	0.968992	47.55	36.95	19.15	27.96	24.06	36.79	34.93	24.33	52.04	26.64	28.85	46.89
chr11	67993844	67994137	294	4.29033	4.21746	4.35969	-0.00135745	0.722327	0.968992	16.84	4.35	14.89	47.93	13.21	14.4	34.93	17.38	10.41	24.78	18.03	17.66
chr21	45477777	45478824	1048	7.92051	7.96598	7.87355	0.00187362	0.722336	0.968992	220.92	226.03	319.86	206.09	211.39	315.92	197.92	350.17	161.33	213.11	287.27	197.3
chr14	74401184	74403178	1995	11.6688	11.6505	11.6868	-0.00219581	0.722354	0.968992	3087.94	3054.24	3069.5	3200.79	3231.26	3645.44	2628.22	3052.51	3070.57	2942.6	4224.94	3860.76
chr3	35856826	35857605	780	7.22618	7.26758	7.18355	0.00173631	0.722365	0.968992	93.12	123.15	165.25	116.62	184.02	242.34	154.26	119.91	161.33	113.37	93.75	229.58
chr4	183852506	183854348	1843	6.14375	6.2074	6.07716	0.00144276	0.72239	0.968992	19.81	41.29	116.31	102.25	137.31	26.39	64.03	83.42	72.86	40.27	76.93	67.59
chr6	80163605	80164456	852	6.39068	6.41196	6.36908	0.00181035	0.72241	0.968992	93.12	50.71	75.18	95.06	79.27	117.57	78.58	96.45	114.5	76.82	54.09	75.51
chr10	96395639	96396505	867	6.44557	6.4766	6.41385	0.00195828	0.722416	0.968992	91.14	86.21	97.87	83.08	71.25	104.77	93.14	90.37	83.27	90.45	69.71	84.64
chr8	97277395	97278382	988	9.56017	9.59492	9.52456	0.00186478	0.72242	0.968992	864.86	913.52	1121.98	442.54	758.74	538.26	692.71	769.86	754.63	514.8	762.05	925
chr1	156480084	156480371	288	5.58434	5.63554	5.53125	0.0016079	0.722424	0.968992	80.24	33.32	26.24	65.5	64.17	28.79	43.66	44.31	52.04	62.57	46.88	28.01
chr20	62641880	62643317	1438	10.5587	10.539	10.5782	-0.00216389	0.722426	0.968992	1261.13	1981.34	1390.78	1294.06	1537.77	1462.01	1411.62	1669.19	1519.67	1380.86	1461.6	1730.03
chr20	49267197	49268039	843	6.6255	6.67119	6.5783	0.0018677	0.722427	0.968992	111.95	131.12	80.14	107.04	113.25	67.98	101.87	84.28	78.07	125.14	85.34	98.65
chr6	148848845	148849205	361	3.97011	4.01078	3.92825	0.00158972	0.722439	0.968992	19.81	13.76	12.77	14.38	18.4	17.6	11.64	13.03	20.82	21.68	14.42	9.74
chr11	8832550	8833333	784	7.85878	7.73561	7.97226	-0.00109473	0.722458	0.968992	167.42	198.5	262.41	3.2	400.13	247.13	323.07	188.55	239.4	157.35	293.28	305.09
chr5	178231905	178233126	1222	10.3262	10.3449	10.3073	0.00222306	0.722458	0.968992	1290.85	1297.47	1341.84	1140.69	1271.18	1461.21	1560.05	1299.9	1087.71	1005.44	1357.03	1292.2
chr9	6683111	6683489	379	9.29267	9.26918	9.31579	-0.00197808	0.722468	0.968992	547.84	690.39	702.13	714.93	644.55	402.29	617.04	534.38	499.62	698.79	811.33	662.54
chr3	40386626	40387702	1077	6.1808	6.09576	6.2611	-0.00174587	0.722469	0.968992	61.42	62.3	89.36	76.68	48.6	71.98	52.39	86.02	145.72	76.82	48.08	51.15
chr22	17221121	17221402	282	6.75419	6.71672	6.7907	-0.00170491	0.72247	0.968992	40.62	140.54	168.79	103.84	100.51	76.78	116.42	125.12	67.66	127.62	112.99	114.48
chr3	192917729	192918399	671	5.70358	5.55143	5.8412	-0.0010638	0.722479	0.968992	50.52	33.32	43.97	19.17	120.79	13.6	162.99	28.67	88.47	19.2	32.45	12.18
chr16	78762085	78762826	742	6.79097	6.80913	6.77258	0.00179076	0.722485	0.968992	156.53	74.62	116.31	111.03	94.37	119.97	78.58	138.16	182.15	75.58	87.74	93.78
chr9	130931407	130932086	680	5.16903	5.22642	5.10926	0.00145969	0.722488	0.968992	50.52	43.47	18.44	35.15	59.45	17.6	20.37	26.07	52.04	66.91	22.84	18.88
chr2	177265865	177266078	214	7.98028	7.96329	7.99708	-0.00195841	0.722529	0.968992	224.88	244.14	289.36	306.74	249.14	183.15	224.11	225.05	192.56	278.15	336.55	276.46
chr9	38445477	38445930	454	4.89574	4.75752	5.02187	-0.00150148	0.722542	0.968992	28.73	13.76	23.4	31.95	29.25	35.19	32.02	32.15	67.66	35.93	16.83	10.35
chr11	10885237	10885483	247	3.82713	3.75084	3.89959	-0.00140251	0.722564	0.968992	22.79	6.52	9.22	16.77	7.08	18.4	20.37	17.38	15.61	18.58	4.81	12.79
chr2	66575666	66576341	676	5.00047	4.87937	5.11218	-0.00166739	0.722567	0.968992	27.74	32.6	33.33	14.38	32.56	35.99	37.84	26.07	57.25	20.44	33.66	32.27
chrX	22193949	22194598	650	5.53472	5.43427	5.62864	-0.00170919	0.722587	0.968992	54.49	31.15	29.08	46.33	36.8	61.58	64.03	36.49	78.07	35.31	36.06	46.89
chr12	132462513	132463237	725	7.28557	7.2408	7.32899	-0.00180666	0.722609	0.968992	168.42	71	175.18	132.6	220.36	139.96	200.83	152.06	156.13	149.3	131.02	175.38
chr6	108948173	108948770	598	4.40238	4.50857	4.28776	0.00148489	0.72261	0.968992	21.79	12.32	21.28	11.98	31.61	37.59	11.64	23.46	10.41	13.01	30.05	28.62
chr1	202710178	202710726	549	4.56012	4.50642	4.61188	-0.00165678	0.72262	0.968992	28.73	18.84	17.73	27.16	23.12	20.79	29.11	21.72	26.02	35.31	12.02	22.53
chr8	109652335	109652942	608	5.38717	5.48891	5.27771	0.00169262	0.722624	0.968992	54.49	54.33	28.37	38.34	36.33	57.58	43.66	54.74	5.2	35.93	42.07	51.15
chr6	148884222	148884940	719	7.71629	7.68627	7.74569	-0.00194551	0.722629	0.968992	207.05	184.01	221.28	253.22	238.29	131.97	177.54	185.08	234.2	241.6	234.39	214.96
chr2	60053650	60054184	535	5.39082	5.27963	5.49404	-0.00162737	0.722632	0.968992	27.74	30.43	37.59	33.55	40.58	63.18	29.11	33.02	93.68	29.74	28.85	56.02
chr6	113287440	113287995	556	4.77727	4.88757	4.65783	0.00153768	0.722634	0.968992	21.79	24.63	29.79	41.54	35.86	23.99	11.64	33.02	10.41	42.13	40.87	13.4
chr6	62246285	62246558	274	3.89441	3.74016	4.03375	-0.00142106	0.722644	0.968992	5.94	6.52	17.02	23.96	17.93	8.8	11.64	12.16	31.23	14.25	18.03	10.96
chr17	74961473	74962251	779	7.01289	7.03119	6.99436	0.0020025	0.722651	0.968992	134.73	128.23	131.21	108.64	123.63	158.36	101.87	135.55	161.33	137.53	110.58	118.14
chr8	39951511	39952436	926	7.94829	8.00461	7.88969	0.0017195	0.722668	0.968992	304.14	271.67	181.56	341.09	300.1	142.36	256.13	154.67	109.29	379.75	229.58	293.52
chr10	108599481	108599716	236	3.42785	3.30019	3.54512	-0.00114917	0.722673	0.968992	9.91	7.97	8.51	27.96	2.36	2.4	14.55	12.16	15.61	19.82	2.4	5.48
chr6	152863943	152864179	237	4.62915	4.62051	4.63774	0.0016815	0.722681	0.968992	17.83	22.46	27.66	31.15	26.9	21.59	26.19	20.85	36.43	26.64	25.24	14.01
chr14	34322859	34323280	422	4.64896	4.61612	4.68107	0.00145771	0.722693	0.968992	27.74	26.8	11.35	35.95	16.51	28.79	17.46	19.99	67.66	19.82	18.03	10.96
chr1	228445629	228446629	1001	6.39245	6.32485	6.45702	-0.00170006	0.722704	0.968992	90.15	52.16	113.47	94.26	79.74	51.19	98.96	93.84	114.5	99.74	82.94	37.15
chr11	34190179	34190500	322	3.74423	3.6195	3.85903	-0.00124561	0.722717	0.968992	8.92	13.76	5.67	30.35	9.44	5.6	17.46	17.38	20.82	22.3	2.4	6.7
chr13	52738660	52739480	821	5.41254	5.27008	5.54219	-0.00154026	0.722718	0.968992	57.46	35.5	39.72	36.74	34.92	27.19	78.58	32.15	93.68	30.97	19.23	24.97
chr10	45592990	45593209	220	6.68899	6.65751	6.7198	-0.00171558	0.722731	0.968992	74.3	103.59	147.52	134.2	100.51	45.59	69.85	127.73	83.27	118.32	90.15	143.1
chr8	20231622	20232431	810	5.68957	5.72329	5.65504	0.00173327	0.722735	0.968992	77.27	49.26	37.59	35.15	48.13	69.58	69.85	58.22	46.84	46.46	48.08	32.88
chr22	41848473	41849115	643	5.68642	5.73696	5.63404	0.00165629	0.722738	0.968992	60.43	42.74	37.59	83.87	64.17	31.19	61.12	52.14	46.84	71.86	27.65	38.36
chr8	80103168	80103682	515	8.23873	8.28164	8.19451	0.0018724	0.722753	0.968992	280.36	452.78	212.06	339.49	242.53	339.91	296.88	292.82	213.38	345.06	229.58	379.99
chr19	4114788	4116010	1223	8.73952	8.76896	8.70947	0.00204162	0.722753	0.968992	420.05	379.61	448.23	588.72	439.3	341.51	459.87	411.87	327.87	420.64	465.16	426.27
chr20	47196243	47197052	810	6.32458	6.33316	6.31594	0.0018677	0.722765	0.968992	95.11	89.83	63.12	75.09	93.43	67.18	55.3	77.33	124.9	89.21	66.11	65.16
chr15	90954576	90955421	846	10.9555	10.9737	10.937	0.00227984	0.722768	0.968992	2004.14	2388.48	1736.17	1772.54	1852.03	2312.99	2086.86	1806.48	1800.71	1829.37	2121.49	2117.94
chr11	104967569	104969291	1723	8.35622	8.39191	8.31962	0.00202894	0.72277	0.968992	329.9	302.09	404.96	281.18	327	370.3	346.36	304.99	218.58	294.26	361.79	390.95
chr16	48526263	48526996	734	6.19225	6.13623	6.24619	-0.00186128	0.722774	0.968992	73.31	64.48	54.61	78.28	64.17	87.18	58.21	59.09	109.29	90.45	78.13	60.29
chr8	100437582	100438801	1220	9.81142	9.79112	9.83145	-0.00200839	0.722783	0.968992	876.75	875.12	919.86	944.18	1022.51	677.42	937.2	976.66	556.87	888.98	1205.58	901.25
chr1	110053387	110054274	888	6.12153	6.08515	6.15702	-0.00191368	0.722788	0.968992	61.42	81.14	64.54	59.11	62.76	78.38	64.03	75.6	83.27	83.01	57.69	64.55
chr11	35821515	35822579	1065	7.3877	7.33123	7.44204	-0.00192929	0.722795	0.968992	126.81	177.49	185.82	119.02	175.53	181.55	200.83	143.37	234.2	171.6	150.25	143.1
chr5	36301835	36302263	429	4.31701	4.2166	4.41088	-0.0015282	0.722796	0.968992	8.92	14.49	27.66	13.58	16.51	30.39	20.37	19.12	31.23	27.88	14.42	14.61
chr15	70762519	70764213	1695	10.1767	10.1984	10.1546	0.00212175	0.722803	0.968992	969.87	1333.69	1241.13	1032.85	1166.9	1305.26	1260.27	1002.73	1040.87	962.7	1125.05	1447.48
chr3	105430541	105430754	214	3.62333	3.6564	3.58948	0.00151512	0.722806	0.968992	13.87	5.8	14.18	11.98	14.63	15.2	11.64	7.82	15.61	10.53	13.22	13.4
chrX	73850728	73851938	1211	9.87051	9.84257	9.89792	-0.0020491	0.722807	0.968992	959.97	1080.14	812.76	943.38	898.41	814.19	765.47	829.82	1217.82	1027.12	1150.29	733.79
chr1	155882211	155882826	616	6.07226	5.98562	6.154	-0.00166089	0.722809	0.968992	57.46	29.7	70.92	50.32	85.41	86.38	69.85	84.28	119.7	62.57	37.26	53.59
chr19	49593374	49593681	308	9.11598	9.09631	9.13537	-0.0021983	0.722813	0.968992	604.31	586.8	426.95	581.53	490.26	594.24	619.95	517.87	546.46	586.66	562.52	540.75
chr16	19717409	19719032	1624	10.0855	10.0676	10.1032	-0.00225403	0.722845	0.968992	1166.03	1250.38	987.94	941.78	1006.47	1086.11	1370.87	1045.31	952.4	1033.32	1099.81	1097.94
chr6	11444391	11445399	1009	8.52156	8.55832	8.48384	0.00200779	0.72286	0.968992	295.22	331.07	364.54	444.13	429.39	397.5	346.36	439.67	239.4	337.01	409.87	375.72
chr17	78359808	78361061	1254	9.87312	9.89174	9.85426	0.00224373	0.722869	0.968992	932.23	1195.33	843.26	878.68	954.56	895.76	1039.07	973.19	858.72	965.79	806.53	910.38
chr14	74934136	74935264	1129	7.62027	7.58416	7.6555	-0.00186335	0.722879	0.968992	149.59	144.16	244.68	140.59	236.4	235.94	250.31	202.46	176.95	173.46	155.05	251.5
chr6	142692537	142693520	984	6.66726	6.62734	6.7061	-0.0019114	0.722899	0.968992	112.94	97.07	121.99	65.5	82.1	113.57	101.87	108.61	119.7	97.26	100.97	98.04
chr19	12933068	12933905	838	9.97245	9.95112	9.99347	-0.00219545	0.722902	0.968992	930.25	1088.83	1106.38	865.1	800.27	1148.5	899.36	935.82	1170.98	1022.17	1024.08	1063.84
chr12	10235679	10236062	384	5.05599	5.03071	5.08083	0.00172568	0.722903	0.968992	30.71	35.5	40.43	24.76	31.14	33.59	46.57	20.85	52.04	27.88	22.84	32.88
chr16	87394513	87394736	224	7.74852	7.74314	7.75388	-0.00218994	0.722906	0.968992	208.04	218.78	207.8	230.85	200.07	219.94	221.2	213.75	182.15	244.08	204.34	229.58
chr2	218216729	218218203	1475	11.3164	11.3354	11.2971	0.0023413	0.722933	0.968992	2607.46	2849.95	2434.75	2490.66	2657.01	2464.15	2369.19	2299.15	2128.58	2370.19	2923.21	3007.62
chr17	41785207	41787240	2034	11.5056	11.4545	11.555	-0.00166624	0.722937	0.968992	1955.6	3119.44	2192.9	3124.9	2641.91	3803.8	2779.57	2470.33	1941.22	2363.37	2478.47	6020.11
chr18	51279259	51280070	812	6.08549	6.00926	6.1579	-0.00184228	0.722937	0.968992	48.54	68.82	80.14	63.11	67.48	58.38	75.67	69.51	98.88	43.36	68.51	72.47
chr22	20961695	20962176	482	6.29736	6.2998	6.29491	-0.00187165	0.722947	0.968992	72.32	78.96	91.49	82.28	84.46	63.18	98.96	90.37	26.02	89.21	69.71	96.82
chr7	831707	832950	1244	7.28611	7.34008	7.23004	0.00172922	0.722952	0.968992	188.23	211.54	117.02	182.13	158.07	115.17	154.26	152.93	104.09	258.33	156.26	74.9
chr11	48215085	48215317	233	3.20367	3.27078	3.13328	0.00112977	0.722957	0.968992	10.9	4.35	9.22	19.97	7.08	6.4	0	0	20.82	16.11	8.41	7.31
chr4	109462210	109462787	578	5.25407	5.24694	5.26117	0.00176509	0.72296	0.968992	32.69	27.53	48.94	39.14	44.35	35.19	34.93	31.28	62.45	41.51	26.44	33.49
chr10	132555076	132556275	1200	10.6246	10.6503	10.5984	0.00211211	0.722969	0.968992	1540.5	1750.25	1727.66	1545.68	1654.32	1424.42	1350.49	1278.18	1191.8	1833.09	1723.63	1924.9
chr22	43122119	43122563	445	6.14521	6.05973	6.22592	-0.00146039	0.72299	0.968992	50.52	25.36	114.89	113.43	34.45	61.58	84.41	119.04	109.29	63.81	39.67	32.88
chr4	10157633	10158081	449	5.08753	5.10743	5.06735	0.00147646	0.723006	0.968992	46.56	36.22	31.21	27.16	21.71	43.99	58.21	17.38	52.04	32.21	6.01	35.32
chr7	20193336	20193936	601	5.48853	5.53127	5.44449	0.00169534	0.723008	0.968992	32.69	33.32	43.97	76.68	50.02	40.79	26.19	49.53	57.25	56.99	40.87	30.45
chr7	143020635	143020895	261	3.80261	3.7746	3.83009	-0.00136974	0.72301	0.968992	2.97	15.21	20.57	14.38	16.99	12	11.64	28.67	5.2	19.2	7.21	13.4
chr11	130256427	130257178	752	4.76452	4.84046	4.68436	0.00134115	0.723045	0.968992	21.79	20.28	14.89	85.47	17.46	12	23.28	22.59	31.23	40.89	19.23	17.05
chr16	22034737	22035520	784	5.91498	5.87836	5.95069	-0.00177088	0.723058	0.968992	65.38	46.36	66.67	51.92	51.43	71.18	69.85	93.84	46.84	45.22	73.32	42.02
chr2	214737220	214737616	397	4.09282	4.18867	3.99016	0.00125057	0.723062	0.968992	41.61	10.87	5.67	14.38	32.09	4.8	23.28	7.82	10.41	26.64	15.63	11.57
chr17	41818818	41819238	421	4.16999	4.28284	4.04756	0.00131412	0.723075	0.968992	27.74	15.94	9.22	30.35	31.14	2.4	11.64	13.03	10.41	27.26	20.43	16.44
chr13	47025947	47026659	713	6.69782	6.73539	6.65924	0.0015797	0.723091	0.968992	46.56	93.45	173.76	152.57	100.98	71.98	43.66	84.28	197.77	70	90.15	120.57
chr7	77463524	77464159	636	5.43497	5.35575	5.51007	-0.00138588	0.723097	0.968992	34.67	39.12	23.4	77.48	38.22	32.79	64.03	34.76	41.63	101.6	19.23	12.18
chr19	18022128	18022810	683	8.28497	8.32296	8.24595	0.00191168	0.723108	0.968992	322.96	436.11	287.94	377.83	224.6	271.93	276.5	266.76	260.22	278.77	323.33	415.91
chr3	112907633	112907886	254	5.16915	5.24673	5.08715	0.00157908	0.723111	0.968992	34.67	27.53	51.77	35.15	57.09	21.59	40.75	33.89	10.41	21.68	61.3	35.93
chr1	37690264	37690827	564	9.86556	9.83962	9.89104	-0.00208222	0.723121	0.968992	725.18	1086.66	970.92	990.51	904.55	819.78	954.66	954.94	1061.69	678.35	1002.45	1044.96
chr3	13345944	13347235	1292	6.87261	6.90237	6.84223	0.0018693	0.723127	0.968992	106	138.37	137.59	90.26	123.15	122.37	87.32	143.37	135.31	73.1	116.59	132.75
chrX	75155438	75157103	1666	8.29372	8.31389	8.27326	0.00206063	0.72314	0.968992	241.73	366.57	363.12	308.34	339.26	290.32	320.16	321.5	322.67	326.47	245.2	320.31
chr3	47175342	47176405	1064	9.38196	9.35194	9.41137	-0.00188206	0.723157	0.968992	539.92	492.62	858.15	589.51	577.55	862.97	532.63	760.3	536.05	512.32	991.63	752.67
chr17	64236889	64237295	407	4.63573	4.54146	4.72421	-0.00158295	0.723159	0.968992	18.82	23.18	21.99	24.76	22.18	28.79	40.75	13.03	31.23	40.27	13.22	20.1
chr11	17230052	17231968	1917	7.86334	7.87503	7.85155	0.00198425	0.723165	0.968992	190.21	278.19	242.55	221.27	236.4	239.94	244.49	178.13	296.65	265.76	176.69	224.09
chr15	34209529	34210519	991	10.6376	10.6171	10.6577	-0.00219116	0.723169	0.968992	1533.57	1950.92	1481.56	1298.85	1442.46	1716.35	1792.9	1552.75	1644.58	1422.36	1435.16	1845.13
chr6	148934637	148934976	340	4.20792	4.03339	4.36359	-0.00149233	0.723181	0.968992	20.8	13.76	10.64	13.58	12.27	27.19	17.46	16.51	46.84	16.73	15.63	10.35
chr6	16700233	16701243	1011	6.22415	6.15075	6.29398	-0.00148297	0.723192	0.968992	88.17	63.75	35.46	118.22	70.31	50.39	52.39	37.36	109.29	151.78	91.35	28.62
chr1	174957880	174958136	257	4.40295	4.30145	4.49777	-0.00156314	0.723197	0.968992	12.88	18.11	26.24	19.97	28.31	12.8	14.55	33.89	36.43	18.58	13.22	18.88
chr8	29025125	29025497	373	5.8818	5.85038	5.91256	-0.00186762	0.723198	0.968992	60.43	52.88	58.16	67.9	50.02	56.79	93.14	63.43	36.43	64.43	56.49	47.5
chr10	89184690	89184969	280	4.56895	4.65887	4.47305	0.00138626	0.723199	0.968992	37.65	15.94	34.75	29.56	13.68	19.99	17.46	43.45	20.82	32.21	13.22	6.09
chr14	103520672	103522471	1800	9.66459	9.68944	9.63931	0.00203015	0.723208	0.968992	685.55	1172.87	716.31	709.33	787.05	882.97	782.94	921.05	785.86	717.38	697.15	880.55
chr7	4096872	4097709	838	5.37264	5.12004	5.58753	-0.000820264	0.723209	0.968992	5.94	0.72	4.26	81.48	1.89	114.37	46.57	12.16	150.93	53.28	0	25.58
chr8	26536820	26537207	388	4.3165	4.16921	4.45013	-0.00154371	0.72323	0.968992	14.86	16.66	23.4	16.77	22.65	13.6	11.64	28.67	46.84	19.2	13.22	11.57
chr17	59331149	59332865	1717	10.9841	10.9657	11.0023	-0.00225889	0.723231	0.968992	1964.51	2229.1	1958.15	1678.28	1849.67	2319.39	2075.22	2058.46	2128.58	1737.68	1885.9	2421.8
chr1	109112118	109114348	2231	10.0446	10.0258	10.0631	-0.00208854	0.723233	0.968992	899.54	1288.05	1090.07	869.89	1045.16	1062.12	1021.6	914.1	874.33	1040.13	1289.72	1278.8
chr8	124795992	124796792	801	5.79673	5.84544	5.74631	0.00158852	0.723234	0.968992	61.42	30.43	42.55	119.82	52.38	38.39	58.21	52.14	62.45	73.72	42.07	33.49
chr6	142112523	142112761	239	3.67751	3.44536	3.87743	-0.00127874	0.723246	0.968993	8.92	10.14	7.8	14.38	11.32	12.8	11.64	7.82	41.63	19.82	3.61	3.65
chr21	29208074	29209308	1235	7.06004	7.11995	6.99753	0.00169171	0.723261	0.968999	106	81.14	166.67	204.49	185.91	90.38	128.06	148.58	72.86	204.43	121.4	91.34
chr14	67538016	67538278	263	3.67264	3.5882	3.7524	-0.00112759	0.723278	0.969008	6.93	12.32	19.86	20.77	1.89	10.4	0	19.12	10.41	3.1	36.06	12.18
chr1	62528071	62528350	280	5.14166	5.0855	5.19571	-0.00168508	0.723291	0.969012	39.63	30.43	42.55	27.96	39.16	23.99	23.28	21.72	52.04	47.7	27.65	47.5
chr7	156833266	156833546	281	4.09151	4.0133	4.16569	-0.00154442	0.723309	0.969022	10.9	12.32	21.28	20.77	21.23	10.4	5.82	17.38	26.02	19.82	25.24	13.4
chr8	106931875	106932084	210	3.83716	3.9585	3.70467	0.00142002	0.723325	0.969022	19.81	14.49	17.02	7.99	15.57	18.4	17.46	9.56	5.2	22.3	3.61	20.1
chr1	220680104	220680531	428	5.48645	5.41302	5.55632	-0.00169023	0.723388	0.969022	50.52	39.12	43.97	41.54	45.3	35.19	81.5	27.81	41.63	26.02	43.27	62.11
chr1	209768290	209769025	736	8.99839	8.97643	9.02001	-0.00199709	0.7234	0.969022	642.95	465.09	432.62	490.46	452.04	539.06	477.33	506.58	447.57	455.95	747.63	479.85
chr5	159479040	159479256	217	3.7159	3.73617	3.69534	0.00143205	0.723419	0.969022	14.86	16.66	15.6	6.39	16.04	10.4	26.19	8.69	10.41	16.73	9.62	6.09
chr10	98133016	98133762	747	8.75448	8.7919	8.71606	0.00195018	0.723427	0.969022	405.19	511.45	436.88	403.39	463.36	439.08	328.89	414.47	307.06	340.1	597.38	535.27
chr8	58378335	58378619	285	3.77438	3.69273	3.85165	-0.00133635	0.723433	0.969022	3.96	15.21	17.73	11.98	15.1	13.6	14.55	29.54	10.41	3.72	16.83	11.57
chr1	27441921	27443207	1287	7.48611	7.44788	7.52336	-0.00183368	0.723438	0.969022	193.18	188.35	168.79	216.47	176	104.77	157.17	121.65	197.77	231.07	247.61	148.58
chr8	115633292	115633913	622	5.51761	5.53438	5.50064	0.00164536	0.723449	0.969022	43.59	32.6	29.79	67.1	61.81	43.19	40.75	27.81	72.86	61.95	39.67	28.62
chr3	152434079	152434632	554	4.70401	4.78825	4.61455	0.00167435	0.723457	0.969022	20.8	31.15	31.21	22.37	30.67	29.59	11.64	20.85	20.82	21.68	36.06	35.93
chr4	102518366	102519150	785	4.95937	4.89905	5.01727	-0.00167733	0.723458	0.969022	40.62	32.6	32.62	16.77	31.61	24.79	20.37	22.59	46.84	44.6	28.85	31.06
chr1	155277164	155278082	919	9.80003	9.77953	9.82023	-0.00215754	0.723462	0.969022	881.7	1059.13	751.06	755.66	790.83	1034.93	1041.98	906.28	843.11	797.29	906.29	929.26
chr4	55561826	55562848	1023	7.32229	7.34733	7.2968	0.00193191	0.723469	0.969022	171.39	117.36	174.47	198.1	161.37	154.36	168.81	165.09	166.54	191.42	133.42	118.14
chr18	13578439	13578728	290	5.16503	5.12114	5.20762	-0.00132026	0.723479	0.969022	48.54	34.05	12.06	70.29	25.48	18.4	17.46	31.28	10.41	99.12	37.26	26.18
chr14	95437353	95438204	852	7.51787	7.46971	7.56448	-0.00174217	0.723483	0.969022	123.83	149.23	221.99	121.42	207.14	239.94	160.08	254.59	208.17	87.35	236.79	188.78
chr15	65862495	65863645	1151	7.68581	7.71725	7.65367	0.00189094	0.723496	0.969022	216.96	266.59	153.19	262.81	199.12	163.96	200.83	159.88	218.58	253.99	153.85	221.05
chr17	38877064	38878158	1095	8.12302	8.17302	8.07122	0.00162343	0.723497	0.969022	145.63	321.65	255.32	457.71	421.84	129.57	177.54	148.58	374.71	291.78	231.98	389.12
chr10	110340736	110341162	427	4.73002	4.64119	4.81369	-0.00143039	0.723511	0.969022	31.7	23.91	15.6	33.55	27.37	17.6	26.19	14.77	41.63	59.47	9.62	17.05
chr16	16061603	16062469	867	5.41228	5.26495	5.54596	-0.0014629	0.723528	0.969022	51.52	40.57	24.11	35.15	45.77	33.59	26.19	43.45	130.11	35.31	31.25	14.01
chrX	129732928	129733318	391	4.60035	4.71852	4.47163	0.00160569	0.72353	0.969022	23.78	27.53	25.53	37.54	23.59	19.99	23.28	37.36	0	24.78	31.25	16.44
chr17	49880232	49881208	977	7.61898	7.57475	7.6619	-0.0019082	0.723535	0.969022	244.7	175.31	196.45	134.2	158.07	235.14	227.02	169.44	255.01	223.02	168.28	172.33
chr1	53014583	53015551	969	8.03047	8.01218	8.04853	-0.00209424	0.723543	0.969022	224.88	232.55	285.11	267.6	245.36	293.52	328.89	234.61	208.17	265.14	274.05	277.68
chr5	142611097	142611366	270	5.28443	5.1668	5.39319	-0.00167476	0.723585	0.969022	31.7	32.6	38.3	28.76	35.39	48.79	66.94	39.1	62.45	28.5	19.23	35.93
chr20	43921525	43921763	239	3.33788	3.43321	3.2358	0.00123948	0.723585	0.969022	21.79	6.52	2.84	15.18	13.68	4.8	23.28	11.3	0	6.81	7.21	7.92
chr10	110017211	110017480	270	3.87928	3.88375	3.8748	-0.00158064	0.723589	0.969022	12.88	12.32	12.06	16.77	19.35	15.2	17.46	18.25	0	14.25	22.84	15.22
chr5	119174595	119175093	499	6.76204	6.81369	6.70847	0.00171261	0.723589	0.969022	100.06	42.02	124.11	161.36	125.04	122.37	66.94	133.81	109.29	90.45	103.37	123.62
chr16	8621073	8622544	1472	9.0066	9.02764	8.98525	0.00205412	0.723596	0.969022	517.13	682.42	454.61	438.54	473.27	565.45	622.86	521.35	484	464	429.11	519.44
chr4	154549896	154550817	922	10.38	10.4019	10.3578	0.00228211	0.723605	0.969022	1301.75	1532.19	1376.59	1293.26	1251.83	1362.04	1437.81	1199.11	1004.44	1297.22	1397.9	1537
chr1	223832368	223833143	776	6.47834	6.44738	6.50866	-0.00183342	0.723607	0.969022	112.94	87.66	65.96	96.65	86.82	73.58	104.78	76.46	72.86	118.32	111.78	62.11
chr3	44554280	44556013	1734	8.47758	8.43425	8.51965	-0.00195379	0.723609	0.969022	238.75	409.31	346.81	309.14	359.55	411.89	401.66	303.25	499.62	296.12	331.75	369.63
chr3	11288566	11289786	1221	9.72609	9.6981	9.75354	-0.00194375	0.72362	0.969022	696.45	964.23	884.4	998.5	946.07	494.27	960.48	669.07	723.41	965.79	960.38	900.03
chr18	31634343	31634603	261	4.26742	4.13208	4.39115	-0.00157781	0.723638	0.969033	19.81	15.94	13.48	11.98	18.4	25.59	17.46	13.03	41.63	19.82	12.02	21.92
chr8	10716223	10717605	1383	7.02054	6.94714	7.09038	-0.00149171	0.723655	0.969041	92.13	99.97	87.94	290.76	112.77	56.79	61.12	177.26	223.79	182.13	106.98	66.38
chr3	30711086	30711477	392	4.83391	4.92397	4.73785	0.001615	0.723676	0.969045	25.76	23.18	29.79	47.13	38.69	17.6	32.02	38.23	10.41	30.36	18.03	31.06
chr15	74859335	74859739	405	4.63624	4.75421	4.50775	0.00155137	0.723678	0.969045	20.8	36.95	26.24	37.54	23.59	16.8	29.11	21.72	0	42.13	22.84	20.7
chr12	1929483	1929707	225	5.25941	5.29974	5.21792	0.00169545	0.723701	0.969051	34.67	33.32	55.32	55.92	28.31	28.79	20.37	27.81	52.04	39.03	44.47	39.58
chr1	219460844	219461458	615	6.12709	6.04069	6.2086	-0.00153675	0.723704	0.969051	119.87	47.81	80.85	62.31	56.15	27.99	101.87	40.84	104.09	59.47	103.37	34.1
chr9	101578321	101578794	474	5.45123	5.34698	5.54845	-0.00149102	0.723742	0.969089	41.61	23.18	22.69	76.68	34.45	45.59	34.93	39.97	93.68	65.05	24.04	23.14
chr14	99271876	99272665	790	5.90246	5.94635	5.85719	0.0014319	0.723763	0.969102	78.26	45.64	65.25	28.76	134.48	17.6	58.21	61.69	98.88	61.33	38.46	29.23
chr15	75077317	75078106	790	8.02889	8.06162	7.99541	0.00189444	0.723794	0.969113	299.18	166.62	274.47	332.3	336.9	193.55	241.58	286.74	244.6	232.31	294.48	231.4
chr20	24842677	24843597	921	6.46341	6.4204	6.50518	-0.0018147	0.723797	0.969113	106	65.2	100	73.49	76.44	92.78	104.78	127.73	93.68	92.92	57.69	68.2
chr5	56844717	56845651	935	7.47456	7.45158	7.49717	-0.00188204	0.72381	0.969113	174.36	134.02	239.01	165.35	196.76	140.76	133.89	161.62	156.13	169.74	244	218.61
chr5	59034488	59034660	173	3.63465	3.46842	3.78369	-0.00126377	0.723819	0.969113	14.86	4.35	12.77	11.98	5.66	16.8	40.75	5.21	10.41	11.15	8.41	6.7
chrX	40152957	40154411	1455	9.81108	9.80025	9.82184	-0.00220769	0.723822	0.969113	866.84	954.81	897.16	817.17	876.23	937.35	873.16	895.85	671.36	846.85	1048.12	1094.9
chr3	158451604	158452017	414	5.02305	5.04816	4.99749	0.001622	0.723855	0.969123	26.75	18.84	43.26	33.55	48.13	27.99	52.39	24.33	31.23	30.36	16.83	36.54
chr8	115209375	115209690	316	4.94647	4.98988	4.90171	0.00145049	0.723858	0.969123	40.62	15.21	40.43	55.12	32.09	7.2	40.75	23.46	36.43	30.97	27.65	20.1
chr3	46704725	46705643	919	6.90399	6.87827	6.92927	-0.00191785	0.723861	0.969123	115.91	149.96	133.33	94.26	105.22	107.17	157.17	139.03	93.68	133.19	97.36	110.83
chr10	113802893	113803606	714	5.62943	5.53827	5.71518	-0.00169711	0.723908	0.969167	39.63	36.95	50.35	52.72	65.59	33.59	29.11	58.22	98.88	53.28	30.05	45.67
chr14	77541642	77543336	1695	7.75721	7.72261	7.79099	-0.00204002	0.72392	0.969167	276.4	182.56	221.99	194.91	193.93	197.55	212.47	216.36	270.63	221.16	212.75	195.47
chr3	10261654	10262013	360	4.29334	4.19034	4.38948	-0.001333	0.723925	0.969167	24.77	13.76	7.09	27.96	20.76	15.2	8.73	27.81	36.43	34.69	13.22	4.87
chr17	30300583	30301307	725	5.27217	5.23158	5.31164	-0.00172353	0.723952	0.969174	25.76	33.32	36.88	56.71	39.16	33.59	40.75	44.31	36.43	55.14	33.66	28.01
chr9	111919657	111920217	561	4.91372	4.98763	4.83581	0.00161514	0.723959	0.969174	40.62	19.56	24.82	47.13	27.84	30.39	43.66	19.12	15.61	38.41	19.23	35.32
chr2	44753527	44753781	255	3.95904	3.99783	3.91917	0.00159804	0.723961	0.969174	22.79	15.21	12.06	15.18	14.63	16	11.64	9.56	20.82	16.11	18.03	14.61
chr6	13141475	13141679	205	3.82786	3.65149	3.98499	-0.00139435	0.723988	0.969182	10.9	7.24	14.89	7.99	10.38	23.99	11.64	6.08	36.43	12.39	12.02	16.44
chr6	14123639	14124127	489	8.25837	8.18842	8.32509	-0.00143378	0.723992	0.969182	258.57	422.35	345.39	269.99	365.22	88.78	407.48	141.63	171.74	364.88	325.74	512.74
chr12	124036503	124037038	536	4.86516	4.80013	4.92739	-0.00162136	0.723998	0.969182	36.66	18.11	36.88	19.17	25.95	30.39	17.46	39.97	46.84	32.21	14.42	31.67
chr4	111930477	111931229	753	6.01365	6.05077	5.97555	0.00166456	0.724013	0.969184	87.18	49.99	48.23	99.05	71.72	41.59	43.66	81.68	93.68	76.82	37.26	44.45
chr6	18211303	18211686	384	5.44836	5.49672	5.39831	0.00144902	0.724021	0.969184	52.51	45.64	24.82	89.47	32.09	26.39	78.58	25.2	41.63	55.75	37.26	14.61
chr1	155981240	155981613	374	8.75252	8.73056	8.77415	-0.00205515	0.724034	0.969184	398.25	389.75	429.79	508.84	347.76	474.27	573.38	424.03	353.9	389.04	424.3	462.2
chr18	44824768	44825361	594	4.88731	4.97632	4.79244	0.0016512	0.724061	0.969184	40.62	28.25	22.69	39.14	22.18	35.99	14.55	26.07	26.02	45.22	30.05	24.36
chr4	128957807	128958791	985	6.50057	6.41745	6.57915	-0.00176251	0.724066	0.969184	122.84	57.96	71.63	73.49	87.76	99.17	78.58	92.11	176.95	73.72	85.34	66.98
chr8	47736601	47736937	337	4.32355	4.27412	4.37134	0.00152783	0.724073	0.969184	30.71	16.66	14.89	15.18	22.65	16	26.19	11.3	41.63	11.77	15.63	17.66
chr16	16143048	16143458	411	4.34197	4.26643	4.41376	-0.00141242	0.724074	0.969184	32.69	28.98	14.18	22.37	10.85	6.4	11.64	28.67	31.23	29.12	13.22	14.01
chr17	73588285	73588621	337	6.73734	6.86175	6.60118	0.00104982	0.72409	0.969184	154.55	160.83	47.52	230.05	3.3	101.57	34.93	152.06	62.45	157.97	112.99	62.11
chr10	30476741	30477121	381	5.07206	5.09539	5.04836	0.00175519	0.724109	0.969184	25.76	38.4	31.91	33.55	46.71	28.79	26.19	27.81	41.63	27.88	36.06	38.97
chr3	195705331	195705600	270	3.83748	3.79637	3.87745	-0.0015642	0.724117	0.969184	10.9	11.59	13.48	15.98	14.63	16.8	5.82	15.64	15.61	16.11	24.04	10.96
chr13	20796864	20797101	238	4.3512	4.3329	4.36927	-0.00146072	0.724131	0.969184	12.88	15.94	29.79	31.15	20.76	10.4	8.73	18.25	15.61	35.93	14.42	31.06
chr7	26192122	26192701	580	7.59488	7.63874	7.54965	0.00183952	0.724133	0.969184	207.05	190.53	193.62	192.51	179.3	232.74	154.26	143.37	145.72	155.49	338.96	186.34
chrX	574096	575316	1221	6.40254	6.31612	6.48408	-0.00141454	0.724134	0.969184	18.82	57.23	120.57	84.67	73.61	123.17	34.93	135.55	156.13	29.74	99.76	80.99
chr20	35490451	35491559	1109	10.123	10.1103	10.1356	-0.00238768	0.724165	0.969211	1105.6	1030.88	1190.07	1151.87	1071.58	1082.11	902.27	1218.22	1139.75	1038.27	1247.65	1203.29
chr9	81560928	81561928	1001	6.83682	6.9275	6.74006	0.00126232	0.724178	0.969215	122.84	193.43	45.39	199.7	98.62	70.38	46.57	56.48	104.09	250.28	133.42	50.54
chr13	81666302	81667406	1105	6.61639	6.71885	6.50609	0.00114702	0.724211	0.969238	45.57	58.68	39.01	252.42	183.55	52.79	49.48	100.79	104.09	175.32	93.75	21.92
chr2	20998123	20998374	252	3.24763	3.06966	3.40603	-0.00115044	0.724217	0.969238	0.99	4.35	19.86	4.79	5.19	15.2	5.82	6.08	20.82	3.72	18.03	9.13
chr8	115484874	115485274	401	4.28299	4.25753	4.30801	0.00142037	0.72425	0.969255	18.82	9.42	25.53	21.57	14.63	24.79	11.64	14.77	52.04	15.49	4.81	20.1
chr1	2585254	2587375	2122	12.3345	12.3506	12.3183	0.00245683	0.724261	0.969255	5544.82	5434.75	4780.84	4863.89	5074.8	5636.91	4651.05	5062.31	4496.56	4833.92	6044.74	5553.65
chr12	53625868	53626843	976	11.522	11.5366	11.5072	0.00246857	0.724262	0.969255	2952.22	3310.69	2767.37	2654.41	2655.6	3483.88	3000.77	2798.78	2846.78	2766.67	3004.94	3047.2
chr15	65610270	65612087	1818	9.88756	9.871	9.90394	-0.00228826	0.724281	0.969255	967.89	1059.13	785.1	865.1	913.51	1027.73	1076.9	839.37	879.54	973.85	1004.85	973.72
chr12	112169715	112170691	977	5.6845	5.73794	5.62901	0.00180469	0.724281	0.969255	63.4	62.3	37.59	47.13	43.41	66.38	29.11	53.87	57.25	50.18	49.28	57.24
chr10	32299777	32300081	305	3.07321	3.2687	2.84703	0.00109778	0.724309	0.969271	11.89	10.87	19.86	4.79	8.02	2.4	2.91	5.21	0	25.4	7.21	2.44
chr15	56757858	56758206	349	4.05734	3.89848	4.20042	-0.0014292	0.724321	0.969271	8.92	13.04	10.64	23.96	11.32	21.59	20.37	13.03	36.43	22.92	8.41	9.13
chr20	472887	473469	583	5.09341	5.05497	5.13084	-0.00159898	0.724324	0.969271	27.74	39.84	32.62	47.13	29.73	22.39	29.11	23.46	26.02	52.04	58.9	20.7
chr3	57094129	57094337	209	3.23124	3.24372	3.21865	-0.00134482	0.724347	0.969277	5.94	5.8	17.02	5.59	13.68	8.8	5.82	10.43	0	11.77	13.22	14.61
chr20	48027304	48027562	259	4.30058	4.38398	4.21206	0.00137551	0.724358	0.969277	16.84	21.73	33.33	15.98	11.8	25.59	0	32.15	26.02	21.68	24.04	7.31
chr18	23701037	23701345	309	4.11821	3.93561	4.28027	-0.00125812	0.724378	0.969277	5.94	6.52	18.44	10.38	29.73	20.79	23.28	13.03	41.63	24.16	10.82	3.65
chr14	52801050	52801773	724	6.62199	6.67534	6.56659	0.00180603	0.72439	0.969277	83.22	74.62	153.19	110.23	120.79	71.18	93.14	102.53	67.66	120.8	86.54	98.04
chr19	10410750	10411004	255	6.6743	6.64663	6.70145	-0.00196341	0.724394	0.969277	101.05	85.48	119.15	101.45	113.25	80.78	122.24	107.75	88.47	97.88	104.57	103.52
chr11	78397248	78398043	796	6.69479	6.67371	6.71556	-0.00183972	0.724394	0.969277	138.69	127.5	92.2	87.87	70.31	95.97	101.87	92.97	83.27	130.71	131.02	90.73
chr16	2968537	2970410	1874	10.5305	10.5123	10.5485	-0.00232151	0.724424	0.969277	1332.46	1684.32	1304.25	1441.83	1451.9	1548.39	1755.06	1619.66	1462.42	1346.78	1318.57	1483.41
chr15	88982529	88983105	577	5.57071	5.51403	5.62525	-0.00165872	0.724432	0.969277	63.4	31.15	24.11	40.74	42	72.78	52.39	57.35	52.04	30.97	55.29	48.11
chr20	53700891	53701214	324	4.20948	4.16497	4.25265	0.0014729	0.724442	0.969277	19.81	13.04	29.08	13.58	11.32	20.79	11.64	13.9	46.84	12.39	18.03	11.57
chr8	28970374	28970717	344	4.28059	4.28952	4.27161	0.00159014	0.724449	0.969277	16.84	23.91	14.18	23.17	16.04	23.19	23.28	26.94	26.02	13.01	12.02	14.61
chr10	99562480	99563194	715	6.63069	6.6761	6.5838	0.00179837	0.724453	0.969277	98.08	57.96	119.86	131	93.9	112.77	93.14	99.93	93.68	128.24	61.3	99.26
chr18	4260252	4260514	263	2.6521	2.84744	2.4261	0.000923227	0.72446	0.969277	7.93	6.52	0.71	22.37	5.66	0	0	1.74	5.2	21.68	2.4	1.22
chr1	160714240	160714714	475	6.53985	6.64601	6.42526	0.0011326	0.724479	0.969277	111.95	4.35	45.39	83.87	174.59	180.75	87.32	127.73	67.66	102.22	61.3	69.42
chr6	149851672	149853194	1523	8.8631	8.83433	8.89132	-0.00192216	0.724487	0.969277	391.32	467.99	556.74	587.12	428.44	307.12	491.88	360.6	426.76	427.45	597.38	545.01
chr2	202690408	202690783	376	4.09222	4.02212	4.15907	-0.00158348	0.724494	0.969277	13.87	24.63	10.64	14.38	15.57	18.4	11.64	13.9	26.02	23.54	14.42	17.66
chr7	76927849	76928062	214	2.26312	2.21066	2.31374	-0.00100048	0.724499	0.969277	16.84	0	1.42	3.2	4.72	1.6	5.82	2.61	0	9.91	6.01	5.48
chr1	13790719	13791036	318	4.05585	4.00913	4.1011	-0.00139709	0.724504	0.969277	25.76	20.28	4.26	15.18	12.74	18.4	5.82	13.9	20.82	31.59	16.83	14.01
chr2	15316633	15316856	224	3.63598	3.4323	3.81443	-0.00118622	0.724535	0.969294	23.78	10.87	11.35	5.59	5.19	8	8.73	15.64	36.43	4.96	16.83	1.83
chr6	108565067	108566300	1234	11.5414	11.5215	11.561	-0.00209947	0.724552	0.969294	3134.5	2820.97	3185.81	2917.22	2772.62	2808.06	2910.55	2461.64	2357.57	2883.75	4222.54	3292
chr1	1764266	1764675	410	5.27606	5.39131	5.1508	0.00157894	0.724556	0.969294	50.52	34.77	45.39	43.93	31.61	45.59	34.93	40.84	5.2	51.42	16.83	63.94
chr3	101700915	101701599	685	5.99944	5.95738	6.0403	-0.00151763	0.724565	0.969294	126.81	54.33	48.23	39.94	36.33	67.18	90.23	42.58	15.61	77.44	111.78	57.24
chr11	7688164	7688539	376	4.25356	4.2787	4.22798	0.00146681	0.724569	0.969294	6.93	28.25	17.02	23.96	20.29	19.99	11.64	18.25	31.23	24.78	19.23	7.31
chr11	116970600	116970982	383	3.55867	3.69877	3.40347	0.00138222	0.724582	0.969298	11.89	27.53	7.8	9.59	9.91	11.2	5.82	18.25	5.2	14.25	9.62	10.35
chr15	77189235	77189862	628	6.35145	6.4009	6.30024	0.00177094	0.724597	0.969304	56.47	96.35	108.51	63.11	90.6	91.98	93.14	74.73	52.04	50.8	94.96	107.18
chr16	53822835	53823612	778	7.44852	7.61079	7.26565	0.000900887	0.72461	0.969307	15.85	18.11	300	441.74	13.21	383.9	165.9	20.85	93.68	192.66	33.66	416.52
chr5	100779944	100780927	984	8.43946	8.41867	8.45997	-0.00195232	0.724625	0.969313	258.57	282.53	377.3	417.77	429.86	287.12	381.28	357.12	244.6	352.49	394.25	383.03
chr21	18249623	18250367	745	5.83092	5.89217	5.76695	0.0013636	0.724644	0.969325	33.68	18.11	128.37	90.26	36.33	49.59	20.37	75.6	93.68	26.64	75.72	34.71
chr16	57324536	57325655	1120	6.57098	6.55203	6.58968	-0.00189848	0.724662	0.969326	93.12	74.62	99.29	98.25	121.74	75.98	78.58	113.83	83.27	98.5	114.19	89.52
chr6	26571592	26572163	572	7.50764	7.55906	7.45431	0.00186931	0.724671	0.969326	218.94	223.85	204.25	150.97	133.53	199.95	197.92	198.11	83.27	172.22	225.97	174.77
chr11	104370578	104370812	235	3.44088	3.38079	3.49857	-0.00134905	0.724679	0.969326	15.85	9.42	7.8	2.4	9.44	17.6	11.64	7.82	10.41	18.58	9.62	9.74
chr8	117881643	117881971	329	4.20009	4.19128	4.20885	0.00130334	0.724686	0.969326	35.66	9.42	10.64	24.76	17.93	11.2	40.75	13.9	31.23	11.15	6.01	7.92
chr1	165601707	165601938	232	5.97307	6.00387	5.94159	0.00179554	0.724711	0.969346	73.31	83.31	53.9	71.89	51.43	51.19	96.05	55.61	46.84	67.52	58.9	43.84
chr15	78130657	78132126	1470	9.72406	9.7539	9.69358	0.00194022	0.724783	0.969406	746.97	1113.46	846.81	673.39	856.89	942.95	963.39	972.32	692.18	758.26	543.29	1038.87
chr1	110697981	110698302	322	4.07476	4.01463	4.13248	-0.00148939	0.724803	0.969406	18.82	8.69	17.73	11.18	14.16	26.39	8.73	13.03	26.02	20.44	10.82	26.18
chr13	24510907	24513099	2193	10.7314	10.7098	10.7527	-0.00205729	0.724815	0.969406	1312.65	1954.54	1937.58	1652.72	1870.43	1321.25	1714.31	1504.1	1498.85	1602.02	1864.26	2168.48
chr7	928565	929055	491	6.96269	7.05633	6.86256	0.00123234	0.724823	0.969406	289.28	124.6	106.38	92.66	163.26	22.39	87.32	66.04	98.88	260.19	87.74	98.04
chr16	21819958	21820998	1041	8.8915	8.86975	8.91292	-0.0019931	0.724834	0.969406	499.3	557.09	429.08	299.55	490.73	531.06	398.74	531.78	457.98	486.3	528.87	488.38
chr22	36912953	36914685	1733	8.69362	8.72485	8.66171	0.00204816	0.724841	0.969406	413.11	408.58	487.94	489.66	397.77	341.51	323.07	359.73	369.51	467.1	453.14	457.32
chr13	30551098	30551692	595	6.00479	5.95239	6.05534	-0.0018179	0.724844	0.969406	53.5	55.78	74.47	50.32	62.28	75.18	107.69	69.51	52.04	67.52	50.48	51.76
chr8	80346888	80347193	306	4.2912	4.25081	4.3305	-0.00134317	0.724859	0.969406	23.78	9.42	14.18	28.76	26.9	11.2	32.02	13.9	0	44.6	19.23	10.96
chr16	17068549	17068858	310	5.99154	6.05154	5.92895	0.00152575	0.724861	0.969406	54.49	67.37	47.52	79.08	125.51	23.99	49.48	40.84	57.25	78.06	102.17	37.76
chr2	181382246	181383078	833	5.02386	5.0823	4.96295	0.00153618	0.724875	0.969406	29.72	21.73	31.21	21.57	35.86	63.18	20.37	54.74	36.43	27.88	30.05	17.66
chr1	56424368	56425488	1121	9.53484	9.56028	9.50894	0.00209173	0.724888	0.969406	721.21	727.34	866.66	829.15	759.21	626.23	646.14	741.19	634.93	620.73	944.75	783.72
chr5	99026906	99027949	1044	10.6381	10.6651	10.6105	0.00204409	0.724903	0.969406	1515.74	1802.41	1672.34	1619.97	1527.87	1604.38	1367.96	1372.02	1098.12	1565.46	2176.78	1800.06
chr9	36257651	36258992	1342	11.6333	11.6511	11.6152	0.00226941	0.724903	0.969406	3072.09	3920.67	3018.43	2941.98	2971.27	3372.71	2901.82	2810.95	2997.71	2935.17	3824.69	3351.68
chr11	34051084	34053795	2712	11.572	11.5907	11.553	0.00219209	0.724917	0.969406	2900.7	3740.28	2804.25	2578.53	2740.06	3742.21	2884.35	3377.48	3034.14	2626.66	3031.38	3073.99
chr10	100670622	100671509	888	6.40903	6.36874	6.44822	-0.00189926	0.72493	0.969406	84.21	69.55	80.85	90.26	77.38	93.58	125.15	79.94	78.07	97.26	62.5	80.99
chr15	77436717	77437162	446	5.2962	5.31996	5.27204	0.0017812	0.724936	0.969406	31.7	28.25	41.84	44.73	44.35	48.79	32.02	40.84	46.84	39.65	43.27	29.23
chr8	38465381	38467080	1700	8.64784	8.61572	8.67927	-0.00196955	0.724941	0.969406	380.42	357.87	517.02	277.18	446.85	374.3	512.26	390.14	400.74	345.06	435.12	376.33
chr12	53060734	53061238	505	4.72195	4.81012	4.62803	0.00151013	0.724943	0.969406	32.69	29.7	18.44	19.17	17.93	50.39	26.19	41.71	15.61	31.59	18.03	15.22
chr11	66694386	66695398	1013	7.46455	7.43199	7.49639	-0.00202536	0.724963	0.96941	174.36	188.35	153.9	148.58	190.16	180.75	186.28	206.8	197.77	150.54	153.85	188.17
chr19	53553204	53553460	257	6.36135	6.31805	6.40339	-0.0015956	0.724973	0.96941	88.17	102.15	84.4	71.09	95.31	37.59	72.76	52.14	67.66	181.51	57.69	76.12
chr8	42177643	42177993	351	4.15305	4.17461	4.13117	0.00143815	0.724977	0.96941	10.9	18.84	13.48	31.15	23.59	10.4	14.55	10.43	26.02	17.97	27.65	8.53
chr6	142833695	142834132	438	4.89843	4.89911	4.89776	0.00171171	0.725002	0.969417	32.69	31.15	30.5	29.56	31.14	23.99	23.28	29.54	52.04	28.5	13.22	32.27
chr14	61837303	61838435	1133	6.47236	6.50367	6.44035	0.00179961	0.725003	0.969417	76.28	130.4	95.74	56.71	90.12	95.17	128.06	88.63	72.86	89.83	61.3	80.38
chr20	63651915	63653503	1589	8.82923	8.86144	8.79628	0.0019232	0.72503	0.969433	349.71	545.5	500.71	385.82	456.28	552.65	480.24	551.76	379.92	405.77	301.7	548.06
chr10	84537206	84537830	625	5.63427	5.60433	5.6636	0.00179589	0.725037	0.969433	44.58	46.36	56.03	51.92	43.41	49.59	61.12	38.23	83.27	48.32	37.26	35.93
chr18	9971196	9971811	616	5.74886	5.76433	5.73322	0.00179389	0.725056	0.969433	59.44	44.92	54.61	57.51	42.47	67.18	61.12	65.17	67.66	47.08	31.25	46.89
chr15	63530318	63531915	1598	6.85753	6.84357	6.87135	-0.00186927	0.725064	0.969433	138.69	102.15	92.91	133.4	117.96	103.97	81.5	93.84	98.88	136.91	163.47	127.88
chr13	41402690	41403863	1174	6.32395	6.3722	6.27402	0.00145214	0.725067	0.969433	28.73	79.69	97.87	133.4	50.96	106.37	23.28	79.07	150.93	38.41	115.39	57.24
chr4	19714347	19714989	643	5.09062	5.1484	5.03043	0.00127761	0.725085	0.969435	29.72	26.8	22.69	82.28	40.11	11.2	14.55	42.58	67.66	49.56	13.22	8.53
chr6	167832615	167833860	1246	6.30061	6.3604	6.23824	0.00158353	0.725105	0.969435	70.34	81.14	86.52	113.43	104.75	36.79	119.33	66.91	36.43	109.65	87.74	32.88
chr20	51561578	51563320	1743	7.26731	7.26982	7.2648	0.00188792	0.725106	0.969435	142.66	176.76	167.38	131	156.18	151.96	218.29	149.45	197.77	138.15	103.37	115.7
chr1	115981346	115981728	383	4.90087	4.96011	4.83909	0.00165317	0.72511	0.969435	25.76	39.84	26.24	35.95	40.58	18.4	34.93	26.07	20.82	42.75	24.04	23.14
chr14	24693088	24693323	236	4.54681	4.54811	4.54551	0.00116493	0.725174	0.969507	30.71	25.36	15.6	27.16	31.14	10.4	5.82	5.21	88.47	27.26	3.61	9.74
chr12	51820356	51821977	1622	10.2896	10.251	10.3272	-0.00180612	0.725187	0.969511	976.81	1268.49	1129.78	697.35	1236.26	2002.67	1204.97	1849.06	1353.13	799.15	1043.31	1458.44
chr17	27892690	27893727	1038	10.2323	10.2453	10.2193	0.00236323	0.725201	0.969515	1292.83	1356.15	1228.37	1108.73	1056.95	1239.67	1295.19	1209.53	1254.25	1032.08	1104.62	1256.88
chr20	24619349	24619629	281	3.85548	3.89574	3.81406	0.00126243	0.725255	0.969564	22.79	2.17	8.51	22.37	7.08	26.39	14.55	9.56	26.02	14.87	7.21	12.18
chr9	137453639	137454833	1195	10.0017	10.0315	9.97134	0.00195284	0.725258	0.969564	956.99	1361.95	1061.7	909.03	859.72	1130.1	782.94	897.59	931.58	829.5	1134.67	1446.87
chr22	44190639	44191584	946	8.63691	8.67128	8.60171	0.00193127	0.725276	0.969571	483.45	460.74	304.25	526.41	394.47	276.73	349.27	389.27	343.49	426.83	371.41	450.62
chr7	5610965	5611572	608	4.63632	4.74121	4.5232	0.00137972	0.725284	0.969571	25.76	28.98	21.28	49.53	24.54	10.4	14.55	19.12	10.41	9.91	50.48	33.49
chr16	87966617	87967306	690	5.74024	5.7026	5.77692	-0.0017067	0.725305	0.969585	51.52	51.44	50.35	33.55	63.23	62.38	61.12	77.33	46.84	53.28	24.04	66.38
chr15	75677982	75678277	296	4.03789	4.00268	4.07227	-0.00151853	0.72536	0.969644	22.79	11.59	6.38	17.57	22.65	15.2	20.37	18.25	10.41	18.58	13.22	20.1
chr2	17851768	17852215	448	4.80942	4.72002	4.8936	-0.00160745	0.725371	0.969646	26.75	23.91	26.95	28.76	22.18	29.59	49.48	33.89	31.23	35.31	13.22	15.22
chr6	6676684	6677500	817	5.96556	6.00892	5.92085	0.00179776	0.725393	0.96965	65.38	57.23	58.87	73.49	51.43	79.98	29.11	57.35	83.27	81.77	49.28	62.72
chr2	43194508	43195622	1115	10.4002	10.3803	10.4198	-0.00209599	0.725395	0.96965	1364.16	1438.74	1465.95	1323.61	1305.15	1099.71	1161.31	1048.78	1384.36	1745.12	1365.44	1513.86
chr14	53310316	53310902	587	5.70944	5.72791	5.69073	0.00173429	0.72545	0.969688	51.52	40.57	68.08	57.51	36.33	63.98	64.03	33.89	62.45	61.33	52.89	35.32
chr15	69668221	69669542	1322	7.66273	7.61247	7.71129	-0.00178713	0.725454	0.969688	192.19	202.84	167.38	200.5	187.33	223.94	128.06	255.46	307.06	151.16	293.28	122.4
chr2	151409574	151410798	1225	10.0815	10.1024	10.0602	0.00216075	0.725462	0.969688	1128.38	1259.08	1016.31	891.46	966.83	1334.05	1202.06	1099.18	931.58	994.91	1062.55	1115.6
chr8	69786941	69787175	235	3.86024	3.86584	3.85462	0.0013432	0.725465	0.969688	24.77	7.97	22.69	8.79	5.66	17.6	11.64	10.43	31.23	8.05	9.62	15.83
chr1	20216684	20217047	364	4.24904	4.09611	4.38731	-0.00142745	0.725528	0.969713	11.89	20.28	19.86	28.76	14.63	7.2	37.84	13.03	31.23	21.06	9.62	12.79
chr21	22984235	22984509	275	3.35139	3.31556	3.38636	-0.00129794	0.725536	0.969713	8.92	7.24	8.51	4.79	7.08	23.19	17.46	6.95	0	8.05	13.22	17.05
chr7	101192307	101193323	1017	7.45529	7.40411	7.50472	-0.00193988	0.72559	0.969713	146.62	176.04	183.69	178.93	167.04	163.96	253.22	156.41	213.38	180.89	123.8	161.98
chr13	100184001	100184322	322	3.72357	3.47948	3.93227	-0.00127207	0.72559	0.969713	8.92	12.32	12.06	2.4	16.04	15.2	5.82	12.16	46.84	6.19	9.62	10.96
chr3	143885703	143886368	666	6.11243	6.14966	6.07422	0.00181623	0.725612	0.969713	55.48	79.69	78.01	61.51	58.51	92.78	58.21	74.73	78.07	83.01	43.27	66.98
chr18	64100674	64100857	184	3.41051	3.43783	3.38267	0.00128527	0.725614	0.969713	11.89	3.62	10.64	11.98	8.49	18.4	23.28	4.34	10.41	13.63	3.61	7.31
chr9	123322329	123323340	1012	10.1204	10.1499	10.0902	0.00195821	0.72562	0.969713	739.05	979.44	1465.95	1326.01	1099.42	1206.88	902.27	1260.8	905.56	989.95	1265.68	1216.08
chr6	148559643	148560559	917	7.69933	7.65695	7.7405	-0.00197763	0.725633	0.969713	185.26	231.82	206.38	170.94	187.8	228.74	285.23	212.02	234.2	197	162.27	192.43
chr11	74321869	74322151	283	4.09296	4.11893	4.06652	0.00146435	0.725638	0.969713	17.83	8.69	16.31	28.76	17.46	15.2	26.19	17.38	15.61	13.01	21.64	6.7
chr2	38184998	38185303	306	3.99341	4.03887	3.94647	0.0012945	0.725641	0.969713	26.75	19.56	7.8	15.18	24.54	4.8	26.19	10.43	15.61	18.58	18.03	3.65
chrX	109707334	109708143	810	6.7772	6.75008	6.80383	-0.00185213	0.725646	0.969713	87.18	94.9	126.95	127.81	135.42	73.58	72.76	124.26	114.5	110.27	128.61	119.96
chr6	25053908	25054339	432	7.9557	7.9076	8.00225	-0.0016488	0.725652	0.969713	301.17	221.68	181.56	384.22	234.51	117.57	264.86	232.87	208.17	436.12	280.06	116.31
chr17	10120246	10120401	156	5.22398	5.20739	5.24038	-0.001651	0.725669	0.969713	32.69	34.05	45.39	32.75	55.21	21.59	32.02	46.05	20.82	31.59	37.26	59.07
chr16	15901234	15901437	204	3.54963	3.63892	3.45444	0.0014116	0.725674	0.969713	11.89	5.8	14.89	17.57	11.8	12.8	0	6.95	15.61	12.39	18.03	12.79
chr3	114427436	114428744	1309	8.82838	8.91109	8.74064	0.00129951	0.725726	0.969713	641.96	590.42	284.4	815.57	402.49	153.56	363.82	196.38	270.63	937.3	545.7	252.72
chr2	216693145	216693650	506	5.02425	4.93686	5.10664	-0.00158477	0.72578	0.969713	27.74	19.56	36.88	22.37	58.04	19.19	43.66	34.76	36.43	26.02	38.46	27.4
chr5	124444177	124444901	725	6.5206	6.4478	6.5899	-0.00141394	0.725795	0.969713	141.67	63.03	50.35	178.93	53.79	35.99	69.85	72.99	114.5	157.97	132.22	30.45
chr6	87589431	87590579	1149	10.6571	10.6425	10.6717	-0.00232452	0.725806	0.969713	1397.85	1842.98	1551.77	1505.74	1508.05	1784.33	1670.65	1492.8	1493.65	1533.25	1741.66	1854.87
chr19	8444528	8445804	1277	10.8172	10.8045	10.8298	-0.00269077	0.725811	0.969713	1811.95	1930.63	1797.16	1600.79	1707.17	1882.7	1865.66	1898.58	1831.93	1662.11	1764.5	1897.5
chr1	59696576	59697643	1068	8.72124	8.75398	8.68775	0.00201177	0.725822	0.969713	339.8	417.28	524.11	410.58	511.49	387.1	363.82	428.38	317.47	411.96	496.42	456.11
chr14	94066120	94066699	580	4.34387	4.37493	4.31213	0.00139062	0.725829	0.969713	14.86	39.84	15.6	20.77	19.82	13.6	46.57	6.95	15.61	15.49	10.82	23.75
chr16	1370127	1370658	532	5.45977	5.41311	5.50497	-0.0017641	0.725831	0.969713	56.47	50.71	35.46	44.73	38.69	29.59	37.84	47.79	57.25	56.99	36.06	36.54
chr11	84564661	84564918	258	3.89767	3.93626	3.85803	0.0014861	0.725848	0.969713	19.81	13.76	11.35	17.57	14.16	15.2	32.02	15.64	5.2	13.63	14.42	6.09
chr5	43073931	43074526	596	5.1554	5.07514	5.23144	-0.00170751	0.725853	0.969713	27.74	33.32	26.24	31.95	38.22	44.79	49.48	29.54	46.84	32.83	20.43	46.28
chrX	154326272	154326581	310	3.8958	3.88616	3.90537	-0.00160697	0.725862	0.969713	16.84	15.94	13.48	11.98	13.68	16.8	14.55	17.38	10.41	14.25	13.22	20.1
chrX	13091135	13091574	440	6.98653	7.03534	6.93602	0.00188935	0.72587	0.969713	149.59	141.99	95.74	104.64	143.92	151.16	128.06	120.78	78.07	142.48	153.85	111.44
chr10	132231902	132232952	1051	8.73475	8.69692	8.7716	-0.00189788	0.725874	0.969713	563.7	329.62	424.11	472.89	294.91	404.69	480.24	399.7	572.48	446.04	298.09	425.66
chr3	100144471	100144851	381	4.72659	4.67064	4.78045	-0.00144581	0.725886	0.969713	39.63	17.39	35.46	5.59	25.95	28.79	32.02	30.41	15.61	22.3	45.68	18.88
chr10	27242757	27243575	819	9.47062	9.5047	9.43572	0.00198907	0.725892	0.969713	735.08	784.57	678.72	814.78	709.67	635.83	573.38	646.47	452.78	844.99	915.91	721.61
chrX	37846897	37848124	1228	10.0616	10.0461	10.0769	-0.00223256	0.725899	0.969713	978.79	1183.74	1040.42	915.42	1130.09	1094.91	1138.02	932.35	952.4	1028.98	1138.27	1290.37
chr6	133923790	133924461	672	6.59285	6.51656	6.66531	-0.00185379	0.725901	0.969713	84.21	99.97	95.74	78.28	86.35	104.77	133.89	72.99	145.72	90.45	68.51	97.43
chr5	131381865	131382708	844	9.69613	9.68287	9.70926	-0.00214113	0.725902	0.969713	949.07	722.27	817.73	753.27	813.48	875.77	826.6	755.96	655.75	805.96	974.8	1003.55
chr3	132721764	132723430	1667	11.1508	11.1685	11.1329	0.00221023	0.725919	0.969713	2242.89	2692.02	2199.29	2036.14	2051.62	2588.12	2197.46	2212.26	2295.12	1773.62	2595.07	2400.49
chr22	31312870	31313923	1054	6.04025	6.10039	5.97749	0.00167813	0.725926	0.969713	87.18	82.59	58.16	31.95	56.62	95.17	64.03	99.06	46.84	50.18	60.1	57.85
chr8	66121316	66121869	554	5.92755	5.86819	5.98457	-0.00172552	0.725938	0.969713	56.47	36.22	75.89	71.09	50.02	60.78	64.03	49.53	83.27	91.07	40.87	51.15
chr3	71972165	71972410	246	3.85702	3.73996	3.9653	-0.00146034	0.72594	0.969713	8.92	7.97	17.73	16.77	10.38	18.4	17.46	14.77	20.82	6.19	18.03	16.44
chr12	4842204	4842964	761	6.96505	6.95848	6.97159	-0.00193706	0.725942	0.969713	105.01	137.64	119.15	127.01	130.23	127.17	104.78	142.5	93.68	105.31	150.25	156.5
chr2	222613664	222614052	389	4.34098	4.24603	4.43007	-0.00154151	0.725944	0.969713	25.76	26.08	12.77	15.98	18.87	14.4	5.82	22.59	41.63	27.26	18.03	14.01
chr12	6209854	6210952	1099	5.81167	5.76415	5.85767	-0.00140898	0.725947	0.969713	40.62	29.7	47.52	23.17	65.12	119.97	43.66	111.22	20.82	53.9	31.25	87.08
chr2	30862113	30862439	327	4.56207	4.51729	4.6055	0.00143678	0.725953	0.969713	20.8	29.7	18.44	23.96	26.9	17.6	5.82	14.77	72.86	25.4	14.42	12.79
chr5	122624676	122625044	369	3.51997	3.58374	3.45326	0.00125106	0.72597	0.969713	11.89	8.69	7.09	27.96	9.91	6.4	11.64	9.56	15.61	20.44	4.81	3.65
chr5	177296039	177296218	180	5.88909	5.88519	5.89298	-0.00180127	0.725975	0.969713	44.58	52.16	63.12	81.48	63.7	49.59	43.66	63.43	41.63	61.33	66.11	80.38
chr18	32084933	32086342	1410	8.3392	8.36413	8.31384	0.00195262	0.726007	0.969713	291.26	428.14	364.54	295.56	354.36	243.14	366.73	290.22	286.24	287.45	394.25	284.38
chr3	113660900	113661210	311	7.79422	7.8295	7.75805	0.0018733	0.72602	0.969713	177.33	169.52	260.99	247.63	206.2	303.12	174.63	267.63	208.17	172.22	276.45	199.74
chr1	43946196	43947415	1220	11.4166	11.4332	11.3998	0.00223232	0.726031	0.969713	2718.42	3307.07	2636.16	2426.75	2303.59	3199.16	3178.32	2623.26	2695.85	2485.42	2619.11	2609.36
chr2	25273318	25273943	626	9.06509	9.09736	9.03208	0.00210803	0.726062	0.969713	546.85	512.9	527.66	519.22	556.79	623.04	477.33	497.02	400.74	556.93	528.87	680.2
chr8	37779698	37780505	808	6.87067	6.9011	6.83958	0.00190056	0.726066	0.969713	103.03	114.46	118.44	133.4	93.43	154.36	122.24	139.03	114.5	117.08	86.54	107.78
