## Supplemental Table S5 for "Enhanced EBNA2-dependent activity in EBV-transformed B cells from patients with multiple sclerosis" (part 12 of 36)

### Sheet: B-cell (continued)
seqnames	start	end	width	Conc	Conc_hc	Conc_ms	Fold	p.value	FDR	HC-1	HC-2	HC-3	HC-8	HC-4	HC-5	MS-1	MS-11	MS-3	MS-12	MS-4	MS-5
chr8	48514092	48515205	1114	9.52755	9.49834	9.55618	-0.00201366	0.72609	0.969713	546.85	714.3	878.01	716.52	761.57	722.21	864.43	704.69	863.92	856.14	540.89	686.9
chr11	67408858	67410611	1754	10.4387	10.4137	10.4632	-0.00196258	0.726093	0.969713	1229.43	1406.86	1206.38	1319.62	1165.95	1856.31	1292.28	1458.04	1191.8	1055.62	1997.68	1474.88
chr13	41458940	41459137	198	6.16142	6.22506	6.09484	0.00176973	0.7261	0.969713	92.13	99.97	68.79	41.54	73.61	72.78	75.67	76.46	41.63	86.11	54.09	76.12
chr2	109794065	109795091	1027	5.11273	5.00682	5.21139	-0.00149318	0.726147	0.969713	15.85	40.57	36.88	26.36	47.66	25.59	64.03	55.61	41.63	22.3	19.23	19.49
chr1	101134181	101134847	667	5.38909	5.33643	5.43989	-0.00174764	0.726152	0.969713	39.63	26.08	41.13	40.74	47.66	47.19	69.85	41.71	31.23	34.07	33.66	49.93
chr10	113853882	113855650	1769	10.1322	10.1598	10.104	0.00204096	0.726181	0.969713	1078.85	1365.57	1128.37	917.02	1223.05	1150.9	1143.84	985.35	770.24	1208.64	1091.39	1403.64
chr8	114297881	114299171	1291	8.67829	8.74526	8.60806	0.0014368	0.726211	0.969713	515.15	421.62	395.03	561.56	519.04	162.36	247.4	312.81	452.78	719.85	459.15	149.19
chr7	22640237	22641028	792	5.8785	5.95248	5.80052	0.00150411	0.726212	0.969713	80.24	44.92	87.94	74.29	64.17	19.99	37.84	30.41	46.84	101.6	76.93	40.8
chr7	102671034	102672559	1526	6.92431	6.68031	7.13295	-0.00080643	0.72622	0.969713	15.85	8.69	272.34	6.39	310.48	1.6	11.64	8.69	218.58	314.7	284.87	3.65
chr9	82606631	82607242	612	5.34757	5.2282	5.45781	-0.00159963	0.726228	0.969713	60.43	41.29	31.21	26.36	26.42	39.19	34.93	44.31	93.68	25.4	28.85	36.54
chr13	110712166	110714218	2053	12.7754	12.7919	12.7588	0.00233605	0.726253	0.969713	7200.24	7665.3	6527.64	6117.21	6640.88	8396.98	6441.04	7283.26	6380.54	6223.45	7846.5	7409.13
chr3	42264697	42265019	323	4.23213	4.14001	4.31873	-0.00153839	0.726255	0.969713	8.92	18.11	24.82	8.79	25.95	19.19	17.46	18.25	26.02	22.92	18.03	17.05
chr22	36551827	36553058	1232	9.72095	9.74583	9.69563	0.00206794	0.726259	0.969713	901.52	935.25	865.96	956.16	906.43	586.25	745.1	778.55	749.43	813.4	969.99	918.91
chr9	79565095	79565715	621	5.51231	5.49072	5.53358	-0.00181396	0.726275	0.969713	50.52	46.36	50.35	35.95	43.41	43.19	46.57	65.17	36.43	40.27	48.08	41.41
chr17	20992405	20993401	997	6.6337	6.64878	6.61847	0.00191532	0.726278	0.969713	122.84	99.25	97.87	87.87	83.05	111.17	101.87	95.58	119.7	110.27	81.73	80.38
chr17	17109761	17110363	603	8.46178	8.48638	8.43676	0.00198545	0.726285	0.969713	428.96	260.07	333.33	341.89	370.88	416.69	305.61	298.91	385.12	331.43	332.95	425.05
chr5	78825665	78826369	705	6.04951	6.1104	5.98593	0.00173233	0.726289	0.969713	47.55	71.72	68.08	59.91	87.29	79.98	101.87	84.28	15.61	50.8	58.9	68.81
chr21	43985546	43986151	606	4.69035	4.65845	4.72155	0.00162948	0.726291	0.969713	16.84	26.8	19.15	29.56	28.78	30.39	34.93	14.77	41.63	18.58	25.24	23.14
chr6	2196609	2197170	562	5.21497	5.14215	5.28429	-0.00172499	0.726293	0.969713	46.56	23.18	39.72	37.54	32.09	32.79	23.28	46.92	62.45	33.45	37.26	30.45
chr10	23331571	23333184	1614	8.80306	8.88413	8.71715	0.00130979	0.726298	0.969713	100.06	563.61	696.45	681.38	506.3	287.12	212.47	568.27	270.63	282.49	772.87	418.35
chr7	135274502	135274934	433	5.67351	5.544	5.79235	-0.0015881	0.7263	0.969713	48.54	52.88	49.65	35.15	48.13	45.59	43.66	26.94	135.31	52.66	25.24	48.72
chr11	95138097	95138932	836	6.4184	6.4355	6.4011	0.00184593	0.726301	0.969713	97.09	81.14	63.83	77.48	85.41	114.37	69.85	75.6	114.5	97.26	86.54	63.33
chr18	58791846	58792763	918	6.64219	6.58711	6.69524	-0.00145316	0.726301	0.969713	62.41	128.95	58.16	194.91	94.84	37.59	96.05	78.2	41.63	200.1	141.83	63.94
chr8	58534895	58535113	219	3.33648	3.19595	3.46454	-0.00100992	0.726304	0.969713	3.96	8.69	1.42	19.97	0.94	19.99	34.93	6.08	0	17.97	3.61	3.65
chr10	124629166	124629655	490	7.25188	7.22309	7.28012	-0.001877	0.726313	0.969713	130.77	137.64	202.13	139.79	163.73	122.37	148.44	194.64	140.52	107.17	169.48	172.33
chr11	2526352	2527606	1255	9.5158	9.48789	9.54318	-0.00195693	0.726315	0.969713	589.45	807.03	810.64	817.97	759.21	523.86	538.45	633.44	858.72	726.05	955.57	764.24
chr1	39901000	39902734	1735	9.25496	9.24026	9.26952	-0.00213346	0.726324	0.969713	563.7	718.64	544.68	543.18	626.62	631.83	570.47	749.88	562.07	651.71	527.67	641.23
chr1	58726676	58726923	248	3.60742	3.50535	3.70275	-0.00130636	0.726335	0.969713	19.81	6.52	7.8	5.59	13.21	15.2	17.46	6.95	15.61	24.78	6.01	7.31
chr5	131593590	131594410	821	4.8861	4.97176	4.79503	0.00149846	0.726339	0.969713	30.71	18.84	20.57	41.54	27.84	48.79	5.82	53.87	31.23	26.02	22.84	26.79
chr10	120825975	120826190	216	4.00042	4.00301	3.99784	0.00121088	0.72634	0.969713	34.67	5.8	9.22	22.37	19.35	4.8	23.28	4.34	36.43	12.39	6.01	13.4
chr19	18879023	18880319	1297	5.67477	5.69586	5.65336	0.00174434	0.726342	0.969713	59.44	75.34	41.13	55.12	47.19	32.79	55.3	36.49	62.45	58.23	46.88	42.63
chr10	80222245	80223178	934	5.60247	5.64977	5.55356	0.00178617	0.726342	0.969713	59.44	46.36	35.46	56.71	42.47	60.78	64.03	37.36	31.23	42.13	55.29	51.76
chr6	83546718	83546972	255	4.05452	3.86875	4.21908	-0.00116056	0.726368	0.969713	22.79	9.42	9.93	9.59	12.74	23.19	20.37	22.59	46.84	1.86	1.2	18.88
chr11	11848934	11849746	813	7.04665	7.09446	6.99721	0.00193718	0.72637	0.969713	125.82	138.37	109.93	126.21	147.69	171.95	107.69	145.11	104.09	153.63	120.2	135.8
chr7	94351545	94352239	695	7.55491	7.50639	7.60186	-0.00163555	0.72639	0.969713	159.5	102.87	329.79	250.82	120.79	127.17	136.8	161.62	182.15	135.67	317.32	232.01
chr10	23329592	23329754	163	4.95458	5.09346	4.80089	0.00100081	0.726391	0.969713	0	43.47	59.57	53.52	38.69	9.6	17.46	35.63	10.41	17.97	51.68	34.1
chr2	225573587	225574393	807	5.97897	5.84384	6.10252	-0.00101473	0.726415	0.969713	38.64	77.52	9.93	121.42	65.12	31.99	34.93	12.16	88.47	221.78	36.06	18.88
chr7	37826623	37827169	547	4.86808	4.94751	4.78403	0.00130357	0.726416	0.969713	34.67	42.74	4.96	35.15	50.02	17.6	23.28	32.15	31.23	53.28	15.63	9.74
chr10	102615360	102615566	207	3.68902	3.53609	3.82728	-0.00141237	0.726439	0.969713	18.82	15.21	5.67	9.59	9.91	10.4	23.28	14.77	20.82	11.15	6.01	9.13
chr1	39745914	39746225	312	3.10634	3.2916	2.89373	0.000933276	0.726442	0.969713	18.82	0.72	0.71	31.15	0.94	6.4	11.64	4.34	0	1.86	3.61	23.14
chr12	71415544	71416097	554	5.39927	5.4147	5.38368	0.00179795	0.726452	0.969713	49.53	34.77	34.04	41.54	42.47	53.59	43.66	32.15	52.04	45.22	39.67	37.76
chr17	67376985	67379193	2209	11.2462	11.2652	11.2269	0.00221258	0.726464	0.969713	2466.79	2772.43	2417.72	1945.88	2337.57	2827.25	2424.49	2201.84	2185.83	2179.38	2534.97	2854.77
chr7	47968909	47969332	424	5.24815	5.17472	5.31803	-0.00169784	0.726464	0.969713	27.74	41.29	34.75	27.16	35.39	50.39	61.12	33.89	41.63	39.65	20.43	42.63
chr10	91251348	91251804	457	5.75007	5.79419	5.70457	0.00181748	0.726475	0.969713	60.43	52.88	48.23	60.71	46.71	63.98	46.57	64.3	57.25	52.04	32.45	60.29
chr10	70306028	70306846	819	6.45416	6.51934	6.3859	0.00168029	0.726485	0.969713	68.36	49.99	93.62	127.01	125.04	86.38	58.21	139.03	57.25	99.12	78.13	70.03
chr16	29973108	29974400	1293	10.6532	10.67	10.6361	0.00222336	0.726486	0.969713	1673.25	1843.7	1521.27	1450.62	1427.36	1859.51	1935.51	1599.68	1493.65	1372.8	1509.68	1637.47
chr1	206739243	206740149	907	8.40696	8.4594	8.35254	0.0017141	0.726491	0.969713	388.35	298.47	274.47	567.15	367.57	215.94	212.47	310.2	192.56	506.13	463.96	275.86
chr5	107373737	107374384	648	5.08711	4.97046	5.19503	-0.00145642	0.726493	0.969713	31.7	18.84	34.75	18.37	47.66	36.79	40.75	59.96	62.45	14.25	18.03	24.36
chr9	123259740	123260324	585	4.39446	4.33119	4.45508	-0.00152788	0.726516	0.969713	7.93	22.46	19.86	19.97	27.37	23.19	26.19	20.85	20.82	30.36	8.41	24.97
chr10	16817040	16818026	987	11.9675	11.9521	11.9828	-0.00234543	0.726517	0.969713	3714.05	4374.17	4119.85	3640.13	3572.88	4352.45	3856.47	3546.92	3955.31	3709.54	4746.6	4469.1
chr1	27959406	27960531	1126	10.6886	10.703	10.6741	0.00246877	0.726523	0.969713	1508.8	1871.23	1714.18	1638.34	1503.8	1765.13	1734.69	1569.26	1561.31	1481.83	1663.53	1792.76
chr17	31842289	31843154	866	7.06169	7.0747	7.04855	0.00188383	0.726533	0.969713	136.71	152.86	115.6	123.02	109.47	171.15	93.14	125.12	202.97	141.24	106.98	124.84
chr3	196688314	196688726	413	5.80714	5.69333	5.91262	-0.00162431	0.726533	0.969713	42.6	34.05	51.77	70.29	69.36	42.39	81.5	56.48	109.29	39.65	28.85	45.67
chr5	141511127	141511531	405	7.11685	7.17896	7.05194	0.00156384	0.726549	0.969713	159.5	213.71	72.34	210.88	164.21	48.79	157.17	114.7	83.27	215.58	128.61	96.82
chr4	25376473	25377909	1437	10.7902	10.8081	10.7721	0.00231279	0.726553	0.969713	1740.62	2045.09	1614.89	1699.85	1664.7	1992.27	1804.54	1610.1	1571.71	1594.58	1894.31	2016.85
chr20	32902536	32903177	642	5.86256	5.75231	5.96498	-0.00163709	0.726556	0.969713	74.3	43.47	46.81	50.32	42.94	65.58	69.85	56.48	124.9	58.23	33.66	31.67
chrX	47548576	47548821	246	3.52762	3.38104	3.66068	-0.00138768	0.726566	0.969713	9.91	7.97	10.64	8.79	13.21	12	0	8.69	31.23	8.67	8.41	18.88
chr7	90893032	90893512	481	4.63652	4.69531	4.57523	0.00163726	0.726581	0.969713	35.66	20.28	32.62	22.37	16.51	27.99	26.19	15.64	20.82	24.16	31.25	24.97
chr8	143278563	143279003	441	6.81027	6.87125	6.7466	0.00154376	0.726604	0.969713	59.44	96.35	141.13	111.03	226.49	67.98	93.14	61.69	88.47	194.52	135.82	70.64
chr18	6406933	6407391	459	4.72631	4.58409	4.85576	-0.0015053	0.726605	0.969713	18.82	13.76	29.08	19.97	43.88	18.4	40.75	26.94	46.84	24.16	20.43	14.61
chr3	143326524	143327462	939	6.23561	6.28049	6.18928	0.00174012	0.72662	0.969713	67.37	50.71	91.49	87.07	90.6	79.18	52.39	123.39	78.07	53.9	62.5	67.59
chr12	50056437	50058224	1788	8.39036	8.36176	8.4184	-0.00198419	0.726647	0.969713	286.31	332.52	400.71	276.38	333.13	344.71	454.05	343.22	312.26	337.01	250.01	356.24
chr16	27366957	27368436	1480	11.4801	11.5075	11.4521	0.00196158	0.72665	0.969713	2470.75	3281.71	3072.33	2239.83	3150.57	3253.54	2098.5	2942.15	2279.51	2246.29	3656.41	3587.34
chr16	11405495	11405956	462	5.18064	5.18897	5.17227	0.0016107	0.726664	0.969713	57.46	26.08	26.95	29.56	39.64	39.19	26.19	25.2	67.66	47.7	25.24	24.36
chr12	8902384	8903511	1128	7.65807	7.6297	7.68589	-0.00181813	0.726667	0.969713	137.7	259.35	206.38	206.09	218	160.76	215.38	159.01	150.93	173.46	213.95	322.74
chr3	16697109	16698309	1201	7.04927	7.10557	6.99068	0.00171109	0.726668	0.969713	127.8	102.15	144.68	81.48	175.06	195.15	154.26	191.16	62.45	94.78	109.38	151.02
chrX	120999284	120999754	471	4.96236	4.88657	5.03437	-0.00152537	0.7267	0.969713	21.79	14.49	36.88	28.76	33.97	41.59	5.82	39.1	52.04	25.4	48.08	26.18
chr2	230974007	230974971	965	6.80126	6.73245	6.86694	-0.00150071	0.726708	0.969713	130.77	103.59	55.32	174.94	132.59	40.79	151.35	72.99	124.9	185.85	121.4	43.84
chr12	68591522	68592698	1177	9.12016	9.16451	9.07441	0.00175896	0.726709	0.969713	516.14	517.25	959.57	391.41	428.44	630.23	468.6	619.54	343.49	356.83	789.7	656.45
chr17	41800555	41802296	1742	7.54884	7.57213	7.52516	0.00183246	0.726721	0.969713	180.3	265.87	131.91	221.27	142.5	199.95	247.4	186.82	208.17	173.46	128.61	160.76
chr15	90431252	90431561	310	4.40353	4.29026	4.50855	-0.00152086	0.726724	0.969713	22.79	23.91	17.02	25.56	11.32	16.8	34.93	8.69	31.23	25.4	15.63	20.7
chr1	26119999	26120265	267	3.78594	3.76374	3.8078	-0.00152118	0.726738	0.969713	14.86	11.59	12.77	8.79	15.1	18.4	5.82	15.64	15.61	13.01	12.02	21.92
chr6	106513737	106514214	478	8.07115	8.11339	8.02764	0.00197792	0.72674	0.969713	276.4	244.14	334.04	253.22	290.66	263.13	244.49	288.48	161.33	266.38	342.56	262.46
chr6	15234345	15234942	598	6.07381	6.03103	6.11536	-0.00167659	0.726743	0.969713	68.36	55.78	72.34	48.73	57.57	89.58	37.84	66.91	72.86	42.13	126.21	70.03
chr11	75031993	75032422	430	4.76337	4.63463	4.88155	-0.00156423	0.726759	0.969713	24.77	21.01	32.62	26.36	20.29	23.99	29.11	34.76	57.25	26.64	8.41	20.7
chr1	48241998	48242417	420	4.93311	4.94828	4.91778	0.0015687	0.726775	0.969713	31.7	34.77	17.73	47.13	28.31	25.59	5.82	33.89	62.45	24.78	28.85	25.58
chr12	118175985	118176578	594	5.7594	5.71326	5.80412	-0.00177399	0.726778	0.969713	54.49	34.05	58.87	66.3	57.09	43.99	64.03	70.38	57.25	56.37	36.06	51.15
chr7	2971858	2972828	971	7.09836	7.15054	7.04423	0.00185071	0.726779	0.969713	128.79	149.23	160.28	156.56	165.62	91.98	78.58	160.75	109.29	149.92	149.04	144.32
chr6	157093652	157094703	1052	6.42041	6.41166	6.4291	-0.00187199	0.726831	0.969768	87.18	89.83	84.4	75.09	96.73	77.58	81.5	77.33	67.66	95.4	72.12	123.01
chr16	85556701	85557418	718	9.51534	9.49838	9.5321	-0.00202456	0.726858	0.969791	638	843.97	701.42	667.8	752.61	735.81	651.96	731.63	567.27	628.79	935.14	927.43
chr15	44735271	44736704	1434	7.69785	7.66388	7.73103	-0.00174112	0.726878	0.969803	213.99	220.23	158.86	269.2	224.13	130.37	148.44	225.92	176.95	359.93	231.98	131.53
chr2	234555519	234556027	509	4.99473	5.02989	4.95869	0.0016848	0.726925	0.969852	34.67	25.36	19.15	36.74	40.11	39.99	34.93	38.23	31.23	21.68	28.85	31.67
chr3	42369003	42369887	885	7.3856	7.41362	7.35702	0.00170683	0.726942	0.969861	147.61	164.45	170.92	162.96	280.28	96.77	84.41	149.45	286.24	135.67	164.67	163.2
chr19	41997184	41997395	212	6.27302	6.30187	6.24359	0.00182882	0.726981	0.969899	95.11	61.58	83.69	95.06	81.16	56.79	84.41	95.58	78.07	74.96	58.9	62.72
chr3	71078907	71079131	225	4.96935	5.01218	4.92521	0.00174236	0.726999	0.969909	35.66	26.8	36.88	37.54	31.14	25.59	29.11	39.1	31.23	23.54	26.44	32.88
chr7	5780701	5782097	1397	10.7425	10.7602	10.7246	0.00237145	0.72701	0.969911	1716.84	1919.77	1639	1468.19	1686.88	1975.48	1548.41	1854.27	1587.33	1615.64	1752.48	1794.58
chr9	121744391	121745165	775	5.33377	5.16336	5.48617	-0.000946482	0.727039	0.969932	35.66	41.29	6.38	88.67	19.82	23.19	113.51	36.49	67.66	45.84	3.61	1.83
chr20	48838905	48839923	1019	7.83936	7.82952	7.84912	-0.00204651	0.727047	0.969932	248.66	223.13	226.95	242.84	226.49	196.75	192.1	285	208.17	205.67	237.99	254.54
chr15	90351836	90352940	1105	10.2166	10.2396	10.1933	0.00214989	0.727073	0.969945	1080.83	1435.84	1214.18	1085.57	1124.43	1313.25	1301.01	1156.53	900.35	1087.83	1182.74	1396.33
chr15	88802666	88803969	1304	5.94096	6.00361	5.87545	0.0015979	0.727101	0.969945	64.39	44.19	56.03	36.74	58.04	125.57	34.93	86.02	62.45	45.84	46.88	76.12
chr7	141698709	141698919	211	6.59912	6.55199	6.64475	-0.00174365	0.72711	0.969945	80.24	106.49	92.91	126.21	109.94	47.19	110.6	59.96	104.09	107.17	96.16	122.4
chr10	12902025	12902400	376	4.38301	4.39977	4.36606	0.00144793	0.72712	0.969945	21.79	24.63	19.86	11.98	23.59	24.79	43.66	18.25	20.82	14.87	3.61	22.53
chr1	20921646	20921929	284	4.24705	4.19359	4.2986	-0.00159074	0.72715	0.969945	20.8	11.59	17.73	21.57	26.9	11.2	23.28	19.99	15.61	22.3	19.23	17.66
chr1	117758459	117759611	1153	8.37617	8.40046	8.35145	0.00203549	0.727195	0.969945	314.04	337.59	368.79	266	353.89	387.1	267.77	371.9	343.49	279.39	329.34	367.81
chr17	57255376	57257172	1797	10.2037	10.2227	10.1844	0.00230564	0.72721	0.969945	1241.32	1372.81	1141.84	1102.34	1122.07	1189.29	1079.81	1073.98	1108.53	1103.94	1207.99	1407.29
chr11	14319568	14320446	879	7.61587	7.60143	7.63016	-0.00191125	0.727215	0.969945	156.53	188.35	212.06	226.06	230.27	151.96	183.36	228.53	135.31	232.93	235.59	172.94
chr3	66378329	66378542	214	3.87599	3.72064	4.01622	-0.00150512	0.727222	0.969945	11.89	12.32	14.18	16.77	12.74	11.2	34.93	13.03	15.61	10.53	12.02	10.96
chr12	118064577	118065025	449	6.76191	6.74973	6.77398	-0.00190107	0.727225	0.969945	96.1	87.66	133.33	106.24	102.39	119.97	96.05	122.52	83.27	100.36	145.44	109
chr14	103354829	103355126	298	4.24014	4.13816	4.33539	-0.0014223	0.727229	0.969945	24.77	18.84	17.73	19.97	7.55	16.8	32.02	12.16	26.02	26.02	4.81	20.1
chr17	42193704	42194811	1108	9.36023	9.38802	9.33188	0.00205994	0.727234	0.969945	697.44	754.87	588.65	607.89	610.58	760.6	657.78	591.73	499.62	571.17	770.47	775.81
chr5	55711562	55713060	1499	10.7149	10.7339	10.6957	0.0022377	0.727242	0.969945	1608.86	2009.6	1675.88	1489.76	1499.55	1934.69	1819.09	1593.59	1441.61	1569.18	1650.31	1877.4
chr6	118788792	118788963	172	2.74293	2.72153	2.76402	-0.00122682	0.727258	0.969945	13.87	5.07	4.26	7.19	5.19	4	11.64	5.21	0	13.63	6.01	4.26
chr5	141717127	141717395	269	3.72305	3.83286	3.60418	0.00142356	0.727259	0.969945	8.92	15.94	9.93	18.37	7.55	24.79	8.73	10.43	10.41	17.97	10.82	14.61
chr5	137695573	137696361	789	5.14039	5.16442	5.11596	0.00138401	0.727267	0.969945	21.79	17.39	80.85	16.77	28.78	49.59	40.75	35.63	62.45	14.87	32.45	21.92
chr6	87001295	87001867	573	4.85859	4.68571	5.01295	-0.00144678	0.727274	0.969945	21.79	23.91	19.86	12.78	32.09	43.99	26.19	20.85	83.27	23.54	24.04	15.83
chr1	166738954	166739290	337	4.00408	3.99933	4.0088	0.00118497	0.727299	0.969945	4.95	6.52	28.37	18.37	19.35	18.4	11.64	13.03	41.63	6.81	21.64	1.83
chr11	16613218	16614348	1131	6.57774	6.57254	6.58291	0.00175665	0.727312	0.969945	103.03	94.18	124.11	62.31	96.26	91.18	93.14	83.42	176.95	90.45	68.51	62.72
chr2	170816666	170817682	1017	7.39656	7.3429	7.4483	-0.00181503	0.727315	0.969945	137.7	163.72	144.68	134.2	229.79	163.96	229.93	124.26	202.97	109.65	193.52	187.56
chr20	53677785	53678351	567	5.22149	5.12228	5.31432	-0.00165836	0.727329	0.969945	38.64	21.73	39.72	26.36	37.75	44.79	29.11	43.45	72.86	27.88	24.04	41.41
chr17	17439706	17440452	747	5.51405	5.56432	5.46196	0.00168902	0.727331	0.969945	38.64	39.12	46.81	43.14	33.03	83.18	37.84	52.14	46.84	53.28	39.67	34.71
chrX	113422354	113422873	520	4.85724	4.67344	5.02024	-0.00133858	0.727331	0.969945	23.78	21.01	19.86	31.15	34.92	22.39	11.64	14.77	104.09	32.83	21.64	9.74
chr14	73136104	73137148	1045	11.2807	11.3043	11.2566	0.00206127	0.727336	0.969945	2367.72	3111.47	2474.46	2324.51	2488.09	2407.36	1915.14	2270.48	2118.17	2284.7	2821.04	3270.68
chr19	1166298	1166776	479	5.31825	5.39429	5.23797	0.00155561	0.727354	0.969945	42.6	40.57	43.97	70.29	34.92	19.99	43.66	21.72	26.02	47.08	26.44	61.5
chr7	151518857	151520835	1979	11.969	11.9862	11.9517	0.00229434	0.727364	0.969945	3818.07	4905.18	3849.64	3455.61	3968.3	4345.25	3623.63	3701.59	3747.13	3854.5	4208.12	4631.69
chr3	72310111	72311408	1298	11.087	11.0602	11.1134	-0.00191323	0.727375	0.969945	1768.36	2162.45	2516.31	1873.98	1888.36	2601.71	1964.62	2273.96	1509.26	1646.62	3067.44	2831.02
chr8	90626460	90626760	301	7.34316	7.38698	7.29798	0.001861	0.727395	0.969945	142.66	171.69	165.96	195.71	214.69	113.57	157.17	126.86	114.5	172.22	171.88	201.56
chr19	32404911	32406405	1495	11.3057	11.3226	11.2886	0.00221686	0.727403	0.969945	2329.08	3011.5	2385.81	2239.04	2455.06	2946.42	2613.67	2658.89	2607.38	2215.94	2110.67	2803.01
chr1	4344163	4344321	159	3.28055	3.26064	3.30018	0.00115356	0.727415	0.969945	8.92	9.42	7.09	13.58	3.3	15.2	2.91	7.82	31.23	5.58	0	11.57
chr12	53231687	53233262	1576	9.01475	8.98997	9.03911	-0.0019857	0.72743	0.969945	404.2	658.52	463.12	466.5	549.71	508.67	713.08	514.4	416.35	510.46	475.98	526.14
chr1	150764685	150764861	177	5.19386	5.21492	5.17249	0.00173347	0.727432	0.969945	39.63	30.43	37.59	51.12	32.09	31.99	43.66	28.67	36.43	27.88	48.08	31.67
chr4	76504826	76505255	430	4.81959	4.7752	4.86265	0.00155897	0.727433	0.969945	16.84	23.18	33.33	34.35	30.2	26.39	37.84	26.94	57.25	22.3	15.63	14.61
chr10	114821391	114822962	1572	10.6781	10.658	10.698	-0.00217784	0.72744	0.969945	1568.24	1794.44	1569.5	1385.12	1482.1	1895.5	1731.78	1729.14	1800.71	1443.42	1364.24	1897.5
chr12	6451166	6452763	1598	10.4627	10.4842	10.4409	0.00217513	0.727443	0.969945	1283.92	1615.5	1527.66	1346.78	1511.35	1309.25	1376.69	1405.04	1150.16	1172.09	1566.17	1669.75
chr2	84783135	84783287	153	4.0169	4.01232	4.02147	0.00145656	0.727447	0.969945	10.9	8.69	19.86	27.16	19.82	10.4	11.64	17.38	31.23	11.15	10.82	15.22
chr12	87367999	87369129	1131	5.73175	5.53443	5.90531	-0.000869021	0.727448	0.969945	7.93	9.42	117.73	23.17	7.08	112.77	14.55	66.91	145.72	125.76	2.4	4.26
chr19	56120209	56121990	1782	11.628	11.6097	11.646	-0.00221344	0.727454	0.969945	2998.78	3579.46	2843.26	2648.02	2843.4	3838.19	3530.49	3542.57	3179.86	2841.01	2986.91	3147.68
chr3	61249814	61250989	1176	10.1664	10.1468	10.1858	-0.00213064	0.727462	0.969945	1248.25	1240.97	1009.22	1051.22	952.67	1299.66	1271.91	918.45	1139.75	1144.21	1170.72	1343.35
chr12	52124036	52124301	266	4.69072	4.62643	4.75226	-0.00155113	0.727479	0.969955	46.56	26.08	17.02	18.37	27.37	12.8	20.37	19.99	36.43	34.69	24.04	26.18
chr1	172085473	172085725	253	4.0542	4.14951	3.95215	0.00138685	0.727501	0.969964	21.79	11.59	19.86	21.57	18.87	12.8	20.37	35.63	5.2	11.15	14.42	6.09
chr3	4889078	4889780	703	5.24424	5.23995	5.24852	0.00145954	0.727506	0.969964	41.61	21.01	41.84	35.95	49.54	36.79	23.28	42.58	93.68	36.55	20.43	11.57
chr2	24075886	24077511	1626	12.2605	12.2787	12.242	0.00221299	0.727548	0.969971	5260.5	5056.59	4962.4	4616.26	4447.7	5469.76	3990.36	4423.66	4782.8	4301.16	5982.23	5584.1
chrX	112668590	112669413	824	5.43492	5.37412	5.49326	-0.00172975	0.727549	0.969971	26.75	42.74	53.19	49.53	46.24	30.39	37.84	29.54	57.25	43.98	49.28	52.37
chr2	70303956	70304194	239	7.06316	7.09358	7.03209	0.00200218	0.727549	0.969971	128.79	118.81	129.79	157.36	141.56	143.16	133.89	114.7	119.7	131.33	133.42	152.24
chr14	106442654	106443378	725	6.86082	6.79215	6.92637	-0.00170876	0.727553	0.969971	97.09	102.87	60.28	139.79	129.76	135.16	133.89	79.07	192.56	109.03	70.92	144.32
chr2	210001998	210003309	1312	10.8919	10.9111	10.8725	0.00224602	0.727574	0.969976	1979.37	2127.68	1838.29	1755.76	1688.77	2163.43	1906.41	1650.94	1654.98	1764.32	2037.35	2234.86
chr1	158793664	158793895	232	4.16923	4.00959	4.31295	-0.00148624	0.727656	0.969976	18.82	10.87	11.35	16.77	21.23	17.6	17.46	19.12	41.63	21.68	9.62	9.74
chr7	139798299	139798595	297	4.10159	4.03519	4.16507	-0.00137596	0.727673	0.969976	10.9	17.39	26.95	15.98	20.76	6.4	11.64	6.08	20.82	27.88	14.42	26.79
chr5	139688302	139690715	2414	9.23008	9.25208	9.20774	0.00215034	0.727679	0.969976	550.82	655.62	681.56	607.09	580.38	583.05	683.98	590.86	468.39	532.77	712.77	559.02
chr14	106766988	106767204	217	4.93883	4.84985	5.02264	-0.0012666	0.727691	0.969976	38.64	21.01	45.39	20.77	26.42	20.79	52.39	54.74	26.02	22.3	0	39.58
chrX	46649468	46649914	447	5.18469	5.12234	5.24446	-0.00166224	0.727694	0.969976	36.66	26.8	26.95	52.72	30.67	35.19	64.03	23.46	31.23	41.51	27.65	39.58
chr6	25363308	25363922	615	5.26143	5.32583	5.19403	0.00149166	0.727702	0.969976	61.42	32.6	31.21	53.52	28.31	33.59	17.46	44.31	41.63	13.63	69.71	32.88
chr9	20683465	20685015	1551	11.5865	11.6026	11.5702	0.00231375	0.727703	0.969976	2922.5	3643.21	3005.67	2805.38	2780.17	3502.28	3131.75	2791.83	2935.26	2728.26	3217.69	3439.97
chr6	109449362	109450273	912	8.5667	8.54591	8.58719	-0.00193582	0.72773	0.969976	350.7	409.31	380.85	306.74	345.4	449.48	232.84	430.98	385.12	348.78	455.55	454.28
chr21	43262452	43262855	404	3.29879	3.22306	3.37074	-0.00115398	0.727743	0.969976	27.74	11.59	6.38	3.2	4.72	2.4	5.82	19.12	10.41	4.96	12.02	9.74
chr17	48407301	48407464	164	3.15422	3.13925	3.16904	-0.00130273	0.727744	0.969976	6.93	4.35	12.06	7.99	12.74	8.8	5.82	14.77	5.2	11.15	2.4	14.61
chr3	43879274	43879498	225	3.63071	3.51241	3.74003	-0.00120644	0.727758	0.969976	14.86	14.49	7.09	22.37	5.66	4	11.64	13.9	20.82	24.16	7.21	2.44
chr2	97870183	97871509	1327	6.9858	6.93431	7.03552	-0.00182682	0.727759	0.969976	132.75	107.94	80.85	146.18	126.93	139.16	145.53	126.86	156.13	119.56	157.46	81.6
chr3	186746004	186746542	539	5.16227	5.06924	5.24966	-0.00126822	0.72776	0.969976	13.87	39.12	8.51	11.98	28.78	99.17	55.3	42.58	31.23	32.21	48.08	18.88
chr2	219277730	219278393	664	9.03319	9.06602	8.99959	0.00193932	0.72777	0.969976	561.71	616.5	401.42	623.06	594.07	419.09	550.09	500.5	353.9	610.2	604.59	451.84
chr3	50088514	50089805	1292	10.7108	10.6978	10.7237	-0.00233494	0.727772	0.969976	1690.1	1692.29	1629.07	1610.38	1437.74	1905.9	1699.76	1533.64	1498.85	1625.56	1952.01	1836.6
chr4	1055525	1056496	972	10.3689	10.3881	10.3494	0.00239562	0.727807	0.969976	1355.25	1317.03	1353.9	1395.5	1291.94	1326.85	1036.15	1267.75	1290.68	1486.17	1301.74	1445.04
chr7	94410818	94411294	477	4.95085	5.0082	4.89112	0.00154761	0.72783	0.969976	33.68	21.73	29.79	57.51	28.78	21.59	46.57	30.41	20.82	42.75	19.23	18.27
chr22	36204312	36205280	969	4.98816	4.82317	5.13621	-0.000919639	0.727831	0.969976	11.89	43.47	5.67	6.39	100.03	2.4	29.11	61.69	31.23	9.29	6.01	73.68
chr14	105849921	105850563	643	8.63697	8.71387	8.55574	0.00134985	0.72784	0.969976	230.83	563.61	261.7	344.28	563.87	555.05	232.84	473.56	140.52	196.38	854.6	359.89
chr1	202999135	203000226	1092	7.50859	7.47077	7.54544	-0.0018711	0.727856	0.969976	131.76	177.49	235.46	184.52	188.74	146.36	250.31	228.53	166.54	156.73	162.27	156.5
chr8	80078459	80079408	950	7.81266	7.77228	7.85195	-0.00173051	0.727876	0.969976	237.76	110.84	294.33	281.98	270.84	115.97	276.5	251.99	176.95	191.42	250.01	239.32
chr10	87850812	87851457	646	5.73128	5.7962	5.66331	0.00176073	0.727883	0.969976	49.53	51.44	43.26	50.32	55.68	83.18	58.21	60.82	31.23	50.8	38.46	64.55
chr1	9651598	9652838	1241	10.608	10.6265	10.5892	0.00228911	0.727886	0.969976	1515.74	1636.51	1608.51	1444.23	1531.64	1748.34	1370.87	1557.97	1446.81	1318.29	1812.58	1736.73
chr12	68612753	68612936	184	6.65806	6.71148	6.60257	0.00186081	0.727887	0.969976	97.09	80.41	114.89	135.8	111.83	88.78	98.96	99.93	57.25	97.26	129.81	99.87
chr7	1159778	1160869	1092	10.9645	10.9531	10.9759	-0.00258187	0.727898	0.969976	1974.42	2233.45	1919.14	1838.84	1868.07	2061.06	2092.68	2047.17	1868.36	1820.7	2113.07	2142.3
chr6	33276931	33278408	1478	10.6021	10.5885	10.6157	-0.00243203	0.727923	0.969976	1398.84	1804.58	1453.19	1477.78	1489.17	1614.77	1458.18	1644.86	1566.51	1426.7	1692.38	1625.9
chr12	15013851	15014266	416	3.92345	3.88826	3.9578	-0.00146375	0.727943	0.969976	9.91	13.76	12.77	13.58	21.23	17.6	17.46	15.64	10.41	27.88	6.01	15.83
chr1	6459555	6460922	1368	6.86789	6.89962	6.83545	0.00174234	0.727945	0.969976	114.92	139.82	153.9	71.09	99.09	137.56	66.94	125.12	156.13	101.6	156.26	79.16
chr5	141581862	141582466	605	5.45941	5.40698	5.50999	-0.00174971	0.727964	0.969976	25.76	58.68	45.39	46.33	44.83	33.59	40.75	35.63	52.04	43.36	50.48	51.15
chr9	114619100	114619849	750	8.63381	8.67685	8.58943	0.00183825	0.727971	0.969976	364.57	452.05	466.67	367.45	420.89	383.9	395.83	489.2	182.15	271.96	496.42	475.59
chr11	36409012	36409437	426	5.78768	5.74689	5.82734	-0.00153221	0.727971	0.969976	36.66	54.33	87.94	45.53	74.55	23.19	49.48	84.28	26.02	34.07	86.54	60.29
chr11	122882595	122883778	1184	9.1036	9.07394	9.13266	-0.00192267	0.727982	0.969976	324.94	648.37	590.78	623.06	492.14	554.25	672.34	545.68	541.25	472.67	488	647.93
chr5	87019468	87020832	1365	6.01466	6.06416	5.9634	0.00161334	0.727989	0.969976	37.65	78.24	51.06	55.92	51.43	127.17	93.14	60.82	46.84	78.68	52.89	42.02
chr2	202178209	202178664	456	5.41707	5.46432	5.36822	0.00169865	0.727992	0.969976	50.52	40.57	28.37	63.11	31.14	51.19	58.21	50.4	31.23	38.41	33.66	35.93
chr2	171154390	171154601	212	4.45265	4.51141	4.3914	0.00159563	0.727998	0.969976	20.8	20.28	17.02	36.74	23.59	18.4	11.64	15.64	26.02	28.5	25.24	18.88
chr11	128685796	128687543	1748	9.4388	9.4216	9.45579	-0.00228427	0.728008	0.969976	595.4	728.79	748.93	648.63	713.92	679.02	686.89	683.84	697.38	608.96	789.7	746.58
chr19	49127673	49128619	947	10.0501	10.0601	10.04	0.00226298	0.728017	0.969976	1181.88	1165.62	1027.66	1020.87	965.41	1043.72	1097.28	1048.78	1264.66	870.39	960.38	1075.41
chr2	59025044	59025800	757	6.14716	6.06138	6.22812	-0.00180129	0.728022	0.969976	87.18	57.23	63.12	53.52	66.06	73.58	93.14	60.82	114.5	67.52	51.68	62.11
chr2	27489173	27490240	1068	11.1146	11.1339	11.095	0.00218509	0.728024	0.969976	2375.64	2376.16	2253.19	2223.86	2086.07	2168.23	2159.63	1620.53	2050.52	2324.35	2257.31	2711.67
chr1	40532915	40533172	258	6.60259	6.60691	6.59826	0.00185169	0.72803	0.969976	106.99	85.48	87.23	119.82	90.12	95.17	78.58	78.2	150.93	113.99	85.34	74.29
chr14	102754459	102755331	873	6.89148	6.93026	6.85163	0.00186083	0.728058	0.969976	105.01	108.67	134.75	131	165.15	87.18	107.69	148.58	98.88	113.99	114.19	109.61
chr5	56462846	56463106	261	4.15344	4.2326	4.06967	0.00145622	0.728058	0.969976	24.77	8.69	21.28	23.17	26.9	8	11.64	17.38	15.61	22.3	21.64	12.18
chr14	64209001	64210459	1459	9.23337	9.20611	9.26014	-0.00187844	0.728067	0.969976	586.48	485.37	665.96	798.8	617.66	389.5	474.42	655.16	530.84	625.69	857.01	535.88
chr1	178943090	178943297	208	3.80851	3.95877	3.64076	0.00149079	0.728073	0.969976	16.84	18.84	14.18	20.77	12.27	10.4	11.64	9.56	0	17.97	19.23	16.44
chr15	80989227	80990308	1082	10.3234	10.305	10.3415	-0.00224635	0.72808	0.969976	1289.86	1405.41	1119.15	1184.62	1157.46	1434.02	1580.43	1272.96	1217.82	1131.2	1277.7	1304.99
chr4	40276534	40277019	486	5.54498	5.6245	5.46081	0.00172439	0.728083	0.969976	50.52	44.19	46.1	59.11	50.49	45.59	37.84	63.43	20.82	28.5	61.3	52.37
chr1	46339910	46341421	1512	10.6575	10.6866	10.6278	0.00194315	0.728108	0.969976	1637.59	1934.26	1746.1	1322.01	1852.97	1395.63	1280.64	1222.57	1233.43	1727.77	1823.4	2205.63
chr11	64204583	64205037	455	7.75197	7.80708	7.69467	0.00194036	0.728125	0.969976	214.98	212.99	220.57	227.66	226.02	241.54	157.17	220.7	119.7	258.95	234.39	252.11
chr4	152045444	152046493	1050	7.61713	7.55895	7.67307	-0.00164208	0.728135	0.969976	102.04	202.84	215.6	135.8	194.4	280.73	241.58	178.13	270.63	122.04	98.56	313.61
chr12	121230173	121230914	742	5.94817	5.9833	5.91217	0.00188256	0.728146	0.969976	69.35	65.2	53.19	59.11	67.95	64.78	49.48	57.35	67.66	71.24	54.09	61.5
chr18	72089271	72089975	705	5.7655	5.84502	5.68136	0.00137304	0.728146	0.969976	51.52	45.64	29.79	125.41	61.34	31.19	61.12	36.49	36.43	118.32	37.26	18.27
chr20	2524065	2525809	1745	9.76188	9.74225	9.78126	-0.00238059	0.728155	0.969976	786.6	985.96	835.46	875.48	797.91	857.37	948.84	875.87	921.17	766.32	900.28	867.15
chr17	1762749	1763557	809	6.59488	6.62649	6.56257	0.00173734	0.728171	0.969976	139.69	54.33	90.78	74.29	129.76	103.97	101.87	114.7	109.29	98.5	70.92	71.86
chr5	117454699	117455831	1133	6.03428	5.94883	6.11495	-0.0017158	0.728177	0.969976	89.16	59.4	72.34	56.71	43.41	49.59	64.03	74.73	119.7	59.47	55.29	42.63
chrX	21479560	21480348	789	6.52233	6.53354	6.51104	0.00179427	0.728183	0.969976	123.83	88.38	77.3	59.91	81.63	124.77	84.41	82.55	135.31	76.2	85.34	83.43
chr5	138283236	138283447	212	3.50391	3.2806	3.69724	-0.00122043	0.728212	0.969976	5.94	10.14	4.26	14.38	5.19	18.4	23.28	3.48	26.02	11.15	8.41	5.48
chr1	111615796	111616869	1074	10.1534	10.1272	10.1791	-0.00188806	0.728216	0.969976	918.36	1367.02	1330.49	1151.07	1178.69	764.6	1024.51	1140.02	733.81	1092.17	1572.18	1393.28
chr1	179973243	179974233	991	6.93394	6.98186	6.88438	0.00177784	0.728222	0.969976	116.9	89.83	122.69	115.03	162.79	151.16	174.63	124.26	62.45	120.8	78.13	148.58
chr6	34527035	34527703	669	9.74125	9.71932	9.76285	-0.00220486	0.728242	0.969976	798.49	1023.63	836.17	837.14	752.14	810.19	1024.51	781.16	895.15	776.23	818.55	917.08
chr6	34027347	34028114	768	6.04256	6.06813	6.01654	0.00179159	0.728242	0.969976	87.18	71	59.57	59.91	48.13	76.78	64.03	69.51	83.27	60.09	39.67	71.86
chr11	73099098	73100001	904	5.54133	5.54174	5.54093	0.0018212	0.728245	0.969976	43.59	52.88	48.94	52.72	40.58	40.79	43.66	41.71	62.45	39.65	51.68	40.19
chr15	90522113	90522680	568	5.71723	5.78989	5.64072	0.00167427	0.728246	0.969976	51.52	58.68	45.39	60.71	55.68	59.98	49.48	44.31	36.43	78.68	21.64	68.81
chr4	40226424	40226738	315	5.2711	5.33392	5.20542	0.00156751	0.72825	0.969976	39.63	44.92	31.91	73.49	24.06	27.99	23.28	23.46	41.63	52.04	48.08	32.88
chr17	20778473	20779222	750	5.55602	5.60892	5.50111	0.00150977	0.728252	0.969976	67.37	33.32	53.9	67.1	31.14	39.99	11.64	53	67.66	22.3	75.72	41.41
chr7	114939857	114940009	153	3.15396	3.29256	3.00061	0.00121701	0.728256	0.969976	15.85	9.42	2.84	14.38	9.91	6.4	5.82	6.95	5.2	18.58	8.41	3.04
chr22	29469842	29470844	1003	7.54497	7.58874	7.49984	0.00178725	0.728274	0.969976	156.53	287.6	176.6	242.04	177.89	114.37	151.35	168.57	150.93	164.17	248.81	202.17
chr11	18243810	18244377	568	5.67154	5.61901	5.72223	-0.00169012	0.728282	0.969976	56.47	48.54	49.65	31.15	38.69	70.38	29.11	67.78	78.07	56.99	33.66	51.15
chr9	98201157	98201513	357	4.58325	4.6508	4.51238	0.00128823	0.72829	0.969976	35.66	15.21	19.86	50.32	24.06	5.6	23.28	13.03	31.23	45.22	14.42	9.74
chr5	81856983	81857323	341	4.29033	4.21303	4.3637	-0.00151614	0.728307	0.969976	17.83	15.21	17.02	11.18	21.23	28.79	32.02	19.99	15.61	9.29	20.43	26.18
chr1	40531051	40532584	1534	9.45873	9.43982	9.47741	-0.00213548	0.728348	0.969976	824.24	668.66	620.57	570.34	657.77	825.38	797.49	690.79	666.16	664.1	736.81	721.61
chr10	88733086	88733590	505	5.05631	5.10611	5.00474	0.00166651	0.728354	0.969976	22.79	40.57	34.04	32.75	34.92	41.59	14.55	29.54	41.63	47.7	36.06	23.14
chr14	75142090	75142301	212	4.3336	4.49086	4.15707	0.00144339	0.728371	0.969976	12.88	19.56	24.11	25.56	18.4	34.39	5.82	19.99	0	34.07	25.24	21.92
chr20	50822031	50822354	324	6.47136	6.44349	6.49869	-0.00178776	0.728376	0.969976	75.29	69.55	90.78	106.24	99.56	80.78	81.5	93.84	67.66	79.3	150.25	70.03
chr9	124872475	124873137	663	8.64864	8.69206	8.60386	0.00177526	0.728385	0.969976	304.14	443.36	482.27	573.54	440.71	237.54	346.36	298.04	275.83	600.91	437.52	375.72
chr16	23806732	23807699	968	8.68662	8.66623	8.70673	-0.00195479	0.728386	0.969976	357.63	375.98	401.42	542.38	434.58	325.51	390.01	354.52	369.51	545.16	409.87	437.84
chr3	151346333	151346556	224	3.61361	3.55102	3.6736	-0.00140094	0.728387	0.969976	19.81	7.24	14.89	7.99	5.19	15.2	8.73	13.9	15.61	9.29	15.63	13.4
chrX	2690687	2691910	1224	10.9146	10.9323	10.8967	0.00216369	0.728395	0.969976	2060.61	1772.71	1950.35	1611.98	1835.04	2493.74	2022.83	1849.92	1910	1717.86	2197.21	1741
chr19	48608508	48609392	885	8.78457	8.81358	8.75496	0.00214217	0.728401	0.969976	528.03	416.55	417.02	408.99	433.16	495.87	404.57	478.77	369.51	493.74	435.12	410.43
chr6	108896063	108896667	605	4.96101	5.00813	4.9123	0.0014261	0.728404	0.969976	50.52	22.46	14.89	39.94	37.28	27.99	52.39	38.23	26.02	27.88	28.85	7.31
chr8	144465116	144466645	1530	10.4873	10.506	10.4683	0.00210288	0.728428	0.969976	1459.27	1884.27	1402.12	1339.59	1169.73	1470.01	1624.09	1531.03	1431.2	1219.17	1239.24	1455.4
chr2	145313184	145313468	285	3.90032	3.94191	3.85749	0.00143936	0.72843	0.969976	24.77	16.66	19.15	11.18	10.85	9.6	20.37	5.21	15.61	17.97	15.63	12.18
chr19	1616923	1618808	1886	7.6935	7.74092	7.64446	0.00188268	0.728438	0.969976	204.08	226.03	163.12	229.26	214.69	246.34	177.54	202.46	119.7	189.57	296.89	214.35
chr2	65016874	65018794	1921	7.49182	7.52089	7.46215	0.00185037	0.728439	0.969976	237.76	123.15	200	149.38	192.52	199.15	174.63	166.83	197.77	143.1	143.04	232.62
chr6	434435	435553	1119	8.0808	8.10796	8.05311	0.00193995	0.72848	0.969976	313.05	176.76	285.11	301.95	287.36	291.12	224.11	251.12	286.24	237.89	282.46	311.78
chr8	8486384	8486655	272	3.98082	3.95809	4.0032	0.00150117	0.72848	0.969976	12.88	8.69	17.02	18.37	20.29	16	17.46	17.38	26.02	13.01	14.42	7.92
chr4	3201974	3203213	1240	8.28965	8.24881	8.32936	-0.00181124	0.728485	0.969976	400.23	215.16	193.62	361.06	375.12	279.93	229.93	309.33	431.96	336.39	371.41	250.89
chr21	43410396	43411250	855	3.1948	2.61098	3.60927	-0.000584888	0.728498	0.969976	36.66	0	0	0	0	0	5.82	0	10.41	56.99	0	0
chr16	58337166	58337421	256	3.97022	3.89165	4.04473	-0.00145887	0.728504	0.969976	13.87	18.11	11.35	10.38	19.35	16	11.64	18.25	20.82	25.4	16.83	6.09
chr19	50143070	50143257	188	3.36616	3.49906	3.21975	0.00117705	0.728513	0.969976	12.88	6.52	18.44	6.39	13.21	10.4	0	25.2	10.41	12.39	1.2	6.7
chr7	142853910	142855499	1590	11.5455	11.5667	11.5239	0.00214288	0.728521	0.969976	2750.12	3351.26	3136.87	2851.71	2704.2	3406.3	2765.02	2750.12	2269.1	2845.34	3608.33	3430.23
chr19	11942726	11942959	234	3.06771	3.08354	3.05172	-0.00126988	0.728536	0.969976	8.92	9.42	6.38	6.39	14.16	5.6	2.91	19.99	0	11.15	9.62	6.09
chr8	100914842	100915347	506	5.35129	5.27719	5.42177	-0.00157186	0.728537	0.969976	41.61	26.8	20.57	48.73	40.58	54.39	29.11	46.05	62.45	52.04	49.28	18.27
chr13	113528200	113528396	197	2.85632	2.93419	2.774	0.00113057	0.728541	0.969976	14.86	7.24	1.42	0.8	12.74	8.8	5.82	5.21	10.41	9.29	3.61	6.7
chr22	31084401	31085611	1211	10.7749	10.7908	10.7588	0.00230751	0.728543	0.969976	1654.43	2175.49	1576.59	1687.06	1618.46	1917.09	1862.75	1670.06	1654.98	1608.21	1759.69	1840.26
chr10	74738085	74738450	366	4.57438	4.49282	4.65157	-0.00155158	0.72857	0.969988	37.65	17.39	26.24	19.17	22.65	12	32.02	21.72	26.02	14.25	33.66	23.14
chr3	170352976	170353276	301	8.84345	8.82596	8.86073	-0.00208004	0.728576	0.969988	445.8	389.75	510.64	490.46	485.54	400.69	477.33	369.29	421.55	531.53	500.02	489.6
chr2	226772138	226773426	1289	9.83597	9.86867	9.80252	0.00192766	0.728593	0.969988	827.22	946.84	1102.13	949.77	974.85	808.59	759.65	912.36	577.68	751.45	1177.94	1178.93
chr10	22722762	22724192	1431	9.53121	9.5121	9.55007	-0.00197875	0.7286	0.969988	613.23	877.3	816.31	674.19	786.58	613.44	663.6	712.51	593.3	685.78	826.96	1015.73
chr21	44949451	44950354	904	7.56443	7.58309	7.54553	0.00183737	0.728606	0.969988	230.83	209.36	136.88	157.36	158.54	257.53	148.44	154.67	281.04	182.13	164.67	189.99
chr9	99510623	99510966	344	4.81685	4.78135	4.85151	-0.00163663	0.728619	0.969988	16.84	23.91	31.91	31.15	23.59	37.59	8.73	31.28	36.43	25.4	36.06	35.32
chr1	54069793	54070432	640	6.01047	6.04009	5.98024	0.00177475	0.728624	0.969988	81.24	57.96	60.99	55.92	73.14	65.58	58.21	83.42	78.07	70.62	33.66	54.81
chr6	118650475	118652208	1734	11.6254	11.6433	11.6072	0.00221987	0.728645	0.970002	2835.32	3888.79	3080.84	2890.06	3018.93	3478.28	2858.16	2926.51	2987.3	2816.85	3730.93	3399.17
chr12	7141814	7142688	875	6.09307	6.05699	6.12826	-0.00179504	0.728687	0.97004	56.47	61.58	78.72	59.11	50.02	93.58	58.21	68.64	83.27	81.77	51.68	76.12
chr8	132957308	132957682	375	4.67141	4.77762	4.55676	0.00115225	0.728694	0.97004	29.72	12.32	6.38	89.47	20.29	6.4	20.37	25.2	20.82	47.08	20.43	7.31
chr7	38187926	38188727	802	7.63934	7.62186	7.65662	-0.00185228	0.728731	0.970061	191.2	158.65	195.74	177.33	198.18	260.73	212.47	234.61	124.9	153.63	205.54	279.51
chr4	44725743	44727154	1412	10.0232	10.0016	10.0446	-0.00200864	0.72874	0.970061	740.04	1348.18	1105.67	992.11	1080.08	884.57	1187.5	1000.99	858.72	1002.34	1152.69	1134.48
chr15	42736231	42737538	1308	10.4207	10.4367	10.4046	0.00226306	0.728746	0.970061	1238.35	1790.82	1345.39	1274.09	1296.18	1370.84	1324.3	1286.87	1389.56	1319.53	1409.92	1403.03
chr11	68281903	68282913	1011	8.04786	8.10295	7.99059	0.00168756	0.728771	0.970061	224.88	218.78	349.64	228.46	196.76	431.09	200.83	431.85	124.9	189.57	294.48	284.38
chr10	113679028	113681208	2181	10.9085	10.9269	10.8899	0.00230769	0.728778	0.970061	2236.95	1832.83	2095.74	1668.69	1752	2094.65	1874.39	1754.34	1691.41	1937.78	2037.35	2089.93
chr9	130243077	130243495	419	6.81446	6.85213	6.77577	0.00183589	0.728781	0.970061	134.73	140.54	90.07	119.82	89.65	118.37	104.78	111.22	104.09	135.05	127.41	74.9
chr5	23139510	23140084	575	5.16502	5.13495	5.19447	0.00157009	0.728782	0.970061	33.68	31.88	17.02	49.53	36.33	42.39	37.84	26.94	78.07	27.88	25.24	23.75
chr17	35045273	35045707	435	5.10966	5.20472	5.00788	0.00168053	0.728812	0.970087	41.61	36.95	29.08	51.92	29.73	31.99	26.19	46.92	15.61	40.27	37.26	26.79
chr11	75946462	75947168	707	5.52833	5.4298	5.62056	-0.00172353	0.728827	0.970087	36.66	38.4	60.99	31.95	41.05	49.59	69.85	39.97	67.66	39.03	36.06	42.63
chr9	4339403	4339704	302	4.37888	4.39879	4.35869	0.001476	0.728852	0.970087	9.91	28.98	24.82	35.15	16.51	11.2	34.93	17.38	20.82	15.49	16.83	17.66
chr22	31676474	31677536	1063	9.43181	9.41519	9.44823	-0.00215282	0.728868	0.970087	713.29	801.23	639.71	721.32	587.46	633.43	803.31	615.19	624.52	743.39	639.45	765.45
chr1	86018385	86018596	212	3.70889	3.48857	3.89999	-0.00132783	0.728874	0.970087	10.9	4.35	17.02	10.38	15.1	9.6	20.37	8.69	31.23	12.39	12.02	4.87
chr10	96699550	96699979	430	7.98049	7.9422	8.01779	-0.00182861	0.728884	0.970087	167.42	249.21	312.77	293.96	246.78	205.55	197.92	235.48	301.85	200.72	383.43	235.66
chr7	23712505	23712731	227	3.94509	3.97284	3.9168	0.00156141	0.728885	0.970087	14.86	12.32	12.77	16.77	15.1	22.39	20.37	15.64	15.61	10.53	12.02	16.44
chr2	31886790	31887202	413	4.02505	3.98396	4.065	-0.00153219	0.728891	0.970087	23.78	13.04	12.77	11.98	22.18	11.2	5.82	16.51	20.82	17.97	20.43	18.88
chr6	15183866	15184932	1067	6.19159	6.16821	6.2146	-0.00169723	0.7289	0.970087	84.21	44.92	78.01	42.34	76.44	105.57	84.41	70.38	36.43	67.52	99.76	87.08
chr18	56019862	56020262	401	4.66218	4.63265	4.69112	-0.00167461	0.728912	0.970087	19.81	23.18	25.53	20.77	25.95	33.59	40.75	31.28	10.41	22.3	21.64	28.62
chr3	59450995	59452123	1129	8.74556	8.84147	8.64281	0.00116004	0.728916	0.970087	575.58	207.91	326.24	575.14	740.34	327.11	279.41	808.96	338.28	360.55	576.95	34.1
chr17	60088979	60089940	962	9.97536	10.0055	9.9446	0.00199309	0.728961	0.97009	1041.2	845.42	1020.57	1053.62	1056.48	1150.1	812.04	1041.83	676.57	923.05	1278.9	1180.15
chr6	139939067	139939493	427	5.12497	5.20716	5.03782	0.00148621	0.728981	0.97009	69.35	42.02	34.75	25.56	33.97	16	20.37	24.33	31.23	61.33	33.66	26.18
chr1	95146648	95147211	564	5.65098	5.67445	5.62713	0.00167756	0.728983	0.97009	43.59	34.05	41.13	87.07	48.6	51.99	75.67	46.05	46.84	43.98	49.28	34.71
chr20	63183406	63183628	223	5.18842	5.104	5.26818	-0.00171966	0.728986	0.97009	30.71	42.74	29.79	41.54	28.78	32.79	49.48	31.28	52.04	39.03	21.64	37.76
chr17	4845183	4845497	315	4.05252	3.98395	4.11799	-0.00149754	0.72899	0.97009	14.86	11.59	14.18	21.57	12.74	19.99	17.46	15.64	20.82	28.5	12.02	9.74
chr17	75175930	75176172	243	3.77394	3.87334	3.66719	0.00146267	0.728999	0.97009	14.86	12.32	12.06	25.56	12.74	10.4	11.64	13.9	10.41	11.15	8.41	20.7
chr12	132768008	132768676	669	8.24436	8.21978	8.26853	-0.00187358	0.729006	0.97009	214.98	332.52	341.84	358.66	352	188.75	291.05	300.65	244.6	319.66	363	331.27
chr6	137233637	137233904	268	4.87651	4.9283	4.8228	0.00169945	0.729011	0.97009	31.7	23.18	29.79	32.75	37.28	27.99	14.55	24.33	36.43	27.88	27.65	38.97
chr8	2030455	2030931	477	5.20836	5.10725	5.30284	-0.00155501	0.729032	0.97009	40.62	21.73	26.24	43.93	33.5	40.79	75.67	30.41	46.84	40.27	14.42	29.23
chr10	21533450	21535287	1838	11.4322	11.4481	11.4161	0.00227484	0.729051	0.97009	2471.74	3047	2538.29	2643.23	2704.67	3359.11	2770.84	2666.71	2805.15	2564.09	2412.37	3176.91
chr11	59565772	59566785	1014	8.60633	8.5899	8.62257	-0.00201398	0.729059	0.97009	397.26	515.8	349.64	327.51	332.19	389.5	424.94	377.11	322.67	402.67	402.66	434.79
chr3	33439597	33441348	1752	12.5687	12.5547	12.5825	-0.00238566	0.729072	0.97009	5887.6	6509.82	5740.41	5428.64	5616.96	6914.98	5832.74	5932.96	5662.34	5550.06	6951.03	6873.25
chr5	68710629	68710814	186	5.20118	5.31177	5.08142	0.00129203	0.72909	0.97009	19.81	34.05	81.56	18.37	24.54	59.98	8.73	57.35	10.41	19.2	70.92	36.54
chrX	54043780	54045155	1376	11.4596	11.4766	11.4423	0.00233367	0.729095	0.97009	2792.72	2983.24	2803.54	2564.15	2683.91	3270.34	2421.58	2598.93	2628.2	2707.19	3252.55	3088.61
chr5	138463991	138466090	2100	12.8992	12.8829	12.9152	-0.00224928	0.729103	0.97009	6440.4	9497.41	7235.44	6725.09	7482.67	7939.51	7125.02	7590.86	7171.6	7668.73	7761.16	9029.55
chr5	90551136	90551795	660	5.3941	5.46441	5.32019	0.00158771	0.729117	0.97009	37.65	44.19	51.77	55.12	53.79	22.39	40.75	20.85	26.02	66.29	50.48	35.32
chrX	9164281	9164813	533	4.90158	4.85828	4.94362	-0.00154753	0.729153	0.97009	27.74	23.18	44.68	26.36	13.68	38.39	29.11	21.72	31.23	33.45	21.64	47.5
chr14	55411186	55412366	1181	9.29357	9.31637	9.2704	0.00211305	0.729153	0.97009	547.84	717.2	624.82	555.96	606.81	772.6	651.96	636.92	546.46	582.33	575.75	711.87
chr14	22448112	22449280	1169	7.12398	7.09847	7.14905	-0.00190245	0.729154	0.97009	133.74	105.04	119.86	124.61	167.04	171.95	128.06	145.98	135.31	141.86	171.88	128.49
chr5	132520722	132521085	364	5.5513	5.62811	5.47018	0.00174771	0.729157	0.97009	37.65	52.88	41.84	51.92	66.06	46.39	40.75	51.27	20.82	59.47	54.09	39.58
chr1	898411	899072	662	5.40017	5.42611	5.37375	0.00168228	0.729179	0.97009	27.74	40.57	70.21	33.55	46.71	39.19	26.19	47.79	57.25	36.55	45.68	35.32
chr3	142982701	142983111	411	3.91966	3.84374	3.9918	-0.0012628	0.72918	0.97009	11.89	8.69	18.44	5.59	12.74	28.79	0	24.33	20.82	6.81	26.44	17.05
chr1	157551506	157552863	1358	8.29258	8.276	8.30898	-0.00194283	0.729189	0.97009	360.61	250.66	271.63	377.83	343.98	255.13	378.37	319.76	213.38	344.44	307.71	339.19
chr7	101981478	101982561	1084	6.86809	6.82223	6.91253	-0.001663	0.729207	0.97009	141.67	85.48	99.29	170.14	120.79	61.58	139.71	57.35	109.29	169.74	129.81	116.92
chr8	143407065	143408299	1235	7.87672	7.87115	7.88226	-0.00190987	0.729207	0.97009	251.63	276.74	241.84	214.88	200.54	219.14	203.74	266.76	145.72	242.84	230.78	325.79
chr6	161393875	161394415	541	5.89825	5.77968	6.00782	-0.00145715	0.72921	0.97009	54.49	35.5	47.52	85.47	59.45	47.19	40.75	51.27	166.54	73.72	28.85	24.97
chr6	145761633	145761928	296	4.41197	4.37621	4.44686	0.00146138	0.729225	0.97009	13.87	18.84	16.31	27.96	21.23	26.39	17.46	8.69	52.04	25.4	10.82	16.44
chr3	152376388	152377599	1212	9.77572	9.75616	9.79503	-0.00197989	0.729255	0.97009	737.06	1014.22	1034.04	818.77	860.66	723.81	820.77	758.56	681.77	866.67	1110.63	1091.85
chr1	116330335	116330620	286	3.66268	3.61487	3.70896	-0.00130561	0.729269	0.97009	19.81	15.21	6.38	16.77	11.32	4	26.19	17.38	0	17.97	9.62	7.31
chr7	69695976	69696784	809	7.30526	7.27372	7.33612	-0.00179734	0.729282	0.97009	152.56	120.98	102.13	202.9	175.53	174.35	148.44	157.27	161.33	235.41	114.19	152.85
chr6	139144232	139145069	838	5.81318	5.77388	5.85144	-0.00163665	0.729285	0.97009	60.43	68.1	58.16	44.73	50.49	46.39	87.32	27.81	36.43	66.29	38.46	90.12
chr3	33047678	33048890	1213	8.58382	8.64254	8.52261	0.00147636	0.729299	0.97009	434.91	145.61	217.02	449.72	613.88	536.66	296.88	430.98	530.84	454.71	239.19	253.93
chr9	35976428	35977352	925	8.10705	8.07538	8.13805	-0.00186993	0.729309	0.97009	310.08	156.48	318.44	257.21	301.04	275.13	288.14	331.93	286.24	214.35	259.63	309.96
chr6	110154019	110154224	206	3.7255	3.67787	3.7716	-0.00148364	0.729312	0.97009	17.83	5.8	14.18	9.59	11.8	17.6	17.46	15.64	10.41	12.39	10.82	15.22
chr16_KI270728v1_random	1755360	1755795	436	4.14696	4.38148	3.86678	0.000777699	0.72932	0.97009	34.67	14.49	19.15	31.95	0	24.79	0	51.27	0	0	20.43	15.83
chr10	78046971	78047972	1002	6.52115	6.48149	6.55975	-0.00186911	0.72932	0.97009	95.11	108.67	90.78	67.1	76.91	97.57	87.32	103.4	114.5	104.08	74.52	82.21
chr14	53151842	53153742	1901	11.7211	11.7404	11.7016	0.00219985	0.729327	0.97009	3110.73	3836.63	3309.92	3076.18	3387.92	3807	3009.51	3254.96	2831.17	3003.31	3888.39	3996.56
chr12	9447272	9448797	1526	9.16236	9.18427	9.1401	0.00200045	0.729327	0.97009	490.39	814.27	614.89	499.25	553.49	518.26	640.32	540.47	541.25	526.57	522.86	613.82
chr18	13676480	13678274	1795	7.1171	7.02639	7.20244	-0.00119347	0.729328	0.97009	44.58	141.27	134.75	259.61	144.39	57.58	72.76	299.78	57.25	82.39	271.65	99.87
chr18	79792295	79793346	1052	7.03271	7.06137	7.00347	0.00172148	0.729337	0.97009	158.51	92.73	129.08	99.05	215.64	106.37	128.06	98.19	166.54	170.98	119	87.08
chr14	51844312	51844852	541	9.90921	9.92974	9.88839	0.00241326	0.729349	0.97009	907.46	970.75	1039.71	988.12	1025.34	920.56	995.41	890.64	780.65	1001.1	955.57	1063.23
chr10	63225474	63226432	959	6.51454	6.50381	6.5252	-0.00183068	0.729357	0.97009	75.29	71.72	101.42	115.03	96.26	84.78	78.58	81.68	72.86	128.24	87.74	103.52
chr6	7522141	7522575	435	3.98759	3.99835	3.97675	0.00133365	0.729373	0.97009	19.81	7.24	24.82	20.77	16.04	7.2	23.28	13.9	26.02	13.63	2.4	15.22
chr9	35569266	35570397	1132	6.99498	7.05423	6.93318	0.00161576	0.729375	0.97009	164.45	145.61	108.51	170.14	143.92	64.78	168.81	77.33	52.04	182.13	168.28	84.64
chr20	47551937	47552144	208	3.13865	3.17271	3.10377	-0.00117414	0.729412	0.970099	8.92	9.42	12.06	12.78	6.13	4.8	0	10.43	0	23.54	3.61	14.01
chr15	81400725	81400951	227	3.5795	3.64725	3.50842	0.00139608	0.729432	0.970099	22.79	12.32	7.09	12.78	6.61	13.6	17.46	10.43	10.41	13.01	6.01	10.96
chr2	30310535	30312224	1690	7.76723	7.81616	7.71658	0.00186899	0.729433	0.970099	177.33	206.47	237.59	220.47	276.03	234.34	189.19	302.38	114.5	218.68	224.77	212.52
chr19	19719886	19720116	231	3.80784	3.91932	3.68703	0.00153747	0.729436	0.970099	13.87	17.39	18.44	14.38	9.91	16.8	8.73	14.77	10.41	16.11	10.82	16.44
chr3	41198589	41200526	1938	11.1146	11.1363	11.0927	0.00209847	0.729486	0.970099	1989.28	2877.48	2178.72	1933.89	2240.84	2285	2168.36	2275.69	1769.48	1889.46	2596.27	2404.15
chr18	47204979	47205408	430	4.25921	4.13469	4.37382	-0.00150523	0.729486	0.970099	12.88	18.11	20.57	15.98	12.27	25.59	34.93	19.99	26.02	21.68	10.82	10.96
chr3	14988917	14989671	755	9.49499	9.52483	9.46452	0.00191848	0.729488	0.970099	813.35	746.9	653.9	826.76	735.15	643.83	582.11	522.22	702.59	1008.54	570.94	852.53
chr14	100278650	100279070	421	5.13999	5.10486	5.17429	-0.00169586	0.729522	0.970099	32.69	42.02	19.86	43.93	28.78	39.19	37.84	40.84	31.23	40.89	38.46	27.4
chr5	126979074	126979520	447	5.03702	5.11523	4.95432	0.00161789	0.729535	0.970099	34.67	21.73	29.79	47.93	41.05	32.79	14.55	48.66	26.02	30.36	42.07	24.36
chr11	124839190	124840110	921	7.33764	7.30369	7.37081	-0.00179719	0.729536	0.970099	104.02	228.2	165.96	127.01	181.19	141.56	142.62	212.02	166.54	136.29	131.02	204.61
chr20	57687835	57688053	219	4.18859	4.22083	4.15562	-0.00157008	0.729549	0.970099	19.81	15.94	24.11	15.98	16.04	19.99	14.55	26.07	5.2	22.92	13.22	24.97
chr11	3887103	3887681	579	5.02346	4.96704	5.07776	-0.00150191	0.729549	0.970099	18.82	21.73	62.41	26.36	31.14	27.19	52.39	40.84	20.82	29.12	15.63	43.84
chr15	60651769	60652074	306	3.67868	3.52389	3.81847	-0.0012363	0.729556	0.970099	13.87	8.69	5.67	27.16	8.02	5.6	8.73	12.16	31.23	20.44	7.21	4.87
chr12	107372281	107372742	462	4.9237	4.87977	4.96633	-0.00154345	0.729567	0.970099	28.73	32.6	37.59	32.75	16.99	27.99	17.46	38.23	31.23	13.63	50.48	36.54
chr16	53061343	53062372	1030	10.5873	10.5749	10.5997	-0.00226165	0.729568	0.970099	1654.43	1403.96	1507.09	1493.76	1411.32	1681.16	1510.57	1405.91	1311.5	1483.07	1796.95	1802.5
chr18	21685177	21686122	946	8.66276	8.68834	8.63672	0.00221004	0.729572	0.970099	370.51	462.92	399.29	391.41	430.33	420.69	387.1	366.68	343.49	439.22	433.91	417.74
chr9	21883654	21884212	559	4.63669	4.63231	4.64105	0.00133273	0.72958	0.970099	49.53	13.04	9.93	30.35	25.95	19.99	20.37	27.81	62.45	15.49	12.02	11.57
chr15	90361705	90362725	1021	7.0275	7.0504	7.00424	0.00186614	0.729583	0.970099	154.55	99.25	138.3	152.57	104.28	146.36	133.89	110.35	150.93	115.23	103.37	156.5
chr10	88886538	88887088	551	6.29842	6.23038	6.36339	-0.00137848	0.729603	0.970099	88.17	60.13	41.84	166.95	67	26.39	110.6	46.92	57.25	175.94	63.7	39.58
chr16	46883559	46884998	1440	10.6034	10.5903	10.6164	-0.00232472	0.729609	0.970099	1633.63	1472.06	1341.84	1498.55	1464.64	1839.51	1708.49	1549.28	1358.34	1636.71	1667.14	1499.24
chr12	54579271	54580331	1061	7.28276	7.30785	7.25722	0.00186242	0.729619	0.970099	205.07	153.58	156.03	133.4	143.44	159.16	154.26	131.21	182.15	203.19	103.37	143.71
chr3	43906942	43907848	907	6.66107	6.58283	6.73529	-0.00160984	0.729619	0.970099	103.03	78.24	78.72	152.57	109	53.59	142.62	79.94	166.54	124.52	76.93	48.72
chr1	11729754	11731038	1285	8.77056	8.78996	8.75089	0.00216658	0.72962	0.970099	442.83	389.75	481.56	460.91	423.25	457.48	456.96	468.35	395.53	353.11	467.57	443.32
chr19	42386762	42387919	1158	9.72508	9.70477	9.74512	-0.00207384	0.729658	0.970136	965.91	937.43	666.67	659.01	815.84	962.15	919.73	814.18	837.9	839.42	793.3	944.49
chrX	139831637	139832212	576	5.26604	5.19287	5.33568	-0.00166496	0.729701	0.97016	46.56	29.7	34.75	40.74	34.92	32.79	11.64	32.15	72.86	48.32	46.88	30.45
chrX	150716697	150717311	615	5.74257	5.75124	5.73384	0.00180151	0.72972	0.97016	53.5	60.13	42.55	55.92	51.9	59.18	61.12	48.66	67.66	61.95	34.86	45.06
chr7	2980546	2981014	469	8.70352	8.68417	8.72261	-0.00195	0.729726	0.97016	331.88	423.8	468.08	396.2	473.74	374.3	328.89	482.25	379.92	341.34	465.16	537.1
chr4	143356537	143357286	750	7.85748	7.81972	7.89427	-0.00177027	0.729735	0.97016	118.88	254.28	226.95	202.9	240.65	311.92	305.61	173.78	197.77	207.53	215.15	327.62
chr14	72597792	72598843	1052	6.98921	6.95039	7.02702	-0.00177141	0.729751	0.97016	132.75	174.59	95.04	163.75	96.73	79.18	142.62	142.5	124.9	136.29	143.04	93.17
chr16	86575604	86576877	1274	6.51957	6.45821	6.57843	-0.00177121	0.729753	0.97016	80.24	110.84	78.01	97.45	98.62	62.38	142.62	106.88	104.09	79.91	57.69	82.21
chr1	186099387	186099988	602	4.98189	4.86633	5.08888	-0.00149039	0.729756	0.97016	28.73	26.08	24.11	50.32	27.37	18.4	17.46	20.85	72.86	47.7	26.44	18.88
chr3	58568619	58569388	770	5.87413	5.76984	5.97139	-0.00162244	0.729776	0.97016	63.4	56.51	54.61	68.7	45.77	38.39	55.3	46.05	124.9	67.52	56.49	26.18
chr5	10627403	10628206	804	8.63771	8.66077	8.61426	0.00210369	0.729778	0.97016	399.24	426.7	443.26	342.69	376.54	439.88	465.69	427.51	327.87	372.32	341.36	416.52
chr19	58361962	58363315	1354	11.3953	11.4145	11.3758	0.00217124	0.72978	0.97016	2694.64	3101.33	2452.48	2366.84	2432.88	3329.52	2762.11	2733.61	2289.92	2340.45	2991.72	2826.76
chr9	6051390	6052138	749	7.12425	7.18218	7.06389	0.00172831	0.729798	0.970169	117.89	158.65	132.62	218.07	129.76	114.37	104.78	106.88	83.27	211.87	181.5	114.48
chr9	127423561	127425025	1465	10.3958	10.4145	10.3769	0.00224833	0.729808	0.970169	1191.79	1629.27	1419.85	1152.67	1341.95	1453.22	1414.53	1401.56	1155.37	1279.26	1332.99	1394.5
chr6	41027507	41028999	1493	9.27414	9.29141	9.25667	0.00198457	0.729847	0.970175	507.23	679.52	803.54	498.45	611.05	659.83	561.74	686.44	765.04	538.96	555.31	562.67
chr16	58683939	58685227	1289	8.1812	8.14258	8.21881	-0.00194397	0.729867	0.970175	265.5	345.56	242.55	231.65	288.78	321.52	375.46	278.05	343.49	290.54	224.77	275.25
chr12	89524455	89526535	2081	11.4917	11.5143	11.4687	0.00205037	0.729905	0.970175	2721.39	3695.37	2746.8	2374.83	2937.77	3075.19	2858.16	2550.27	2191.03	2637.19	3436.45	3332.19
chr4	123422209	123422665	457	4.98257	5.10094	4.8536	0.00148446	0.729908	0.970175	23.78	21.73	42.55	20.77	57.09	39.99	23.28	34.76	0	45.22	32.45	37.76
chr19	38634683	38635060	378	6.07974	6.07752	6.08196	-0.00177902	0.729916	0.970175	71.33	70.27	63.83	78.28	51.9	69.58	90.23	97.32	20.82	62.57	67.31	68.2
chr22	39832549	39833345	797	5.86509	5.89918	5.83017	0.0017723	0.729934	0.970175	74.3	47.09	68.08	53.52	51.9	63.18	34.93	74.73	72.86	42.13	61.3	55.41
chr6	30527526	30528438	913	7.22131	7.26631	7.17486	0.00170821	0.729937	0.970175	119.87	167.35	166.67	200.5	182.14	87.18	133.89	117.3	130.11	225.5	173.08	87.08
chr6	110750670	110750948	279	4.08918	3.99477	4.17778	-0.00150566	0.729942	0.970175	18.82	10.14	14.89	25.56	9.44	16.8	17.46	12.16	26.02	13.63	20.43	18.88
chr2	127897891	127899474	1584	7.61475	7.60239	7.627	-0.00195751	0.729944	0.970175	158.51	187.63	195.74	195.71	242.06	186.35	212.47	233.74	140.52	188.33	186.31	224.7
chr20	1870544	1871655	1112	10.2623	10.2446	10.2797	-0.00202569	0.729945	0.970175	998.6	1149.69	1332.62	1258.91	1376.4	1162.89	951.75	1104.39	1051.28	1559.27	1351.02	1440.78
chr16	80580118	80580754	637	5.09603	4.96976	5.21213	-0.00137994	0.729956	0.970175	29.72	32.6	25.53	30.35	61.81	8	32.02	19.99	72.86	39.65	42.07	15.83
chr6	111487809	111487973	165	6.61977	6.57381	6.66432	-0.00163781	0.729959	0.970175	85.2	102.87	72.34	154.17	109	47.99	113.51	74.73	83.27	150.54	123.8	62.72
chr9	33153120	33154063	944	8.34433	8.38594	8.30148	0.00182439	0.729987	0.970175	297.2	261.52	430.5	438.54	340.21	239.14	276.5	254.59	218.58	351.25	429.11	362.94
chr12	51924950	51925239	290	5.12733	5.03808	5.21137	-0.00142496	0.730007	0.970175	24.77	31.15	53.19	49.53	21.71	16.8	52.39	34.76	41.63	48.32	36.06	9.13
chr11	10725314	10726355	1042	5.61037	5.69653	5.51874	0.00149952	0.73001	0.970175	39.63	43.47	41.13	49.53	56.62	80.78	75.67	85.15	0	44.6	28.85	40.8
chr12	49369818	49370357	540	7.99216	7.97912	8.00509	-0.00195598	0.730022	0.970175	260.55	275.29	245.39	261.21	285.94	185.55	224.11	232	218.58	317.18	254.82	294.73
chr1	90074279	90074449	171	3.21882	3.09364	3.33401	-0.00125506	0.730023	0.970175	6.93	13.04	11.35	14.38	4.72	0.8	8.73	8.69	15.61	10.53	8.41	8.53
chr12	56724651	56725953	1303	11.025	11.0386	11.0113	0.00260196	0.730036	0.970175	1948.66	2174.77	2136.17	2115.22	2037.94	2208.22	2217.84	1799.53	1894.38	2156.46	2115.48	2201.36
chr16	23850673	23850945	273	4.44967	4.56386	4.32565	0.00144577	0.730037	0.970175	27.74	23.91	19.86	37.54	24.06	8.8	29.11	13.03	0	30.97	22.84	24.36
chr7	29806083	29806862	780	4.7279	4.72762	4.72818	0.00138923	0.730044	0.970175	44.58	28.25	19.86	27.96	23.12	15.2	11.64	31.28	67.66	26.64	8.41	13.4
chr5	151080425	151081618	1194	11.5172	11.5016	11.5326	-0.00228704	0.730049	0.970175	2915.56	3162.91	2649.64	2534.59	2721.66	3412.7	2913.46	2705.81	2914.44	2668.17	3166	3407.09
chr19	1647252	1648066	815	8.26355	8.30805	8.21764	0.0017667	0.730058	0.970175	250.64	415.1	305.67	246.03	309.06	375.1	195.01	408.39	228.99	190.8	421.89	341.01
chr1	224204568	224205119	552	6.89817	6.87915	6.91695	-0.00182168	0.730073	0.970175	90.15	125.33	133.33	109.44	163.26	84.78	116.42	120.78	88.47	151.16	110.58	137.62
chr10	62371377	62372218	842	6.41698	6.48557	6.34497	0.00154667	0.730073	0.970175	124.83	117.36	72.34	76.68	108.05	38.39	87.32	50.4	52.04	159.83	52.89	85.25
chr8	106759986	106760340	355	3.73322	3.57182	3.87836	-0.00129056	0.730132	0.970175	4.95	10.14	8.51	4.79	14.16	28.79	23.28	11.3	20.82	8.67	14.42	9.74
chr9	5425079	5425375	297	4.34872	4.40346	4.29181	0.00157988	0.730137	0.970175	14.86	24.63	17.02	22.37	21.71	26.39	32.02	12.16	10.41	27.26	19.23	16.44
chr12	92419974	92420463	490	4.60435	4.61492	4.59371	-0.00147264	0.730162	0.970175	33.68	17.39	40.43	14.38	25.95	15.2	20.37	34.76	0	34.07	26.44	29.23
chr8	946846	947038	193	3.30957	3.37813	3.23759	0.00125493	0.730182	0.970175	13.87	4.35	16.31	13.58	7.08	7.2	0	11.3	15.61	4.96	18.03	6.7
chr15	41258846	41259865	1020	8.86727	8.89599	8.83797	0.00208421	0.730192	0.970175	441.84	408.58	532.62	541.59	497.81	435.88	401.66	451.84	390.33	448.51	518.05	535.27
chr7	24794114	24794458	345	4.14093	4.01897	4.25337	-0.00152415	0.73022	0.970175	23.78	20.28	13.48	11.18	14.16	14.4	26.19	22.59	26.02	13.63	14.42	11.57
chr2	16553302	16553548	247	4.09635	4.05041	4.14086	0.00144463	0.730222	0.970175	20.8	21.01	14.89	13.58	17.93	11.2	34.93	11.3	26.02	14.87	10.82	7.92
chr2	239298434	239298908	475	5.48314	5.565	5.39636	0.00140106	0.730222	0.970175	38.64	45.64	56.03	76.68	35.86	31.19	11.64	32.15	52.04	66.91	12.02	77.95
chr2	101805718	101807603	1886	8.12959	8.15451	8.10423	0.00199116	0.730239	0.970175	257.58	275.29	296.45	322.72	292.08	265.53	238.66	239.82	275.83	325.24	342.56	228.97
chr6	158752512	158753223	712	5.55534	5.57903	5.53126	0.00162473	0.730244	0.970175	29.72	33.32	65.25	44.73	43.41	70.38	29.11	38.23	78.07	53.28	27.65	51.15
chr1	167056816	167057605	790	5.24092	5.13771	5.33723	-0.00154426	0.730245	0.970175	51.52	49.26	25.53	24.76	27.37	32.79	58.21	33.02	62.45	47.08	16.83	24.97
chr1	205657602	205657857	256	5.57946	5.65073	5.50448	0.00175524	0.730269	0.970175	71.33	50.71	41.84	42.34	44.83	50.39	52.39	60.82	26.02	50.8	36.06	46.28
chr1	98793993	98794632	640	6.1681	6.08309	6.24838	-0.00169243	0.73027	0.970175	69.35	45.64	76.6	82.28	48.13	84.78	64.03	71.25	140.52	78.68	48.08	53.59
chr7	21671876	21672241	366	4.47212	4.47357	4.47066	0.00131683	0.730296	0.970175	9.91	13.76	39.72	22.37	25.95	21.59	8.73	27.81	57.25	19.82	4.81	14.61
chr10	31602478	31604114	1637	8.52769	8.45291	8.59878	-0.00137837	0.730309	0.970175	180.3	846.15	317.02	147.78	271.32	339.91	520.99	477.04	442.37	221.16	348.57	316.05
chr12	94532718	94533642	925	6.60368	6.63029	6.57656	0.00190623	0.730327	0.970175	112.94	119.53	86.52	80.68	91.54	103.17	81.5	102.53	109.29	92.92	86.54	99.87
chr1	42529366	42530141	776	5.43553	5.36696	5.50099	-0.00170114	0.730345	0.970175	24.77	38.4	51.06	28.76	46.24	58.38	34.93	46.92	62.45	43.98	45.68	37.76
chr19	19154866	19155178	313	4.25765	4.17535	4.33551	-0.00160855	0.730354	0.970175	23.78	13.04	19.15	19.17	18.87	14.4	20.37	17.38	26.02	22.92	20.43	14.01
chrX	78576100	78576330	231	3.46409	3.54076	3.38312	0.0012527	0.730356	0.970175	14.86	5.8	9.93	8.79	5.66	24.79	2.91	17.38	15.61	5.58	14.42	6.7
chr19	48999411	49000254	844	6.40811	6.34193	6.47138	-0.00174993	0.730361	0.970175	100.06	47.09	66.67	113.43	85.88	73.58	98.96	74.73	124.9	89.83	72.12	71.86
chr2	3255186	3255680	495	6.02465	5.96232	6.0844	-0.00168317	0.730388	0.970175	36.66	63.75	98.58	50.32	55.21	69.58	72.76	43.45	83.27	52.66	67.31	87.69
chr10	88889986	88890527	542	5.69871	5.65535	5.74081	-0.00142904	0.730405	0.970175	57.46	42.74	20.57	101.45	53.79	26.39	52.39	43.45	20.82	100.98	68.51	34.71
chr20	48374351	48374592	242	3.92122	3.83613	4.00157	-0.00138408	0.730414	0.970175	13.87	14.49	21.28	16.77	13.68	5.6	34.93	9.56	5.2	21.06	16.83	8.53
chr5	80399219	80399992	774	7.92198	7.88727	7.95587	-0.00186058	0.730415	0.970175	237.76	251.38	215.6	284.37	243.48	187.95	343.44	159.88	228.99	302.31	213.95	241.15
chrX	136856577	136856949	373	4.62191	4.71275	4.52496	0.00146517	0.730416	0.970175	30.71	34.05	27.66	31.95	27.37	5.6	11.64	28.67	20.82	32.83	21.64	22.53
chr3	13647264	13648765	1502	8.0158	8.02883	8.00266	0.00196986	0.73042	0.970175	244.7	221.68	239.72	317.92	295.85	247.13	305.61	279.79	270.63	203.81	248.81	230.18
chr2	171415728	171416387	660	8.44038	8.46065	8.41982	0.00204753	0.730424	0.970175	378.44	315.86	360.99	348.28	319.92	390.3	416.21	271.97	317.47	347.54	313.72	387.9
chr9	1938847	1939051	205	3.50015	3.38474	3.607	-0.00132662	0.730427	0.970175	12.88	8.69	7.8	11.18	16.51	5.6	17.46	19.12	10.41	7.43	14.42	4.26
chr7	8131943	8132706	764	6.13416	6.17008	6.09733	0.00149389	0.730429	0.970175	120.86	55.78	91.49	86.27	52.85	24.79	61.12	59.96	114.5	59.47	87.74	28.01
chr21	37063996	37064435	440	4.94601	4.88716	5.00256	-0.00150256	0.730432	0.970175	29.72	24.63	19.86	52.72	33.03	17.6	23.28	20.85	41.63	48.94	16.83	40.8
chr9	136409018	136409345	328	6.31823	6.28811	6.34773	-0.00164001	0.730433	0.970175	89.16	89.11	63.12	107.04	84.46	35.99	90.23	60.82	41.63	121.42	108.18	66.38
chr13	29507973	29508784	812	6.37877	6.42482	6.3312	0.00188331	0.730448	0.970175	105.01	81.14	79.43	79.88	94.84	75.18	96.05	89.5	52.04	71.24	84.14	90.12
chr7	18289816	18290708	893	6.64495	6.68469	6.60408	0.00182574	0.730454	0.970175	83.22	74.62	115.6	104.64	131.18	107.97	84.41	134.68	88.47	88.59	93.75	93.78
chr6	148746335	148748822	2488	11.3531	11.373	11.3328	0.00214424	0.7305	0.970175	2188.41	2989.76	2730.49	2482.67	2714.58	2808.06	2529.27	2545.06	2170.22	2168.23	2950.85	3112.97
chr15	79853531	79854181	651	6.73389	6.65264	6.8108	-0.00158128	0.730535	0.970175	108.97	67.37	92.2	139.79	92.96	102.37	195.01	86.89	171.74	108.41	37.26	74.29
chr4	39695761	39695980	220	6.96385	6.94647	6.98102	-0.00190988	0.730541	0.970175	135.72	112.29	114.89	158.96	114.19	103.97	110.6	107.75	124.9	138.77	131.02	144.93
chr21	23811755	23812686	932	7.60979	7.57601	7.6428	-0.00180239	0.730546	0.970175	161.48	104.32	212.06	244.43	227.43	195.15	162.99	256.33	208.17	213.73	195.92	161.98
chr5	69024299	69024466	168	3.25689	3.35702	3.14929	0.00124627	0.730553	0.970175	4.95	16.66	11.35	11.18	6.13	11.2	0	6.95	15.61	14.87	2.4	13.4
chr6	35258871	35260355	1485	11.4833	11.4655	11.5009	-0.00215074	0.73056	0.970175	3004.73	3524.4	2597.87	2217.47	2822.63	2800.06	2919.28	2664.1	2789.53	2855.87	2697.23	3463.11
chr8	95053690	95054898	1209	9.13403	9.1615	9.10603	0.00196594	0.730566	0.970175	492.37	680.97	609.93	559.96	556.79	535.86	486.06	535.25	494.41	414.44	698.35	677.76
chr20	50580046	50580284	239	6.01098	6.0405	5.98084	0.00176909	0.730567	0.970175	84.21	67.37	60.28	51.12	57.57	74.38	110.6	62.56	41.63	57.61	49.28	57.24
chr14	22858681	22859196	516	5.1059	5.15797	5.05188	0.00165261	0.730567	0.970175	59.44	30.43	27.66	27.96	31.14	37.59	23.28	39.97	41.63	40.89	25.24	28.01
chr17	30656005	30656254	250	1.91596	1.66245	2.13151	-0.000964385	0.730571	0.970175	2.97	0	2.84	3.2	5.19	4.8	17.46	0.87	0	4.34	2.4	1.22
chr17	65294264	65294524	261	4.18093	3.93974	4.38752	-0.00121397	0.730579	0.970175	21.79	8.69	7.09	16.77	11.32	26.39	14.55	11.3	72.86	11.15	8.41	7.31
chr9	93127363	93127842	480	4.58589	4.55979	4.61152	-0.00161738	0.730581	0.970175	19.81	25.36	17.02	27.96	27.37	23.99	14.55	33.89	26.02	34.07	16.83	21.31
chr22	22117418	22118814	1397	7.76463	7.8095	7.71832	0.00178002	0.730623	0.970175	225.87	334.69	214.89	169.35	168.45	232.74	119.33	180.73	197.77	236.03	282.46	247.23
chr6	98847856	98848620	765	6.34949	6.40303	6.29388	0.00186249	0.730623	0.970175	80.24	89.83	86.52	74.29	87.29	89.58	93.14	104.27	46.84	82.39	61.3	82.82
chr1	154961248	154962557	1310	10.9271	10.906	10.9479	-0.00202454	0.730626	0.970175	1909.04	2399.35	1636.17	1494.55	1739.73	2333.78	2325.53	1837.76	1701.82	2004.69	1780.13	2201.97
chr1	156607336	156607936	601	9.00923	8.99268	9.02559	-0.00200826	0.730636	0.970175	589.45	426.7	561.7	560.76	517.15	400.69	538.45	445.75	421.55	560.64	603.39	557.19
chr22	40401706	40401858	153	5.66469	5.62469	5.70361	-0.00174123	0.730642	0.970175	44.58	51.44	62.41	42.34	50.49	44.79	43.66	66.91	52.04	30.97	64.91	54.2
chr9	76620899	76621445	547	5.20426	5.28437	5.11944	0.00148068	0.730653	0.970175	42.6	19.56	56.03	21.57	26.9	67.18	37.84	57.35	20.82	22.92	28.85	40.8
chr10	23488507	23489112	606	5.75436	5.79665	5.71078	0.00161936	0.730664	0.970175	53.5	27.53	70.21	49.53	75.97	56.79	40.75	35.63	57.25	54.52	87.74	38.36
chr6	3756349	3757003	655	6.75382	6.82022	6.68421	0.00159654	0.730674	0.970175	100.06	137.64	82.27	193.31	57.57	107.17	84.41	79.94	57.25	143.72	168.28	83.43
chr2	45778149	45778903	755	7.17485	7.21637	7.13211	0.00189091	0.730698	0.970175	136.71	163	148.94	138.99	127.87	176.75	78.58	147.72	145.72	140.01	170.68	158.94
chr7	2247231	2247437	207	5.55991	5.49265	5.62417	-0.00177853	0.73071	0.970175	49.53	52.16	39.01	41.54	41.52	46.39	32.02	38.23	78.07	55.14	51.68	40.8
chr16	15704333	15705210	878	6.28617	6.2048	6.36319	-0.00175723	0.730715	0.970175	93.12	84.04	56.74	61.51	65.59	81.58	98.96	72.99	130.11	76.2	48.08	67.59
chr5	122789122	122789828	707	5.02356	5.053	4.99352	0.00149734	0.730717	0.970175	45.57	47.09	24.82	27.96	37.75	16	11.64	21.72	62.45	34.07	19.23	42.02
chr17	65931519	65931820	302	4.69832	4.7253	4.67083	0.00137821	0.730732	0.970175	21.79	15.94	7.8	31.15	39.64	42.39	29.11	27.81	41.63	13.63	10.82	29.84
chr1	40039245	40041052	1808	12.6901	12.7108	12.669	0.00206649	0.730748	0.970175	6431.48	7077.78	6480.84	6256.2	6148.27	7829.93	5422.35	6708.91	5896.53	5188.27	8786.44	7072.38
chr10	119445073	119445989	917	7.07069	7.06543	7.07594	-0.00184285	0.730771	0.970175	158.51	160.1	126.95	95.06	119.85	143.16	148.44	147.72	62.45	143.72	163.47	143.71
chr2	138501138	138502693	1556	10.7188	10.7345	10.703	0.00234824	0.730772	0.970175	1559.33	1987.14	1646.8	1577.63	1612.33	1839.51	1650.28	1519.74	1602.94	1566.7	1819.79	1842.08
chr2	73978866	73979384	519	5.53971	5.51475	5.56426	-0.0016724	0.73078	0.970175	38.64	68.1	39.72	25.56	41.52	60.78	34.93	63.43	41.63	45.84	44.47	53.59
chr12	120445814	120447199	1386	10.1181	10.1365	10.0994	0.00212259	0.730783	0.970175	985.72	1459.75	1130.49	889.06	1201.81	1086.91	1050.71	1141.76	1113.73	1079.78	1104.62	1091.85
chr15	78756284	78757892	1609	11.0547	11.0317	11.0773	-0.00193786	0.730783	0.970175	1670.28	2465.99	2230.49	2294.95	2296.04	1603.58	2063.58	1985.48	1384.36	2400.54	2675.6	2454.69
chr6	31659806	31660933	1128	10.0137	10.0331	9.99409	0.00237002	0.730788	0.970175	998.6	1041.02	1082.98	1120.72	997.97	1045.32	919.73	1012.29	926.37	953.4	1214	1093.07
chr4	103099096	103100629	1534	8.81009	8.8324	8.78742	0.0020376	0.730797	0.970175	417.08	502.76	483.69	455.32	396.36	479.87	509.35	333.66	390.33	428.69	494.01	495.08
chr9	79686924	79687467	544	5.4953	5.44016	5.54841	-0.00138865	0.730806	0.970175	63.4	24.63	43.97	20.77	42.94	64.78	26.19	19.12	41.63	26.64	64.91	102.3
chr14	68492561	68492867	307	5.48093	5.51306	5.44807	0.00167408	0.730811	0.970175	47.55	26.8	54.61	44.73	46.71	53.59	26.19	52.14	57.25	28.5	60.1	37.76
chr11	30344107	30344398	292	6.83162	6.88538	6.77577	0.00180205	0.730812	0.970175	101.05	115.19	137.59	125.41	145.33	84.78	81.5	98.19	88.47	126.38	103.37	159.55
chr2	128179038	128179648	611	5.40188	5.30138	5.49582	-0.00166159	0.730819	0.970175	43.59	33.32	31.21	55.92	40.58	31.99	61.12	37.36	67.66	48.32	26.44	29.84
chr8	26512855	26513291	437	4.97877	4.89216	5.06048	-0.00155566	0.73082	0.970175	21.79	44.19	34.04	34.35	30.2	13.6	23.28	48.66	52.04	25.4	24.04	26.79
chr12	57008217	57008433	217	5.21588	5.26466	5.1654	0.00162202	0.730833	0.970175	39.63	24.63	49.65	41.54	44.83	30.39	29.11	47.79	41.63	50.8	21.64	24.36
chr17	64021348	64021573	226	7.55334	7.61424	7.48975	0.00169363	0.730843	0.970175	144.64	255.73	243.97	194.91	189.21	147.16	128.06	180.73	67.66	169.74	275.25	256.98
chr2	195659161	195659487	327	8.4273	8.41204	8.4424	-0.00195179	0.730844	0.970175	354.66	331.07	358.16	345.88	381.26	272.73	325.98	280.66	265.42	406.39	454.35	354.41
chr17	16439903	16440305	403	7.29552	7.24926	7.34034	-0.00164654	0.730845	0.970175	157.52	183.28	185.11	174.94	147.22	64.78	130.97	94.71	176.95	281.87	153.85	133.97
chr11	95158813	95159076	264	4.4301	4.31757	4.53449	-0.00154477	0.73085	0.970175	19.81	18.11	13.48	31.15	20.29	16.8	46.57	17.38	20.82	19.2	18.03	17.05
chr6	34609282	34610114	833	6.90958	6.83417	6.98125	-0.00179418	0.730873	0.970186	118.88	94.9	129.79	131.8	102.86	106.37	157.17	112.09	202.97	109.65	75.72	100.48
chr7	123533996	123535686	1691	10.3334	10.3573	10.3092	0.00204615	0.730893	0.970186	1225.47	1440.19	1446.1	1111.93	1224.93	1422.02	1138.02	1275.57	1072.1	1033.94	1611.85	1480.97
chr2	74497953	74499936	1984	8.32909	8.3566	8.30104	0.00186808	0.730894	0.970186	351.69	398.44	299.29	230.85	326.52	359.91	355.09	437.93	301.85	257.09	299.29	241.15
chr2	47623564	47623864	301	4.60176	4.56441	4.63816	-0.0015073	0.730899	0.970186	19.81	33.32	13.48	35.95	25.01	14.4	34.93	17.38	10.41	36.55	30.05	20.1
chr3	141737153	141737373	221	7.55323	7.52284	7.58299	-0.00184912	0.73093	0.970186	154.55	180.39	224.82	231.65	171.28	140.76	125.15	168.57	218.58	193.9	253.62	190.6
chr5	112683955	112685002	1048	5.79507	5.82898	5.76035	0.00171293	0.730951	0.970186	49.53	63.03	35.46	55.92	62.76	74.38	69.85	48.66	46.84	66.29	60.1	33.49
chr16	83825766	83826939	1174	7.54614	7.55379	7.53845	0.00184835	0.73096	0.970186	210.02	186.18	190.07	210.08	127.87	203.15	186.28	159.88	286.24	191.42	141.83	149.8
chr5	163943518	163944005	488	4.79097	4.86305	4.71509	0.00164979	0.730972	0.970186	34.67	23.18	27.66	17.57	36.33	35.19	29.11	34.76	15.61	29.74	25.24	23.14
chr3	23593016	23594051	1036	6.18973	6.26616	6.10902	0.00146302	0.730973	0.970186	90.15	42.02	74.47	50.32	126.46	78.38	104.78	120.78	10.41	34.07	62.5	81.6
chr13	110615183	110617010	1828	9.70572	9.68637	9.72481	-0.00223789	0.730993	0.970186	840.09	853.39	738.3	846.73	890.86	774.2	896.45	722.94	889.94	989.95	784.89	792.86
chr5	90142087	90143104	1018	7.77575	7.74227	7.80846	-0.00185835	0.731007	0.970186	211.01	153.58	288.65	174.14	253.39	203.95	247.4	217.23	223.79	173.46	210.35	272.81
chr5	88821251	88821527	277	5.01212	5.0576	4.96516	0.0016866	0.731009	0.970186	32.69	36.22	31.21	31.95	32.56	35.19	34.93	15.64	26.02	34.69	44.47	31.67
chr5	131371877	131372146	270	5.93962	5.90438	5.97403	-0.00174605	0.731011	0.970186	34.67	62.3	70.21	77.48	65.12	49.59	55.3	46.05	62.45	65.67	68.51	79.16
chr3	12556335	12557769	1435	10.3922	10.3728	10.4113	-0.00215248	0.731012	0.970186	1097.67	1656.07	1431.2	1266.1	1194.74	1310.05	1519.31	1260.8	1327.11	1204.92	1451.99	1406.68
chr9	107239546	107239850	305	5.36716	5.41041	5.32258	0.00173389	0.731016	0.970186	48.54	31.88	38.3	54.32	32.56	49.59	23.28	41.71	52.04	36.55	42.07	44.45
chr12	124454729	124455047	319	6.8363	6.89361	6.77662	0.00148474	0.731023	0.970186	177.33	105.04	57.45	218.07	101.92	53.59	116.42	53.87	119.7	174.7	129.81	63.33
chr13	113732037	113732951	915	6.8708	6.90664	6.83406	0.00156982	0.731037	0.97019	204.08	158.65	73.76	79.08	120.32	83.98	98.96	134.68	187.36	112.13	106.98	44.45
chr18	3063040	3063266	227	5.63802	5.57924	5.6945	-0.0017431	0.731075	0.970225	48.54	36.95	56.03	40.74	38.22	66.38	46.57	56.48	67.66	36.55	50.48	52.98
chr21	43361610	43362811	1202	11.4601	11.4382	11.4816	-0.00198146	0.731084	0.970225	2600.53	3116.54	2990.77	2776.63	2744.78	2419.36	1842.38	2425.15	2727.08	3251.73	3353.51	3558.11
chr9	104027318	104027693	376	4.30089	4.1309	4.45294	-0.00130712	0.731098	0.970229	15.85	6.52	17.73	30.35	12.27	22.39	20.37	23.46	52.04	19.82	9.62	6.09
chr3	29412071	29412759	689	6.43649	6.47784	6.39392	0.00157341	0.731113	0.970237	67.37	34.77	95.04	140.59	106.64	90.38	84.41	111.22	109.29	101.6	45.68	52.37
chr17	79812905	79813749	845	5.94656	5.98411	5.908	0.00166306	0.731135	0.970251	54.49	87.66	60.99	63.9	57.57	55.19	40.75	86.02	83.27	47.08	27.65	75.51
chr16	28909831	28910960	1130	8.00775	7.9628	8.05134	-0.00164876	0.731167	0.970281	232.81	220.23	209.22	385.82	255.27	193.55	116.42	313.68	281.04	256.47	469.97	154.07
chr12	101406931	101408851	1921	9.81632	9.83899	9.79329	0.00206501	0.731196	0.970301	837.12	1091.73	924.11	718.92	971.55	951.75	1073.99	867.18	681.77	838.18	924.32	938.4
chr15	85401151	85401625	475	7.03265	7.08431	6.97908	0.00172156	0.731203	0.970301	114.92	110.11	177.3	162.96	176.95	71.98	75.67	121.65	109.29	143.72	161.06	145.54
chr18	76518064	76519528	1465	6.52048	6.51187	6.52904	-0.00171872	0.731214	0.970301	63.4	66.65	109.93	114.23	87.76	105.57	75.67	133.81	41.63	88.59	88.95	125.44
chr2	136056976	136058076	1101	6.68446	6.65087	6.71728	-0.00180481	0.731233	0.970308	108.97	90.56	87.94	132.6	121.27	61.58	116.42	101.66	93.68	117.7	115.39	86.47
chr6	116615858	116617287	1430	9.31928	9.3016	9.33674	-0.00217712	0.731259	0.970308	573.6	683.15	650.35	565.55	731.37	582.25	649.05	583.91	640.14	630.03	622.62	753.88
chr5	54443397	54443584	188	4.01	3.83756	4.16401	-0.00142483	0.73128	0.970308	12.88	7.24	11.35	18.37	12.74	23.19	26.19	14.77	31.23	13.01	13.22	9.13
chr14	95515922	95516917	996	10.9202	10.8991	10.9411	-0.00195879	0.731281	0.970308	2252.8	2118.26	1558.15	1779.73	1827.02	1921.89	1996.64	1859.48	1306.29	1782.91	2141.92	2709.23
chr17	74478421	74479358	938	5.83603	5.86738	5.80398	0.00130406	0.731316	0.970308	32.69	97.07	15.6	108.64	67.48	28.79	46.57	46.05	145.72	32.83	38.46	25.58
chr8	100227000	100227327	328	5.98276	6.05573	5.9059	0.0014557	0.731318	0.970308	23.78	33.32	126.24	75.89	88.71	51.19	75.67	91.24	26.02	40.27	54.09	72.47
chr6	31582119	31582780	662	9.70741	9.68027	9.73405	-0.00184803	0.731319	0.970308	736.07	783.12	773.76	770.04	751.19	1108.51	736.37	928	614.11	575.51	1278.9	976.76
chr16	58243279	58244123	845	8.07874	8.13105	8.02445	0.00158052	0.731336	0.970308	387.35	262.97	229.08	444.93	250.55	107.17	232.84	213.75	244.6	378.51	375.02	117.53
chr1	62722825	62723201	377	4.33112	4.38732	4.27263	0.00141252	0.73134	0.970308	33.68	10.87	10.64	28.76	26.42	15.2	11.64	29.54	26.02	18.58	20.43	9.74
chr8	122082694	122083246	553	5.34236	5.40009	5.28222	0.00129808	0.731352	0.970308	41.61	33.32	28.37	92.66	48.6	8.8	17.46	18.25	72.86	67.52	34.86	22.53
chr21	15056957	15057576	620	6.1383	6.1024	6.17334	-0.00175745	0.731371	0.970308	40.62	52.88	97.87	67.1	72.19	81.58	66.94	80.81	72.86	74.96	58.9	78.55
chr20	47258896	47259637	742	7.9459	7.90477	7.98589	-0.0017133	0.731396	0.970308	242.72	249.21	153.19	309.93	352.48	130.37	221.2	243.3	239.4	186.47	382.23	248.45
chr8	6623683	6624563	881	7.47984	7.53347	7.42414	0.00163253	0.731431	0.970308	82.23	181.11	338.3	138.19	167.04	204.75	142.62	232	124.9	117.7	200.73	212.52
chr1	93095982	93096402	421	4.64116	4.70145	4.57825	0.00155683	0.731435	0.970308	23.78	12.32	27.66	32.75	31.61	27.99	37.84	30.41	10.41	26.02	24.04	14.61
chr15	40279473	40279675	203	5.81819	5.78545	5.85021	-0.00171328	0.731436	0.970308	61.42	73.17	39.72	37.54	51.9	67.18	72.76	60.82	46.84	66.91	34.86	63.94
chr12	31658832	31659920	1089	10.8206	10.8366	10.8045	0.00237526	0.73144	0.970308	1702.97	2032.78	1833.33	1683.87	1682.63	2036.26	1737.6	1620.53	1701.82	1739.54	1921.96	2009.54
chr12	49336709	49337749	1041	8.39066	8.40866	8.37243	0.00203354	0.731455	0.970308	343.77	369.46	350.35	269.99	311.9	393.5	363.82	342.35	343.49	332.67	263.23	342.84
chr15	40519614	40520428	815	8.05647	8.02795	8.08443	-0.00198891	0.73146	0.970308	278.38	216.61	251.77	277.18	234.98	307.12	346.36	269.36	265.42	256.47	218.76	272.2
chr16	19493214	19494154	941	7.1282	7.09938	7.15646	-0.00177026	0.731461	0.970308	105.01	105.77	173.76	193.31	158.54	86.38	139.71	173.78	109.29	140.63	163.47	129.1
chr7	20065348	20065751	404	5.03352	4.90858	5.14849	-0.00148971	0.731468	0.970308	23.78	30.43	27.66	26.36	18.4	53.59	64.03	15.64	52.04	27.88	27.65	25.58
chr7	48052808	48053172	365	3.99308	3.91533	4.06685	-0.00109472	0.731473	0.970308	6.93	21.73	2.13	41.54	11.8	6.4	17.46	12.16	5.2	45.22	15.63	4.87
chr3	128051653	128053032	1380	11.2595	11.2356	11.2831	-0.0020189	0.731496	0.970308	2103.21	2569.59	2512.05	2255.01	2109.66	2918.43	2907.64	2423.41	2930.05	1966.28	1911.14	2813.36
chr14	65304000	65304754	755	6.37267	6.43901	6.30312	0.00151706	0.731497	0.970308	90.15	99.25	39.72	161.36	71.72	58.38	81.5	59.96	52.04	130.09	108.18	42.02
chr15	98651101	98651388	288	6.92936	6.90207	6.95614	-0.0018123	0.731504	0.970308	92.13	102.87	114.18	111.83	159.02	137.56	81.5	112.09	124.9	145.58	168.28	112.66
chr12	9049606	9050020	415	4.76935	4.81364	4.72365	0.00145529	0.731508	0.970308	26.75	20.28	29.79	29.56	39.16	23.19	64.03	25.2	10.41	32.83	9.62	16.44
chr6	24964047	24964272	226	3.80852	3.76258	3.85305	-0.001466	0.731508	0.970308	18.82	6.52	16.31	8.79	11.8	19.19	11.64	17.38	15.61	12.39	12.02	17.66
chr19	11460259	11460415	157	2.9881	2.99484	2.98133	-0.00121078	0.731512	0.970308	14.86	6.52	2.84	11.18	2.83	9.6	2.91	8.69	5.2	12.39	6.01	12.18
chr7	69894005	69894226	222	4.13484	4.11619	4.15325	0.00141069	0.731512	0.970308	26.75	20.28	9.22	22.37	9.44	16	17.46	7.82	36.43	13.01	18.03	14.01
chr1	175219026	175219596	571	4.77418	4.82482	4.7217	0.00159502	0.73152	0.970308	31.7	23.18	29.79	39.94	27.84	17.6	14.55	38.23	36.43	29.12	15.63	24.36
chr21	15826216	15826454	239	4.2411	4.14408	4.332	-0.00155043	0.731574	0.970357	17.83	14.49	12.77	15.98	14.63	30.39	26.19	17.38	26.02	16.73	14.42	20.1
chr2	221570949	221573842	2894	11.2925	11.3194	11.2651	0.00191133	0.731578	0.970357	2661.95	3167.25	2875.17	1706.24	2242.73	2679.29	2718.45	2411.24	2092.15	1945.84	2167.16	3431.45
chr10	22629789	22631285	1497	9.26615	9.29936	9.23215	0.00184459	0.731588	0.970357	536.95	628.09	672.34	860.31	651.63	431.09	515.17	520.48	520.44	796.67	788.5	467.07
chr16	4585160	4585957	798	6.22344	6.17	6.27497	-0.00171057	0.731603	0.970357	87.18	65.2	71.63	66.3	66.53	75.18	139.71	48.66	62.45	76.2	46.88	90.73
chr6	108250515	108250780	266	3.85972	3.74153	3.96897	-0.00135965	0.731613	0.970357	22.79	13.76	12.77	11.18	14.16	5.6	8.73	10.43	31.23	25.4	7.21	10.96
chr9	5816709	5816926	218	3.92149	4.02737	3.80722	0.00141705	0.731619	0.970357	11.89	13.76	8.51	21.57	16.51	25.59	11.64	8.69	10.41	25.4	12.02	15.83
chr16	81827983	81828503	521	7.02122	7.08585	6.95357	0.00158239	0.731637	0.970367	123.83	221.68	97.16	186.12	107.11	79.18	72.76	92.11	88.47	231.69	150.25	108.39
chr3	18444342	18446000	1659	11.6142	11.6403	11.5876	0.00191697	0.73165	0.97037	2838.29	3257.08	3287.94	2282.97	2959.47	4527.61	2811.59	3410.5	3049.75	2318.15	2811.42	4064.76
chr1	37553666	37554661	996	8.813	8.82679	8.79908	0.00208083	0.731667	0.970379	443.82	554.92	421.28	386.62	425.14	492.67	465.69	400.57	499.62	442.94	389.44	474.37
chr10	103458785	103459132	348	4.85932	4.75629	4.95548	-0.00126948	0.731697	0.970381	41.61	26.08	12.77	53.52	16.99	11.2	32.02	31.28	46.84	48.32	22.84	4.87
chr5	178729862	178731311	1450	10.7284	10.713	10.7436	-0.0023504	0.731707	0.970381	1586.07	2007.42	1655.32	1540.09	1511.82	1770.73	1746.33	1637.91	1727.85	1548.12	1831.81	1795.19
chr4	150002399	150002802	404	3.86068	3.92012	3.79869	0.00134974	0.731708	0.970381	3.96	18.11	9.93	30.35	18.87	9.6	20.37	13.03	10.41	16.11	13.22	10.35
chr13	96983975	96984540	566	6.52017	6.43169	6.60354	-0.00143557	0.73171	0.970381	67.37	49.26	82.98	160.56	90.6	67.18	87.32	63.43	187.36	136.29	86.54	22.53
chrX	107646681	107647231	551	5.23565	5.31843	5.14784	0.00155425	0.731746	0.970381	69.35	23.18	25.53	33.55	38.22	49.59	40.75	39.1	20.82	53.9	22.84	35.32
chr2	239302732	239303704	973	7.0711	7.03456	7.10674	-0.00157394	0.731787	0.970381	127.8	131.12	82.27	209.29	166.56	69.58	125.15	99.06	62.45	240.36	111.78	188.17
chr8	100212730	100213986	1257	9.90785	9.88342	9.93186	-0.00194657	0.731823	0.970381	616.2	1047.54	1107.8	1044.03	998.92	852.58	1170.04	999.25	848.31	841.27	867.83	1133.87
chr22	48068195	48068648	454	5.38408	5.29882	5.46458	-0.0016524	0.73183	0.970381	46.56	23.18	48.94	42.34	28.78	46.39	55.3	41.71	62.45	30.36	28.85	46.28
chr1	207050439	207051163	725	8.81498	8.84082	8.78868	0.00208006	0.731833	0.970381	411.13	546.95	456.03	420.97	447.32	468.68	497.7	411	343.49	412.58	480.79	507.87
chr5	59724564	59724813	250	4.94423	4.95395	4.93445	0.00159954	0.731868	0.970381	33.68	25.36	38.3	25.56	25.48	37.59	40.75	18.25	36.43	16.11	39.67	32.27
chr14	73612203	73613326	1124	8.77838	8.80195	8.75442	0.00185488	0.731874	0.970381	422.03	517.25	440.42	325.11	360.5	612.64	491.88	298.91	499.62	429.31	503.63	367.81
chr22	50029632	50030940	1309	9.375	9.40995	9.33918	0.00179663	0.731875	0.970381	528.03	735.31	875.18	725.31	357.19	860.57	590.84	797.67	614.11	454.09	669.5	759.97
chr12	122067683	122068503	821	9.75284	9.78051	9.72464	0.00198134	0.731878	0.970381	885.67	681.7	904.96	905.84	771.01	1127.7	748.01	933.22	692.18	740.3	1003.65	959.1
chr22	17956702	17956961	260	3.87421	3.87224	3.87618	0.00139162	0.731881	0.970381	19.81	18.11	14.89	19.97	7.08	8	23.28	10.43	20.82	14.25	12.02	7.31
chr5	173762831	173763174	344	4.00043	3.93358	4.06432	-0.00147397	0.731883	0.970381	17.83	19.56	12.77	7.99	12.74	20.79	17.46	11.3	20.82	21.68	8.41	20.7
chr17	73667256	73667683	428	4.02885	3.93174	4.11983	-0.00119376	0.731892	0.970381	16.84	13.76	17.02	9.59	2.36	31.99	14.55	39.1	20.82	10.53	13.22	6.09
chr20	3115226	3116034	809	5.39648	5.44572	5.3455	0.00162638	0.731902	0.970381	36.66	55.06	56.74	22.37	57.09	33.59	17.46	45.18	52.04	41.51	40.87	46.89
chr12	89333415	89333641	227	3.45054	3.48529	3.41494	0.00140118	0.731911	0.970381	8.92	9.42	13.48	11.18	6.61	17.6	17.46	10.43	10.41	11.77	6.01	7.92
chr5	34007584	34008727	1144	11.079	11.1083	11.0491	0.00189998	0.731913	0.970381	1959.56	2370.37	2581.55	1872.39	2525.84	1936.29	2019.92	2426.02	1264.66	1803.97	2289.76	2908.97
chr14	105437004	105437650	647	5.43	5.36785	5.48958	-0.00146582	0.73192	0.970381	55.48	60.13	26.95	56.71	26.9	21.59	29.11	22.59	62.45	63.81	25.24	66.38
chr10	26487042	26487827	786	6.16588	6.11238	6.21747	-0.00151832	0.731942	0.970381	79.25	47.09	52.48	93.46	76.44	66.38	160.08	78.2	20.82	99.12	49.28	38.97
chr9	133341855	133342158	304	4.80631	4.75253	4.85816	-0.00153837	0.73195	0.970381	45.57	17.39	21.28	23.17	31.14	23.19	37.84	41.71	20.82	24.78	33.66	15.22
chrX	46704619	46705415	797	5.82345	5.76423	5.88033	-0.00163026	0.731958	0.970381	61.42	49.99	48.94	59.11	77.86	28.79	43.66	50.4	72.86	73.1	80.53	32.88
chr18	26089853	26091372	1520	11.6057	11.5883	11.623	-0.0021595	0.731972	0.970381	2579.72	3827.94	3217.01	2557.76	3348.28	2944.02	3213.24	2859.61	2930.05	3035.53	3423.23	3462.5
chr8	38859816	38860333	518	5.26339	5.31495	5.20991	0.0016024	0.731977	0.970381	23.78	26.8	60.99	45.53	37.75	43.99	26.19	45.18	36.43	30.97	56.49	26.79
chr1	12142784	12144224	1441	8.26686	8.25642	8.27723	-0.00201581	0.731981	0.970381	309.09	265.15	329.79	322.72	318.5	289.52	363.82	380.59	208.17	292.4	307.71	308.74
chr13	30664972	30665174	203	5.97383	5.93811	6.00869	-0.00174674	0.732014	0.970381	37.65	59.4	86.52	70.29	68.42	45.59	61.12	54.74	62.45	69.38	62.5	76.12
chr11	65575534	65576390	857	9.91959	9.89669	9.94214	-0.00201696	0.732014	0.970381	812.36	1151.86	1029.08	808.39	1016.38	901.36	937.2	1033.14	1077.3	910.66	751.23	1192.94
chr7	102450023	102450711	689	7.14856	7.18007	7.11635	0.00193808	0.73202	0.970381	151.57	134.02	115.6	175.74	134.01	159.16	113.51	131.21	145.72	148.68	147.84	145.54
chr13	109778040	109778555	516	5.69833	5.73571	5.65997	0.00166296	0.732028	0.970381	47.55	82.59	51.77	32.75	49.07	55.99	75.67	30.41	41.63	55.14	43.27	57.24
chr16	30095929	30096603	675	10.1405	10.1594	10.1213	0.00204076	0.732052	0.970381	962.94	1246.04	1104.96	1042.43	1014.49	1490.81	1123.47	1077.46	1228.23	1024.03	930.33	1299.51
chr19	2726349	2727564	1216	6.93487	6.98322	6.88484	0.00182868	0.732058	0.970381	121.85	141.27	134.75	138.19	99.09	123.97	133.89	130.34	83.27	166.02	85.34	110.22
chr11	119320824	119321967	1144	9.62286	9.64065	9.60485	0.0024502	0.732062	0.970381	748.95	904.1	831.91	770.84	770.54	763	748.01	790.71	723.41	764.46	829.36	816
chr1	207853060	207853243	184	3.67403	3.48515	3.84103	-0.00129521	0.732075	0.970381	12.88	6.52	15.6	11.18	6.61	14.4	23.28	14.77	26.02	3.72	6.01	12.18
chr5	8184537	8184718	182	3.57178	3.38419	3.73776	-0.00145684	0.732076	0.970381	10.9	7.97	11.35	11.98	10.85	9.6	14.55	9.56	26.02	11.77	9.62	8.53
chr1	960299	961370	1072	8.57689	8.53682	8.61587	-0.00179698	0.732094	0.970381	321.97	467.26	318.44	321.12	350.12	449.48	497.7	494.41	452.78	297.36	210.35	401.3
chr14	71142244	71143060	817	6.07832	5.9965	6.15575	-0.0015513	0.732095	0.970381	73.31	35.5	63.12	43.93	81.63	85.58	145.53	68.64	67.66	39.65	66.11	40.19
chr20	37412339	37413052	714	6.60602	6.58533	6.62642	-0.00181026	0.732113	0.970381	87.18	98.52	84.4	86.27	103.81	115.97	93.14	152.93	78.07	84.25	99.76	84.64
chr12	5022347	5022919	573	5.54828	5.58364	5.51204	0.00166461	0.732114	0.970381	70.34	35.5	41.13	41.54	34.45	64.78	34.93	53	62.45	53.28	37.26	32.88
chr4	52545517	52545786	270	4.56478	4.43551	4.68341	-0.00140395	0.732121	0.970381	36.66	22.46	20.57	16.77	22.18	11.2	40.75	20.85	41.63	26.64	4.81	19.49
chr2	60916093	60916508	416	4.03224	3.97619	4.08619	-0.00151467	0.732128	0.970381	10.9	26.08	18.44	14.38	9.44	15.2	11.64	18.25	20.82	16.11	16.83	18.27
chr3	46186655	46187667	1013	10.4471	10.4744	10.4193	0.00196761	0.732141	0.970381	1277.97	1409.76	1546.8	1270.89	1427.36	1603.58	1181.68	1464.99	962.81	1188.19	1901.53	1516.9
chr9	113056188	113057473	1286	8.27105	8.24954	8.29224	-0.00184151	0.732147	0.970381	331.88	383.23	269.5	251.62	251.5	338.31	331.8	295.43	234.2	328.33	231.98	459.15
chr9	133755430	133756235	806	4.9255	5.00133	4.84546	0.00162124	0.732152	0.970381	28.73	31.15	29.79	31.15	27.37	43.99	17.46	30.41	20.82	22.92	54.09	26.79
chr1	226772459	226773325	867	6.6773	6.73555	6.6166	0.00182743	0.732157	0.970381	96.1	94.18	121.99	145.38	92.96	88.78	87.32	104.27	62.45	117.08	119	98.65
chr22	40036377	40037106	730	6.41415	6.34237	6.48253	-0.00162603	0.732162	0.970381	92.13	90.56	58.87	79.88	64.64	100.77	160.08	86.89	104.09	81.15	32.45	71.86
chr10	60210143	60210917	775	5.05817	5.14305	4.96799	0.00159236	0.732173	0.970381	24.77	29.7	44.68	33.55	29.73	49.59	20.37	47.79	26.02	38.41	16.83	38.36
chr6	235791	236959	1169	7.71376	7.74968	7.67691	0.00188105	0.732179	0.970381	135.72	239.79	231.21	214.88	248.2	221.54	177.54	185.08	182.15	251.52	200.73	230.79
chr5	141513664	141514545	882	7.54237	7.49245	7.59061	-0.0017166	0.732182	0.970381	155.54	208.64	106.38	188.52	232.62	188.75	334.71	137.29	166.54	202.57	186.31	129.1
chr5	149617860	149619193	1334	7.31424	7.23756	7.38705	-0.00130634	0.732187	0.970381	184.27	162.27	55.32	299.55	134.48	69.58	183.36	138.16	135.31	327.71	141.83	77.95
chr22	23830032	23830484	453	4.55905	4.60402	4.51263	0.00143538	0.732212	0.970401	31.7	13.76	12.06	38.34	29.25	20.79	32.02	22.59	20.82	24.16	28.85	8.53
chrX	21698154	21698645	492	6.47133	6.52203	6.41878	0.00166675	0.732232	0.970413	75.29	94.9	85.11	131.8	120.32	43.99	66.94	79.94	83.27	131.33	75.72	76.12
chr20	3760803	3761458	656	5.53609	5.47877	5.59122	-0.00158688	0.732252	0.970426	39.63	23.91	35.46	51.92	54.26	62.38	66.94	73.86	41.63	35.31	26.44	45.06
chr5	154502711	154503944	1234	7.5478	7.59893	7.49478	0.00161978	0.732264	0.970427	203.09	217.33	95.04	332.3	177.89	137.56	107.69	188.55	192.56	295.5	175.49	122.4
chrX	13167479	13168215	737	5.53958	5.57745	5.50069	0.00164029	0.732278	0.970433	38.64	28.98	51.77	48.73	55.21	63.18	40.75	48.66	52.04	63.19	43.27	23.75
chr18	32018079	32020154	2076	11.3546	11.3783	11.3305	0.00198774	0.732305	0.970442	2451.93	2718.1	2811.34	2035.34	2375.32	3579.86	2278.96	2801.39	2185.83	2333.64	3251.34	2600.23
chr5	89117131	89117624	494	4.23369	4.22547	4.24186	0.00143082	0.732315	0.970442	25.76	18.11	16.31	11.98	13.68	26.39	23.28	22.59	31.23	6.19	16.83	13.4
chr13	50783503	50784264	762	5.84184	5.85186	5.83174	0.00159824	0.732323	0.970442	43.59	52.16	53.9	61.51	53.79	81.58	98.96	63.43	72.86	48.32	22.84	35.32
chr18	3481868	3482315	448	4.84518	4.74007	4.94314	-0.00146548	0.732335	0.970442	42.6	19.56	21.28	17.57	19.35	39.99	17.46	14.77	62.45	40.89	24.04	24.97
chr17	59106223	59107402	1180	11.7551	11.7706	11.7395	0.00237192	0.732347	0.970442	3392.08	4053.97	3378.72	3188.81	3185.96	3763.01	3466.46	3122.89	3112.2	3310.58	3627.56	3876.59
chr11	7462711	7463271	561	5.21109	5.26246	5.15782	0.00148335	0.732359	0.970442	26.75	25.36	23.4	75.09	53.32	26.39	17.46	38.23	52.04	48.94	25.24	32.27
chr11	74592217	74593321	1105	9.01464	9.03417	8.99484	0.00200146	0.732359	0.970442	582.52	531.01	450.35	392.21	531.31	658.23	596.66	515.27	499.62	488.78	475.98	484.73
chr11	66791517	66792192	676	5.62921	5.69832	5.55663	0.00169745	0.732381	0.970442	36.66	55.78	65.25	41.54	54.74	57.58	43.66	52.14	31.23	38.41	42.07	74.9
chr7	22681377	22681625	249	6.18131	6.2421	6.11784	0.00172701	0.732396	0.970442	65.38	47.09	96.45	91.06	95.79	58.38	64.03	78.2	41.63	80.53	88.95	63.33
chr15	51334013	51334509	497	5.76594	5.78194	5.74976	0.00159175	0.732399	0.970442	32.69	65.2	48.23	77.48	37.75	68.78	26.19	32.15	104.09	53.9	49.28	57.24
chr3	33420008	33420663	656	5.33088	5.32937	5.33239	0.00164603	0.732433	0.970442	33.68	26.8	45.39	51.12	41.05	43.19	32.02	40.84	72.86	39.03	18.03	38.97
chr18	63098009	63099077	1069	7.36283	7.3265	7.39827	-0.0016917	0.732442	0.970442	142.66	109.39	158.86	159.76	178.83	213.54	136.8	273.71	145.72	83.63	165.87	206.43
chrX	42989587	42990316	730	7.27546	7.30804	7.24212	0.00181317	0.732448	0.970442	136.71	151.41	158.16	237.24	132.12	135.16	148.44	148.58	145.72	168.5	189.91	107.18
chr3	107414305	107414921	617	5.46239	5.53839	5.38216	0.00164041	0.732451	0.970442	36.66	39.84	48.23	31.15	77.38	45.59	29.11	59.09	26.02	47.7	44.47	43.84
chr3	40615301	40616386	1086	6.44879	6.40475	6.49153	-0.00184545	0.732451	0.970442	90.15	86.21	104.96	74.29	75.97	76.78	81.5	84.28	114.5	71.86	78.13	109.61
chr4	4334978	4335558	581	5.83511	5.80183	5.86764	-0.00173876	0.732492	0.970442	76.28	46.36	43.97	70.29	61.81	35.99	66.94	63.43	52.04	64.43	48.08	55.41
chr1	16674410	16675422	1013	5.55447	5.59939	5.50811	0.00155431	0.732495	0.970442	60.43	61.58	56.03	24.76	40.11	47.99	11.64	42.58	72.86	30.36	51.68	63.94
chr12	57030976	57031835	860	6.92865	6.88567	6.97039	-0.0017525	0.7325	0.970442	136.71	99.97	102.84	160.56	111.83	97.57	110.6	125.99	150.93	172.84	121.4	70.64
chr13	39037427	39039269	1843	10.7905	10.7786	10.8023	-0.00225539	0.732527	0.970442	1729.72	2049.44	1631.91	1603.99	1677.44	1847.51	1621.17	2021.1	1509.26	1686.27	1956.82	1919.42
chr14	61297042	61297237	196	3.83868	3.61927	4.02908	-0.00139646	0.732536	0.970442	8.92	11.59	15.6	11.98	16.04	9.6	20.37	13.03	36.43	9.91	4.81	13.4
chr19	16160218	16161286	1069	6.19662	6.23295	6.15935	0.00165341	0.732537	0.970442	68.36	59.4	65.25	83.87	81.63	92.78	75.67	70.38	67.66	37.79	127.41	49.93
chr14	96492336	96493941	1606	8.01589	7.99526	8.03623	-0.00182533	0.732546	0.970442	219.93	249.93	335.46	215.68	281.23	228.74	267.77	331.93	156.13	192.66	324.53	302.04
chr7	129146241	129146955	715	9.37802	9.34961	9.40589	-0.00181053	0.732572	0.970442	688.52	667.93	660.28	652.62	842.73	402.29	561.74	481.38	494.41	810.3	951.96	770.33
chr1	247317730	247318015	286	3.53627	3.53697	3.53556	-0.00135094	0.732576	0.970442	9.91	7.97	14.18	10.38	18.4	8.8	11.64	19.99	0	19.82	10.82	7.31
chr17	37089952	37090598	647	5.79766	5.74133	5.85188	-0.00142618	0.732593	0.970442	90.15	21.01	73.05	34.35	44.83	57.58	17.46	96.45	62.45	48.32	87.74	34.1
chr18	44546843	44547484	642	5.81082	5.73234	5.88525	-0.00146413	0.732598	0.970442	41.61	24.63	73.05	75.09	85.41	19.19	46.57	89.5	83.27	45.22	49.28	40.8
chr19	6603888	6604316	429	5.38787	5.29418	5.47584	-0.00146457	0.7326	0.970442	56.47	58.68	14.18	47.93	22.18	35.99	61.12	23.46	62.45	41.51	51.68	26.79
chr2	30463365	30463855	491	5.40957	5.45957	5.35778	0.00148289	0.732608	0.970442	16.84	30.43	82.98	71.09	38.69	23.99	46.57	34.76	41.63	39.65	45.68	37.76
chr1	162529975	162531030	1056	9.09744	9.13664	9.05714	0.00170776	0.732615	0.970442	675.64	566.51	395.74	874.69	487.9	376.7	683.98	314.55	510.03	772.51	567.33	347.71
chr7	142603889	142604208	320	4.91925	4.97345	4.86293	0.0014842	0.732616	0.970442	34.67	24.63	29.08	25.56	27.37	47.19	29.11	34.76	36.43	40.27	4.81	29.23
chr17	8079224	8080252	1029	10.3852	10.4012	10.3689	0.00231177	0.732628	0.970442	1361.19	1393.1	1143.97	1209.38	1406.6	1599.58	1216.61	1383.32	1327.11	1324.48	1351.02	1331.78
chr17	78172040	78172841	802	8.34545	8.32511	8.3655	-0.001897	0.732637	0.970442	250.64	429.59	287.94	341.09	314.26	300.72	305.61	316.29	265.42	293.02	444.73	353.8
chr2	206800386	206801209	824	6.29043	6.26404	6.31635	-0.00187141	0.732673	0.970442	73.31	73.17	90.07	63.11	80.69	80.78	93.14	94.71	67.66	76.2	69.71	76.73
chr1	54886569	54888011	1443	9.77152	9.73271	9.80932	-0.0017528	0.732683	0.970442	589.45	1172.87	775.18	953.77	997.03	616.64	1018.69	894.12	915.97	1022.79	1129.86	401.91
chr15	31227956	31228539	584	8.33422	8.31447	8.35371	-0.00189933	0.73269	0.970442	236.77	348.46	383.69	357.06	285	299.12	296.88	331.06	270.63	264.52	403.86	395.82
chr2	168912633	168913165	533	4.54813	4.47877	4.61431	-0.00151263	0.732692	0.970442	22.79	30.43	26.95	11.18	16.04	26.39	37.84	33.89	20.82	22.3	12.02	20.1
chr6	33093709	33094956	1248	8.29878	8.33154	8.26525	0.0019196	0.732705	0.970442	223.89	313.68	414.18	289.17	352	339.91	264.86	298.04	265.42	339.48	332.95	345.28
chr10	80499888	80501133	1246	8.9652	8.94961	8.98063	-0.00192643	0.732708	0.970442	400.23	450.6	560.99	586.32	497.33	471.08	395.83	486.59	395.53	522.23	540.89	689.94
chr1	3695378	3696248	871	6.31535	6.26131	6.36744	-0.00171658	0.73271	0.970442	91.14	79.69	61.7	99.85	62.28	65.58	142.62	67.78	72.86	86.73	49.28	76.12
chr3	53249402	53250284	883	7.65044	7.63315	7.66752	-0.00186896	0.732717	0.970442	191.2	179.66	195.74	273.99	203.37	147.16	151.35	234.61	182.15	226.74	233.18	191.82
chrX	153887828	153888100	273	5.45196	5.4437	5.46017	-0.00175777	0.732734	0.970442	46.56	48.54	41.13	36.74	45.77	42.39	40.75	58.22	31.23	34.07	45.68	54.2
chr3	197509848	197510853	1006	7.65285	7.65794	7.64775	0.001953	0.732774	0.970442	205.07	195.6	219.86	182.13	191.57	217.54	221.2	224.18	249.81	164.79	151.45	191.82
chr16	27972507	27972811	305	4.3218	4.34043	4.30293	0.00137435	0.732776	0.970442	37.65	13.04	21.99	16.77	21.71	10.4	26.19	26.07	31.23	17.35	4.81	12.79
chr2	64586149	64586361	213	3.46151	3.38684	3.53251	-0.00134961	0.732784	0.970442	10.9	15.94	13.48	5.59	5.66	11.2	11.64	6.08	10.41	9.29	20.43	11.57
chr5	67215332	67216561	1230	10.8774	10.9039	10.8504	0.00192627	0.732788	0.970442	1850.59	1779.22	1817.73	2012.98	1622.24	2413.76	1545.5	1753.47	1592.53	1366.61	2478.47	2341.42
chr18	63206743	63208530	1788	8.18666	8.22522	8.14705	0.00180591	0.732791	0.970442	286.31	289.05	253.9	411.38	321.33	233.54	206.65	245.9	270.63	447.9	278.86	250.89
chr2	211455321	211455481	161	3.75632	3.52189	3.95793	-0.00130545	0.732791	0.970442	13.87	8.69	9.93	14.38	10.85	11.2	23.28	13.9	36.43	9.91	2.4	7.31
chr19	45423415	45424226	812	9.28367	9.30495	9.26206	0.00211349	0.732798	0.970442	698.43	691.84	509.93	591.91	595.95	707.01	715.99	579.57	520.44	643.66	622.62	601.65
chr1	213014924	213016221	1298	10.9452	10.9622	10.928	0.00229322	0.732806	0.970442	1789.16	2350.81	1992.19	1839.64	1856.28	2141.83	1903.5	1844.71	1769.48	1849.81	2228.46	2093.58
chr15	88725246	88726304	1059	8.16475	8.1226	8.20571	-0.00163118	0.732808	0.970442	256.59	160.1	342.55	218.87	287.83	406.29	227.02	443.15	208.17	133.19	421.89	337.97
chr2	196218018	196218404	387	4.49778	4.57053	4.42117	0.00148785	0.732814	0.970442	33.68	10.14	18.44	15.98	36.33	27.99	17.46	26.07	20.82	27.26	15.63	21.31
chr6	158387006	158387365	360	5.53244	5.58121	5.48197	0.00170921	0.732837	0.970448	43.59	28.98	46.1	51.92	43.88	72.78	43.66	44.31	41.63	53.28	44.47	40.8
chr4	119299790	119301181	1392	10.8976	10.9222	10.8727	0.00203385	0.732856	0.970448	2180.48	2137.82	1822.69	1587.21	1855.8	2058.66	1813.27	1850.79	1275.07	2017.08	2290.97	2002.85
chr11	13333405	13334508	1104	6.02388	6.06514	5.98142	0.0016411	0.732869	0.970448	43.59	70.27	81.56	94.26	60.87	51.19	75.67	88.63	52.04	36.55	81.73	44.45
chr8	61061298	61062139	842	5.19561	5.29613	5.08755	0.00156461	0.732875	0.970448	32.69	28.98	48.94	26.36	42	56.79	14.55	50.4	15.61	30.36	51.68	41.41
chr20	53653185	53653505	321	4.90212	5.01363	4.78128	0.00160641	0.732879	0.970448	26.75	27.53	48.94	36.74	30.67	23.19	17.46	32.15	10.41	39.65	33.66	31.67
chr17	19248301	19249357	1057	6.02066	5.92736	6.10828	-0.00169263	0.732889	0.970448	53.5	49.26	79.43	47.13	64.64	71.18	75.67	50.4	119.7	70	37.26	60.9
chr2	43225232	43225682	451	8.80194	8.84038	8.76244	0.00180081	0.732891	0.970448	428.96	620.85	352.48	381.83	406.27	559.85	328.89	439.67	343.49	322.14	613.01	558.41
chr9	122815549	122816980	1432	7.54074	7.5182	7.56293	-0.00180211	0.732904	0.970452	164.45	98.52	246.81	196.5	200.07	193.55	174.63	220.7	145.72	205.05	189.91	198.52
chr7	151850774	151852538	1765	8.91108	8.87888	8.94257	-0.00179784	0.732919	0.970457	297.2	566.51	670.92	432.95	556.32	300.72	579.2	507.45	395.53	502.41	420.69	546.84
chr16	9139942	9140414	473	6.49607	6.52241	6.46924	0.0016699	0.732929	0.970457	100.06	87.66	53.19	115.03	66.06	129.57	72.76	55.61	130.11	100.36	105.77	66.98
chr7	42911368	42912577	1210	10.4823	10.5028	10.4614	0.00203587	0.732959	0.970463	1244.29	1955.99	1345.39	1231.75	1332.99	1595.58	1589.16	1417.2	1316.7	1305.9	1264.48	1566.23
chr12	103877343	103878489	1147	6.70574	6.69773	6.7137	-0.00186396	0.732962	0.970463	103.03	96.35	114.18	98.25	83.05	127.97	136.8	103.4	57.25	112.75	111.78	107.78
chr20	59087557	59088820	1264	6.91405	6.95841	6.86828	0.00190409	0.732968	0.970463	130.77	136.92	121.28	106.24	103.81	147.16	113.51	140.76	93.68	113.37	111.78	127.88
chr11	124070729	124071657	929	7.74192	7.79563	7.68614	0.00154429	0.732984	0.970463	108.97	231.1	200	297.15	327.94	167.96	130.97	329.32	234.2	157.97	76.93	306.3
chr1	174872388	174873183	796	6.68275	6.70389	6.66129	0.00173441	0.732988	0.970463	102.04	71.72	135.46	115.03	121.27	79.98	55.3	102.53	156.13	110.27	109.38	73.68
chr3	186849255	186850064	810	7.82587	7.80402	7.84738	-0.00194284	0.732996	0.970463	227.86	212.99	202.13	237.24	178.36	282.33	218.29	225.92	228.99	192.66	263.23	252.72
chr5	115599561	115599847	287	7.62659	7.57946	7.67223	-0.00160488	0.733015	0.970468	257.58	126.78	160.28	309.14	188.27	105.57	244.49	123.39	156.13	276.29	298.09	125.44
chr21	45404094	45406257	2164	7.9688	7.91429	8.02132	-0.00158355	0.733027	0.970468	296.21	347.73	127.66	123.81	236.87	315.12	360.91	419.69	265.42	162.93	155.05	194.86
chr12	123075659	123076986	1328	8.11466	8.07233	8.15577	-0.00177996	0.733031	0.970468	303.15	207.91	214.18	391.41	223.19	275.13	264.86	254.59	390.33	377.89	211.55	211.92
chr12	54175168	54175984	817	6.81227	6.76946	6.85385	-0.00166319	0.733072	0.970497	71.33	55.06	119.15	142.99	147.69	118.37	64.03	119.04	135.31	157.35	117.79	100.48
chr6	6003237	6003903	667	5.43097	5.4893	5.37018	0.00166063	0.733073	0.970497	36.66	59.4	38.3	30.35	44.83	59.98	55.3	58.22	20.82	30.97	43.27	39.58
chr16	1480285	1481388	1104	9.49472	9.52552	9.46326	0.00197887	0.733106	0.970506	640.97	791.09	750.35	731.7	670.51	837.38	692.71	631.7	463.19	734.1	878.64	834.87
chr15	79380892	79381665	774	6.03544	6.02515	6.04566	0.00159255	0.733107	0.970506	92.13	63.03	58.16	59.91	49.54	67.98	46.57	57.35	156.13	59.47	38.46	38.36
chr17	50851674	50852918	1245	7.88891	7.87031	7.90727	-0.00204373	0.733125	0.970506	239.74	212.26	248.23	213.28	216.11	274.33	229.93	234.61	244.6	216.2	240.4	274.64
chr3	194134233	194135291	1059	10.4229	10.4062	10.4394	-0.00208178	0.733143	0.970506	1282.93	1662.59	1240.42	1155.06	1441.04	1359.64	1202.06	1352.03	1306.29	1369.08	1323.38	1778.75
chr3	46811959	46813114	1156	7.73622	7.76062	7.71139	0.00199054	0.733186	0.970506	203.09	263.7	215.6	177.33	209.5	231.94	195.01	237.21	213.38	210.63	185.1	216.18
chr17	8630335	8631849	1515	10.9991	10.9774	11.0204	-0.00200058	0.733224	0.970506	1933.8	2322.56	2034.04	1402.69	2033.69	2370.57	2238.21	1939.42	1977.65	1779.19	1925.57	2602.66
chr1	51504788	51505601	814	7.7943	7.7628	7.82512	-0.00176668	0.733234	0.970506	201.11	217.33	200	252.42	288.3	143.96	273.59	233.74	145.72	220.54	329.34	157.72
chr9	92752087	92752442	356	3.52337	3.62935	3.40898	0.00121763	0.733243	0.970506	19.81	7.24	6.38	3.2	8.02	29.59	8.73	12.16	10.41	15.49	8.41	8.53
chr19	11338892	11339994	1103	8.44963	8.42067	8.47803	-0.00199588	0.733265	0.970506	300.18	390.47	321.28	302.75	361.44	379.9	468.6	318.02	333.08	301.07	363	355.63
chr1	101407476	101408572	1097	9.73413	9.7129	9.75505	-0.00191832	0.733271	0.970506	841.09	710.68	778.01	978.53	1123.96	603.04	878.99	920.18	624.52	858.62	972.4	929.87
chrX	323118	324394	1277	8.4596	8.43277	8.48593	-0.00177393	0.733282	0.970506	333.86	338.31	419.15	369.84	413.82	198.35	218.29	350.17	286.24	508.61	424.3	363.54
chr1	45819864	45820092	229	3.52472	3.5448	3.50435	-0.00144216	0.733284	0.970506	8.92	13.76	15.6	8.79	14.16	8.8	11.64	17.38	0	14.87	12.02	12.18
chr9	132079206	132080166	961	9.24059	9.25693	9.22407	0.002216	0.733291	0.970506	675.64	536.81	640.42	601.5	566.23	650.23	704.35	589.99	541.25	537.72	597.38	617.48
chr6	63672567	63673214	648	5.74961	5.73659	5.76251	0.00166523	0.733292	0.970506	47.55	52.16	59.57	55.12	59.93	45.59	34.93	60.82	109.29	32.21	33.66	54.81
chr10	104120803	104122574	1772	11.9057	11.8908	11.9205	-0.00228638	0.733296	0.970506	3623.9	4643.66	3814.18	3286.26	3624.79	3791.8	4034.02	3486.96	3637.84	3630.86	4151.62	4317.47
chr22	25418534	25420252	1719	8.65414	8.68301	8.62468	0.00177628	0.733298	0.970506	326.92	525.94	447.52	283.57	607.75	274.33	392.92	383.19	484	298.6	344.97	464.63
chr3	45859021	45859744	724	5.35215	5.2901	5.41164	-0.00155856	0.733299	0.970506	20.8	49.99	36.88	31.15	67.95	27.99	55.3	53.87	36.43	32.21	27.65	49.93
chr11	67647550	67647910	361	7.33061	7.38728	7.27161	0.00176403	0.7333	0.970506	166.43	216.61	187.94	128.61	140.14	164.76	110.6	196.38	93.68	124.52	182.7	219.22
chr8	41569909	41570271	363	4.48191	4.39901	4.56031	-0.00137467	0.733302	0.970506	24.77	13.04	19.86	42.34	16.99	9.6	32.02	25.2	26.02	35.31	9.62	13.4
chr7	118153643	118153820	178	3.37714	3.3412	3.41221	0.00126876	0.733315	0.970506	6.93	9.42	13.48	9.59	11.8	9.6	8.73	6.95	26.02	15.49	1.2	5.48
chr12	66145074	66145707	634	5.07262	5.03685	5.10753	-0.00158617	0.733321	0.970506	26.75	43.47	45.39	18.37	30.2	32.79	52.39	47.79	15.61	39.03	25.24	26.79
chr13	46593393	46594042	650	8.06888	8.03016	8.10659	-0.00180359	0.733325	0.970506	206.06	199.22	308.51	355.47	265.65	233.54	215.38	178.13	353.9	303.55	324.53	278.29
chr5	151612863	151613209	347	3.68429	3.6964	3.67208	0.00127241	0.733335	0.970506	24.77	9.42	14.18	15.18	9.44	4.8	11.64	17.38	26.02	9.29	2.4	9.74
chr2	108608884	108609854	971	8.99273	9.03332	8.95096	0.00177572	0.733337	0.970506	739.05	439.74	487.94	645.43	554.9	276.73	419.12	522.22	333.08	568.08	622.62	504.21
chr12	65196934	65197233	300	3.73629	3.76764	3.70424	0.00145743	0.733343	0.970506	9.91	13.76	12.06	9.59	13.21	23.19	5.82	15.64	20.82	11.15	14.42	10.35
chr3	177729316	177729688	373	3.92796	3.85457	3.99779	-0.00135815	0.73335	0.970506	6.93	25.36	6.38	13.58	19.35	15.2	23.28	10.43	10.41	10.53	15.63	25.58
chr7	92640004	92640550	547	4.09079	3.9983	4.1777	-0.0012538	0.733364	0.97051	6.93	7.24	12.06	14.38	13.68	41.59	37.84	9.56	10.41	20.44	8.41	21.92
chr2	68168813	68168967	155	3.95959	4.01741	3.89936	0.00151982	0.733457	0.97054	21.79	18.84	19.86	13.58	15.1	8	14.55	13.03	15.61	14.25	14.42	17.66
chr12	79678440	79679046	607	5.70664	5.60083	5.80521	-0.00159149	0.733482	0.97054	24.77	33.32	61.7	71.09	46.71	53.59	43.66	44.31	109.29	43.36	55.29	39.58
chr12	57229138	57230150	1013	8.67175	8.70192	8.64094	0.00187882	0.733498	0.97054	372.49	505.66	409.93	384.22	362.38	463.88	585.02	444.89	260.22	356.83	336.55	411.65
chr19	58182728	58184087	1360	11.4416	11.4577	11.4253	0.00225716	0.733503	0.97054	2807.58	3078.15	2859.57	2330.1	2676.36	3123.98	2491.43	2796.17	2747.9	2367.09	3074.65	3024.06
chr13	29819203	29819395	193	5.04639	5.09388	4.9973	0.0015659	0.733507	0.97054	20.8	19.56	41.84	45.53	52.38	24.79	32.02	41.71	31.23	31.59	24.04	31.06
chr16	1413546	1415212	1667	9.76938	9.73352	9.80436	-0.00181084	0.733513	0.97054	653.85	864.98	851.06	793.21	841.79	1102.91	841.15	1270.36	1207.41	595.34	591.37	859.23
chr2	171573971	171574927	957	7.20293	7.22955	7.17582	0.00185133	0.733535	0.97054	165.44	127.5	155.32	165.35	110.89	175.95	212.47	129.47	114.5	143.1	133.42	134.58
chr14	89457944	89458319	376	5.17345	5.23112	5.11337	0.0016699	0.73354	0.97054	40.62	37.67	54.61	32.75	34.92	24.79	40.75	33.02	20.82	28.5	48.08	36.54
chr12	11171016	11171816	801	10.9109	10.9293	10.8922	0.00224444	0.733542	0.97054	1807.99	2041.47	2009.92	1616.77	2010.57	2213.82	1798.72	1744.79	1681.01	1943.36	2073.41	2162.39
chr7	64619167	64619323	157	3.60332	3.60706	3.59956	0.00135214	0.733548	0.97054	21.79	8.69	17.02	11.98	8.02	5.6	5.82	10.43	26.02	9.29	10.82	10.35
chr8	56681876	56683081	1206	8.85991	8.89781	8.82099	0.0017859	0.73356	0.97054	414.1	478.13	427.66	321.92	519.51	700.62	340.53	491.81	385.12	329.57	525.26	641.23
chr9	62801351	62801584	234	5.35212	5.29976	5.40264	-0.00148001	0.733566	0.97054	65.38	36.95	48.23	27.16	33.03	25.59	11.64	26.07	52.04	41.51	80.53	42.02
chr1	160307098	160307994	897	7.7216	7.80099	7.63759	0.00125882	0.733567	0.97054	302.16	147.79	160.99	413.78	253.39	59.98	148.44	155.54	202.97	323.38	296.89	67.59
chr6	111750947	111751806	860	8.14879	8.19148	8.10479	0.00177842	0.733582	0.97054	356.64	168.79	332.62	301.95	239.7	354.31	250.31	344.09	197.77	206.91	332.95	319.7
chr19	51606657	51607602	946	9.91504	9.90503	9.92499	-0.00222573	0.733602	0.97054	1027.33	861.36	968.08	1101.54	922.48	871.77	928.46	912.36	822.29	1040.75	1105.82	1023.04
chrX	135984889	135986278	1390	9.60493	9.59261	9.61714	-0.00221823	0.733612	0.97054	726.17	903.38	749.64	700.55	760.16	792.59	771.29	762.91	713	724.81	816.14	923.78
chr3	4710921	4711787	867	7.17188	7.18621	7.1574	0.0019362	0.733619	0.97054	134.73	137.64	149.65	121.42	147.22	183.15	162.99	128.6	145.72	127.62	144.24	147.37
chr11	65614962	65616196	1235	12.0305	12.0446	12.0162	0.00235292	0.733621	0.97054	4320.35	4280.72	4092.9	3961.25	3795.6	4897.11	3967.08	3782.4	4241.55	3672.99	4709.34	4479.46
chr10	115064174	115064586	413	4.49591	4.6254	4.35365	0.00150774	0.733631	0.97054	23.78	23.18	27.66	26.36	23.12	23.99	5.82	29.54	5.2	25.4	40.87	15.83
chr8	73673058	73673305	248	4.44087	4.40454	4.4763	0.00150935	0.733636	0.97054	13.87	21.73	24.82	24.76	20.29	21.59	20.37	23.46	46.84	20.44	7.21	15.22
chr7	87416608	87417183	576	5.71417	5.70423	5.72405	0.00170764	0.73365	0.97054	49.53	55.78	45.39	44.73	48.6	68.78	55.3	63.43	83.27	34.07	39.67	41.41
chr17	10197808	10199325	1518	8.41833	8.37204	8.46319	-0.00168995	0.733658	0.97054	179.31	426.7	322.69	210.88	506.77	341.51	491.88	346.7	364.3	334.53	201.93	378.16
chr20	16095160	16095586	427	4.00949	3.98187	4.03659	-0.00127637	0.733688	0.97054	13.87	6.52	21.99	12.78	10.85	28.79	0	18.25	10.41	16.11	37.26	16.44
chr17	75581103	75581746	644	5.16916	5.22265	5.11362	0.00157463	0.73369	0.97054	37.65	36.22	37.59	40.74	17.46	54.39	40.75	40.84	31.23	19.82	31.25	43.84
chr10	98256834	98257182	349	3.89136	3.85071	3.9309	-0.00135093	0.733692	0.97054	18.82	15.94	7.09	17.57	12.74	14.4	8.73	22.59	10.41	14.25	30.05	5.48
chr6	132797906	132799451	1546	10.2182	10.2424	10.1936	0.00201211	0.733699	0.97054	895.57	1361.22	1328.37	1206.99	1153.68	1322.05	975.03	1197.37	1014.85	1097.13	1478.43	1263.58
chr14	65194990	65195772	783	6.46838	6.55171	6.37994	0.00137244	0.733714	0.97054	101.05	99.25	55.32	192.51	81.16	33.59	64.03	69.51	26.02	141.24	156.26	42.63
chr6	3156732	3158134	1403	10.2799	10.3046	10.2548	0.001892	0.733737	0.97054	842.08	1649.55	1194.32	1300.45	1350.92	1250.87	1202.06	1377.23	1394.77	1101.46	831.77	1423.73
chr7	127588063	127589051	989	10.4258	10.443	10.4085	0.00213248	0.733756	0.97054	1271.04	1795.16	1372.34	1268.49	1355.17	1290.06	1522.22	1300.77	1316.7	1232.8	1244.04	1538.21
chr7	16928848	16929689	842	8.50706	8.53954	8.47384	0.00201756	0.733759	0.97054	369.52	307.16	407.8	414.58	407.21	326.31	349.27	361.47	265.42	351.87	403.86	401.3
chr9	36603116	36603585	470	4.23106	4.34099	4.11205	0.00141406	0.733764	0.97054	38.64	16.66	15.6	21.57	17.93	11.2	5.82	13.9	15.61	30.36	22.84	15.22
chr1	16676911	16677351	441	4.25695	4.37348	4.13017	0.00119089	0.733768	0.97054	27.74	28.25	18.44	35.95	5.19	8.8	29.11	29.54	0	22.92	19.23	4.26
chr6	158031029	158031928	900	7.85165	7.89109	7.8111	0.00166043	0.733778	0.97054	245.69	186.18	178.01	301.95	321.33	191.15	299.79	227.66	234.2	323.38	90.15	172.33
chr16	11672608	11673184	577	9.11999	9.10366	9.13615	-0.00189666	0.733783	0.97054	502.27	598.39	585.11	571.94	504.88	538.26	459.87	475.3	385.12	571.79	694.74	789.2
chr12	29389216	29389924	709	4.91153	5.0255	4.78778	0.00101953	0.733793	0.97054	88.17	5.07	17.02	25.56	13.21	46.39	5.82	6.95	41.63	29.12	45.68	36.54
chr6	33140644	33140929	286	3.61274	3.6131	3.61237	-0.00124059	0.733798	0.97054	24.77	15.94	6.38	4.79	12.74	8.8	2.91	7.82	5.2	24.16	15.63	17.66
chr17	30970009	30972224	2216	11.0156	11.0355	10.9954	0.00216988	0.733806	0.97054	2009.09	2286.33	2077.3	2296.55	2085.6	1839.51	1819.09	1873.38	1727.85	2093.89	2579.44	2155.08
chr2	202121685	202122412	728	5.63202	5.53441	5.72344	-0.00161159	0.733816	0.97054	52.51	39.12	46.81	51.12	42.94	45.59	29.11	61.69	109.29	57.61	27.65	31.67
chr12	124921102	124921908	807	10.229	10.2123	10.2456	-0.00198699	0.733822	0.97054	1250.24	1364.85	1215.6	1229.35	957.39	1100.51	1036.15	1246.03	895.15	1259.43	1625.07	1222.17
chr1	202227965	202228525	561	5.27368	5.28136	5.26596	0.00164719	0.733871	0.97054	47.55	39.12	21.99	43.93	39.16	41.59	29.11	21.72	62.45	37.17	43.27	37.15
chr19	23415041	23416323	1283	6.67237	6.6083	6.73371	-0.00182815	0.733875	0.97054	91.14	120.26	104.26	90.26	93.9	85.58	116.42	95.58	150.93	82.39	76.93	116.31
chr19	48398264	48399190	927	8.92986	8.94882	8.91065	0.00196011	0.733886	0.97054	476.52	564.34	458.15	540.79	465.25	459.88	547.18	600.42	510.03	431.17	338.96	459.76
chr14	92923255	92923969	715	5.64236	5.6265	5.65804	0.00167393	0.733891	0.97054	53.5	56.51	52.48	47.93	31.61	54.39	34.93	42.58	98.88	33.45	49.28	43.84
chr12	92470582	92470957	376	8.06999	8.12181	8.01624	0.00175627	0.733892	0.97054	306.12	256.45	248.94	308.34	304.35	247.13	200.83	262.41	109.29	241.6	414.68	324.57
chr10	36872728	36873282	555	5.77182	5.82915	5.71212	0.00142073	0.733896	0.97054	46.56	38.4	43.97	133.4	42	36.79	72.76	39.97	46.84	69.38	67.31	18.27
chrX	149510435	149510764	330	4.05998	4.01227	4.10615	-0.00151328	0.733932	0.97054	16.84	13.76	17.73	18.37	16.51	13.6	5.82	24.33	26.02	22.3	8.41	16.44
chr2	210162538	210163008	471	4.80705	4.66674	4.93491	-0.00142683	0.733934	0.97054	21.79	26.08	36.17	8.79	33.97	25.59	32.02	22.59	62.45	16.73	14.42	35.32
chr2	104915161	104915656	496	4.81355	4.85843	4.76723	0.00144134	0.73394	0.97054	38.64	35.5	15.6	47.93	23.59	12.8	17.46	32.15	41.63	34.69	22.84	14.61
chr2	237602986	237603191	206	5.43064	5.50297	5.35449	0.00163622	0.733941	0.97054	72.32	43.47	36.17	33.55	53.79	32.79	17.46	44.31	41.63	45.22	44.47	52.37
chr9	89604225	89606742	2518	10.6111	10.5893	10.6327	-0.0019909	0.733947	0.97054	1154.14	2064.65	1695.03	1336.39	1518.43	1474.81	1635.73	1808.22	1509.26	1313.95	1663.53	1595.46
chr8	143814860	143816493	1634	10.2201	10.1962	10.2437	-0.00196497	0.733955	0.97054	1039.22	1264.87	994.32	1075.98	1140	1524.4	1431.99	1494.54	1191.8	1020.31	965.19	1171.02
chr20	44579391	44580038	648	7.73562	7.78914	7.68005	0.00152268	0.733961	0.97054	255.59	131.85	171.63	226.06	184.5	357.51	81.5	172.91	291.44	413.2	150.25	121.18
chr2	112121751	112122181	431	4.19101	4.33559	4.03031	0.00150625	0.733964	0.97054	20.8	23.18	23.4	20.77	16.99	16	8.73	27.81	5.2	25.4	12.02	18.88
chr22	44116457	44117277	821	6.06749	5.89988	6.21763	-0.000885441	0.73398	0.97054	113.93	18.11	2.84	194.11	18.87	10.4	11.64	95.58	130.11	116.47	79.33	13.4
chr6	129874907	129876475	1569	7.38016	7.43723	7.32075	0.00159978	0.733995	0.97054	152.56	140.54	73.05	262.81	114.19	296.72	168.81	180.73	93.68	157.35	186.31	172.33
chr11	6667481	6668384	904	6.59246	6.63193	6.55188	0.00187889	0.733999	0.97054	75.29	106.49	102.13	93.46	113.72	103.97	90.23	96.45	72.86	98.5	115.39	89.52
chr1	165927258	165927489	232	2.94352	3.14874	2.70419	0.00100028	0.734005	0.97054	19.81	12.32	2.13	11.98	3.77	3.2	0	22.59	0	8.67	6.01	1.83
chr2	74032047	74033115	1069	9.57242	9.5567	9.58797	-0.00195049	0.734037	0.97054	693.47	649.1	817.73	863.5	799.79	695.02	550.09	799.4	608.91	979.42	895.47	784.33
chr16	81805371	81805755	385	7.25927	7.3098	7.20691	0.00163949	0.734041	0.97054	103.03	197.77	198.58	187.72	124.1	140.76	78.58	145.98	135.31	95.4	274.05	157.11
chr1	89699501	89699942	442	5.01197	4.90798	5.10897	-0.00161028	0.734046	0.97054	26.75	17.39	42.55	30.35	33.5	29.59	34.93	37.36	52.04	22.92	36.06	23.75
chr15	40903998	40904333	336	8.73094	8.74908	8.71257	0.00218013	0.734102	0.97054	419.06	457.12	488.65	409.78	377.48	429.49	395.83	418.82	431.96	397.1	403.86	469.5
chr19	1207055	1207397	343	7.85789	7.83359	7.88179	-0.00183826	0.734106	0.97054	182.28	268.04	300	198.1	243.48	176.75	238.66	299.78	187.36	241.6	262.03	185.73
chr1	229557910	229559499	1590	11.4013	11.4254	11.3767	0.00193698	0.734119	0.97054	2905.66	2961.51	2340.42	1969.84	2483.84	3841.39	2712.63	3163.73	2461.66	2176.29	2518.14	2922.36
chr2	104867232	104867888	657	4.53835	4.57628	4.49941	0.00142147	0.734126	0.97054	24.77	37.67	10.64	19.97	26.9	23.19	40.75	22.59	20.82	29.12	7.21	15.22
chrX	131740924	131742321	1398	9.57373	9.60453	9.54225	0.00176678	0.734132	0.97054	913.4	781.67	621.28	989.71	784.22	580.65	538.45	628.23	1087.71	954.02	844.99	420.18
chr1	197774675	197776217	1543	10.8448	10.8278	10.8615	-0.00204196	0.734155	0.97054	1681.18	2374.71	1730.49	1571.24	1860.52	1687.55	1877.3	1868.17	1405.18	1895.66	1865.47	2251.3
chr2	54838246	54839021	776	6.26403	6.27965	6.24823	0.00176139	0.734166	0.97054	72.32	76.79	67.38	95.86	80.22	73.58	75.67	75.6	93.68	89.21	80.53	41.41
chr4	140271174	140272348	1175	7.05025	7.01565	7.08404	-0.00169903	0.734168	0.97054	79.25	112.29	170.92	125.41	163.73	124.77	183.36	172.05	83.27	95.4	102.17	177.81
chr4	40535906	40536698	793	6.28531	6.36728	6.1984	0.0014361	0.734188	0.97054	124.83	72.44	33.33	142.19	74.55	47.99	55.3	77.33	36.43	156.11	66.11	49.33
chr22	31922532	31922741	210	3.28825	3.18134	3.38778	-0.00128571	0.734204	0.97054	6.93	2.9	14.89	13.58	11.32	4.8	5.82	13.9	15.61	11.15	9.62	6.7
chr16	14988421	14990391	1971	7.35929	7.47544	7.23297	0.00100765	0.734204	0.97054	497.32	31.15	248.23	31.15	159.96	99.97	165.9	185.95	145.72	66.91	34.86	303.26
chr17	80929221	80930036	816	6.48627	6.59657	6.36683	0.00111343	0.734207	0.97054	95.11	78.24	78.72	121.42	55.21	151.96	58.21	165.09	0	157.35	43.27	71.25
chr1	231515628	231516411	784	6.76765	6.73201	6.80243	-0.00168777	0.73421	0.97054	60.43	72.44	122.69	157.36	124.1	100.77	104.78	110.35	104.09	148.68	73.32	128.49
chr3	4845845	4846434	590	6.74481	6.7908	6.6973	0.00171269	0.734224	0.97054	126.81	85.48	146.1	72.69	110.89	122.37	72.76	73.86	98.88	104.08	164.67	108.39
chr2	74249773	74249996	224	3.7029	3.65752	3.7469	0.00142237	0.734243	0.97054	13.87	10.87	12.77	14.38	9.44	14.4	8.73	5.21	31.23	13.01	12.02	10.35
chr22	30195983	30197085	1103	6.87271	6.78385	6.95641	-0.00146476	0.734253	0.97054	101.05	110.11	94.33	78.28	122.21	155.16	288.14	67.78	187.36	60.71	55.29	85.86
chrX	2362050	2362331	282	3.77927	3.74025	3.81726	-0.00128262	0.734275	0.97054	6.93	9.42	14.18	23.17	13.68	12.8	2.91	33.02	10.41	8.67	20.43	9.13
chr2	106108320	106108640	321	4.40622	4.31107	4.49548	-0.00142932	0.734305	0.97054	8.92	13.04	24.82	27.96	15.57	28.79	23.28	35.63	31.23	16.73	10.82	17.66
chr1	116020742	116021144	403	4.60813	4.43837	4.76	-0.00142059	0.734318	0.97054	30.71	21.73	13.48	24.76	25.01	14.4	46.57	15.64	52.04	21.06	10.82	16.44
chr6	116690744	116690911	168	3.85822	3.94656	3.76412	0.00137714	0.73433	0.97054	2.97	15.21	21.99	19.17	15.57	17.6	2.91	19.12	15.61	14.25	15.63	14.01
chr5	124858703	124859854	1152	8.46181	8.43769	8.48553	-0.00181799	0.734337	0.97054	362.59	274.56	407.09	261.21	340.68	434.29	308.52	336.27	317.47	427.45	256.02	504.82
chr17	47847300	47847599	300	5.22922	5.12548	5.32599	-0.00155234	0.734341	0.97054	42.6	24.63	33.33	50.32	27.37	31.19	61.12	33.02	57.25	43.98	27.65	17.66
chr12	48995487	48995675	189	6.40814	6.43498	6.38078	0.00177942	0.734344	0.97054	91.14	102.87	89.36	87.87	70.31	77.58	145.53	67.78	52.04	74.96	81.73	77.95
chr5	151098195	151098723	529	6.57784	6.62056	6.53382	0.00168137	0.734354	0.97054	137.7	81.86	69.5	117.42	125.51	58.38	110.6	76.46	83.27	130.71	75.72	79.16
chr10	4514155	4515093	939	7.07123	7.02982	7.11147	-0.0018494	0.734384	0.97054	128.79	93.45	151.77	143.78	146.27	119.97	133.89	147.72	171.74	149.3	98.56	128.49
chr14	45267922	45269207	1286	7.04137	7.06282	7.0196	0.00187655	0.734386	0.97054	158.51	130.4	109.22	137.39	112.3	154.36	128.06	114.7	150.93	119.56	110.58	154.67
chrX	103817354	103817809	456	4.74587	4.78817	4.70229	0.00163812	0.734387	0.97054	34.67	25.36	23.4	30.35	18.4	33.59	29.11	19.99	26.02	29.12	30.05	21.92
chr7	139775858	139776316	459	7.77729	7.76332	7.79113	-0.00199205	0.734392	0.97054	268.47	218.06	205.67	212.48	208.56	190.35	235.75	195.51	187.36	220.54	259.63	230.18
chr12	42468649	42470013	1365	10.9803	10.9594	11.001	-0.00193286	0.734398	0.97054	1884.27	2217.51	2095.74	1851.62	1969.52	1928.29	1839.47	1849.92	1342.72	1881.41	2793.39	2589.27
chr2	229333332	229333847	516	6.69171	6.61859	6.7613	-0.00157091	0.7344	0.97054	113.93	54.33	88.65	151.77	113.72	67.18	151.35	85.15	161.33	125.76	44.47	82.82
chr2	61195667	61196120	454	4.06726	4.04964	4.08467	-0.00148313	0.734402	0.97054	19.81	26.8	16.31	11.98	10.85	13.6	11.64	14.77	15.61	17.97	15.63	26.18
chr9	76652993	76653399	407	4.89527	4.83746	4.95085	-0.00138803	0.734423	0.97054	5.94	20.28	47.52	31.95	41.05	24.79	52.39	34.76	10.41	34.07	19.23	34.71
chr7	155466259	155467529	1271	6.32838	6.36263	6.29329	0.00173947	0.73443	0.97054	75.29	73.89	121.28	65.5	72.19	85.58	43.66	102.53	104.09	77.44	64.91	77.95
chr3	47346470	47346656	187	3.93706	4.0602	3.80242	0.00141674	0.73443	0.97054	17.83	20.28	17.02	21.57	16.99	6.4	2.91	11.3	10.41	18.58	21.64	18.88
chrX	72180950	72182197	1248	10.3145	10.3404	10.2881	0.00200981	0.734445	0.97054	1201.69	1376.44	1288.65	1154.27	1151.8	1605.98	1184.59	1420.68	895.15	1140.49	1420.74	1440.17
chr11	59196208	59196719	512	6.77068	6.81353	6.72653	0.00180107	0.73445	0.97054	98.08	96.35	117.73	122.22	145.33	95.17	78.58	124.26	98.88	83.63	110.58	139.45
chr22	24845226	24845562	337	3.89504	3.65274	4.10244	-0.00120171	0.734458	0.97054	22.79	9.42	8.51	13.58	15.57	5.6	8.73	13.9	57.25	6.19	4.81	12.18
chr17	49290845	49291308	464	4.39309	4.32167	4.46115	-0.00151961	0.734492	0.97054	20.8	23.91	14.18	28.76	17.93	14.4	11.64	32.15	31.23	13.63	25.24	18.27
chr8	56073611	56075177	1567	11.0682	11.0848	11.0513	0.00228248	0.734492	0.97054	2219.12	2325.45	2082.97	2147.17	1928	2328.99	1996.64	1896.85	1988.06	1997.87	2587.85	2265.91
chr17	28854269	28855336	1068	10.0826	10.1027	10.0622	0.00221492	0.734512	0.97054	1234.38	1087.38	999.29	954.57	1057.9	1263.67	1050.71	993.17	957.6	1082.88	1115.43	1214.86
chr9	68707054	68707214	161	6.57435	6.55935	6.58919	-0.00176918	0.734518	0.97054	66.38	124.6	107.09	79.88	115.13	72.78	101.87	94.71	57.25	108.41	100.97	114.48
chr2	43124092	43124821	730	5.79502	5.72193	5.86458	-0.00155086	0.734518	0.97054	46.56	32.6	58.87	29.56	83.52	65.58	37.84	57.35	93.68	56.37	28.85	75.51
chr7	150448550	150449227	678	7.37889	7.41278	7.34418	0.00190266	0.734521	0.97054	149.59	184.73	149.65	208.49	162.79	167.16	157.17	202.46	145.72	185.23	140.63	143.71
chr1	88595442	88595616	175	3.26882	3.41577	3.1052	0.0012012	0.734537	0.97054	5.94	9.42	1.42	18.37	13.68	15.2	8.73	6.95	0	12.39	14.42	9.13
chr1	248862834	248863508	675	9.66246	9.64935	9.67545	-0.00208809	0.734546	0.97054	668.71	951.19	795.74	812.38	772.9	817.38	951.75	826.34	588.09	844.99	842.59	852.53
chr17	16214740	16216273	1534	10.5822	10.5695	10.5948	-0.00224192	0.734557	0.97054	1372.09	1817.62	1437.59	1403.49	1571.28	1515.6	1594.98	1527.56	1295.88	1454.58	1703.2	1702.63
chr1	180451592	180451815	224	3.54316	3.6535	3.42368	0.00120591	0.73456	0.97054	13.87	5.8	9.93	24.76	7.55	13.6	20.37	5.21	0	3.72	18.03	17.05
chr8	28189831	28190755	925	6.48322	6.51665	6.449	0.00175843	0.734562	0.97054	110.96	102.15	86.52	80.68	85.88	83.18	93.14	59.96	78.07	80.53	139.43	73.07
chr13	73761498	73761739	242	5.62643	5.69804	5.55109	0.00170227	0.734565	0.97054	52.51	40.57	70.92	52.72	52.38	42.39	66.94	60.82	10.41	43.36	52.89	46.89
chr18	47929858	47932069	2212	12.1734	12.154	12.1926	-0.00207262	0.734571	0.97054	3914.17	5381.87	4178.71	3843.82	4089.09	5936.03	4933.38	4610.47	4819.23	4143.19	4462.94	5117.64
chr3	188752723	188753983	1261	8.90926	8.94485	8.87277	0.00188815	0.734577	0.97054	567.66	407.14	506.38	543.98	497.33	434.29	436.58	543.07	296.65	436.12	652.67	447.58
chr1	202341398	202342575	1178	10.6908	10.6746	10.7069	-0.00215305	0.734579	0.97054	1739.63	1809.65	1469.5	1514.52	1454.73	1818.72	1696.85	1502.36	1550.9	1447.76	1995.28	1835.38
chr15	82197847	82198390	544	6.22964	6.15873	6.29723	-0.00170166	0.734589	0.97054	74.3	56.51	66.67	48.73	68.89	113.57	93.14	81.68	109.29	56.99	58.9	71.86
chrX	43750066	43750908	843	6.79791	6.82674	6.7685	0.00181712	0.734598	0.97054	103.03	80.41	145.39	134.2	110.89	107.17	119.33	105.14	98.88	111.51	133.42	85.86
chr4	10461231	10461795	565	9.23313	9.24733	9.21879	0.00200922	0.734598	0.97054	589.45	690.39	586.52	553.57	509.13	717.41	715.99	548.29	655.75	485.68	538.49	630.87
chr2	164876849	164877864	1016	6.6237	6.664	6.58224	0.00183077	0.734616	0.97054	86.19	81.14	89.36	129.41	112.77	109.57	69.85	114.7	93.68	91.69	108.18	96.82
chr1	111082659	111083567	909	6.83224	6.88151	6.78122	0.00162365	0.734622	0.97054	121.85	48.54	165.96	120.62	160.9	89.58	113.51	137.29	83.27	88.59	153.85	83.43
chr3	149152309	149152758	450	5.12292	5.09079	5.15436	-0.00150549	0.734631	0.97054	50.52	19.56	34.75	20.77	37.28	41.59	52.39	26.94	10.41	22.92	50.48	50.54
chr9	123426342	123426954	613	5.0396	5.05203	5.02706	0.00151729	0.734651	0.97054	27.74	22.46	23.4	40.74	41.52	43.19	5.82	37.36	67.66	32.21	30.05	22.53
chr12	123910631	123911295	665	4.93272	4.96771	4.89687	0.00142664	0.734669	0.97054	17.83	60.85	43.97	19.17	17.93	27.99	26.19	14.77	46.84	30.36	22.84	37.76
chr8	133560891	133561087	197	4.44358	4.35169	4.52997	-0.0015921	0.734671	0.97054	15.85	13.04	26.24	22.37	25.01	19.99	29.11	18.25	26.02	23.54	24.04	17.66
chr13	27160262	27160979	718	5.03596	5.03241	5.0395	-0.0016208	0.734674	0.97054	31.7	38.4	27.66	37.54	30.67	30.39	40.75	25.2	10.41	54.52	39.67	26.79
chr12	108628458	108628759	302	5.84088	5.73933	5.93575	-0.00151977	0.734696	0.97054	48.54	62.3	65.25	64.7	42.94	36.79	136.8	42.58	72.86	29.74	42.07	43.24
chr3	43704277	43704573	297	4.27793	4.19546	4.35594	-0.00127723	0.734747	0.97054	26.75	21.73	19.86	19.17	8.02	14.4	26.19	6.95	15.61	23.54	44.47	6.09
chr6	129683711	129684495	785	7.98601	7.95923	8.01229	-0.00184743	0.734749	0.97054	275.41	217.33	230.5	316.32	263.29	190.35	323.07	223.31	218.58	339.48	217.56	227.14
chr4	25814849	25815163	315	3.75318	3.67301	3.82913	-0.00125895	0.73478	0.97054	18.82	16.66	12.06	8.79	6.61	13.6	2.91	25.2	20.82	3.1	18.03	15.22
chr1	113769306	113769545	240	3.60853	3.6131	3.60393	0.00138013	0.734783	0.97054	6.93	10.14	11.35	20.77	14.63	9.6	23.28	13.03	10.41	9.91	9.62	6.7
chr20	25859910	25860158	249	4.50507	4.45848	4.55019	-0.00127756	0.734797	0.97054	30.71	13.04	45.39	25.56	13.21	4	26.19	23.46	10.41	20.44	16.83	43.24
chr7	129948815	129949845	1031	9.92874	9.95145	9.90567	0.00207712	0.734798	0.97054	991.67	1064.93	1006.38	915.42	946.54	1015.73	908.09	802.88	837.9	872.87	1110.63	1222.78
chr10	26621773	26622727	955	5.83177	5.85748	5.80559	0.00180537	0.734806	0.97054	63.4	57.23	57.45	53.52	57.09	59.18	52.39	48.66	67.66	69.38	40.87	56.63
chr1	155547632	155548222	591	4.54648	4.62665	4.46159	0.0013804	0.734813	0.97054	42.6	31.15	18.44	32.75	13.68	9.6	11.64	10.43	26.02	26.64	28.85	28.62
chr3	124634307	124635160	854	7.0924	7.21584	6.9574	0.000967024	0.734839	0.97054	198.14	48.54	19.86	194.11	72.19	359.11	37.84	226.79	192.56	41.51	20.43	226.53
chr6	110874006	110876728	2723	12.1367	12.1541	12.119	0.00218592	0.734841	0.97054	4078.62	5186.99	4513.46	4126.6	4614.74	4826.73	3807	4307.22	4069.8	4113.45	5538.7	4852.13
chr13	45426090	45427062	973	7.00918	7.04984	6.96733	0.00163674	0.734846	0.97054	93.12	133.3	167.38	200.5	96.73	103.97	55.3	89.5	171.74	143.1	177.89	113.27
chr21	42878708	42880247	1540	10.9674	10.9866	10.948	0.00224018	0.734866	0.97054	2076.46	2299.37	1941.13	1790.11	2055.87	2011.47	1781.25	1919.44	1675.8	1936.54	2324.62	2215.37
chr19	2110708	2111246	539	4.72833	4.8015	4.65125	0.00159601	0.734874	0.97054	40.62	31.88	24.11	21.57	25.95	23.19	8.73	23.46	31.23	36.55	26.44	24.36
chr19	6630668	6631231	564	5.893	5.83878	5.94525	-0.00140663	0.734875	0.97054	40.62	73.89	49.65	119.02	33.03	27.19	69.85	47.79	41.63	127.62	46.88	35.93
chr7	121547409	121547990	582	6.01131	5.9952	6.02725	-0.0017571	0.734877	0.97054	71.33	52.16	66.67	59.91	43.88	88.78	72.76	68.64	46.84	72.48	70.92	59.68
chrX	53093238	53093460	223	8.1445	8.17046	8.11807	0.00204889	0.734881	0.97054	289.28	304.99	282.98	257.21	267.07	327.11	238.66	253.72	270.63	272.58	328.14	303.26
chrX	3788855	3789251	397	4.57086	4.56595	4.57575	0.0014129	0.734906	0.97054	21.79	31.88	12.77	16.77	16.51	42.39	17.46	13.03	52.04	27.26	15.63	17.66
chr19	49497264	49497515	252	8.97493	8.95552	8.99408	-0.00194349	0.734915	0.97054	546.85	535.36	440.42	570.34	448.26	437.48	404.57	393.62	520.44	558.78	549.3	632.7
chrX	75273508	75275078	1571	10.4528	10.4719	10.4335	0.0021654	0.734932	0.97054	1311.66	1496.69	1524.11	1320.42	1451.9	1416.43	1164.22	1221.7	1332.31	1304.04	1651.51	1623.47
chr19	58364230	58364485	256	7.05	6.98827	7.1092	-0.00170938	0.734949	0.97054	112.94	118.81	163.83	157.36	144.86	63.98	110.6	104.27	223.79	133.19	125.01	131.53
chr2	190359460	190360480	1021	9.16059	9.18764	9.13302	0.00202919	0.734952	0.97054	572.61	454.95	680.14	615.08	636.06	539.86	483.15	599.55	494.41	660.38	567.33	563.89
chr17	68511576	68513101	1526	11.9343	11.9543	11.914	0.00209521	0.734959	0.97054	4117.26	4601.64	3599.99	3259.9	3918.75	4311.66	3495.57	3686.81	3148.63	3724.41	4430.48	4668.23
chr4	88737255	88738512	1258	8.31178	8.34174	8.28119	0.00187018	0.735033	0.97054	292.25	231.1	358.16	305.94	341.62	417.49	218.29	319.76	338.28	308.51	300.49	381.2
chr1	88785117	88785315	199	2.94229	2.82874	3.04754	-0.001173	0.735034	0.97054	1.98	7.97	4.96	12.78	6.13	8.8	8.73	9.56	10.41	14.87	3.61	2.44
chr11	121334238	121334619	382	3.91008	3.8296	3.9863	-0.00141754	0.735049	0.97054	14.86	16.66	6.38	15.18	14.63	17.6	14.55	26.07	20.82	14.25	6.01	13.4
chr5	157271650	157272743	1094	11.8328	11.8528	11.8125	0.00207805	0.73505	0.97054	3809.16	3659.15	3623.4	3308.63	3309.12	4482.02	3155.03	3001.24	3185.06	3759.1	4533.85	3947.23
chr15	90387685	90389255	1571	12.0817	12.0673	12.096	-0.00231125	0.735088	0.97054	4282.7	4944.3	4199.99	3760.75	4047.1	4514.01	4060.21	4294.19	4408.09	3769.63	4841.56	4892.93
chr7	17185724	17186143	420	5.01429	4.95311	5.07298	-0.00141458	0.735094	0.97054	36.66	30.43	23.4	44.73	22.65	27.99	23.28	33.89	41.63	68.76	24.04	10.35
chr3	10549033	10549279	247	3.22545	3.12985	3.3151	-0.00108906	0.735099	0.97054	16.84	7.97	2.84	19.17	3.3	2.4	11.64	13.03	10.41	17.97	2.4	4.26
chr15	41791297	41791541	245	3.85187	3.71439	3.97739	-0.00141874	0.7351	0.97054	13.87	8.69	16.31	7.99	15.1	16.8	26.19	13.9	20.82	10.53	6.01	17.05
chr9	5566031	5566664	634	5.02506	5.08107	4.96678	0.00145195	0.735103	0.97054	33.68	28.98	22.69	44.73	61.81	11.2	37.84	26.07	26.02	42.13	33.66	21.92
chr1	110312275	110313236	962	7.29012	7.29272	7.28751	0.00184255	0.735106	0.97054	162.47	154.31	149.65	142.99	145.8	185.55	215.38	160.75	192.56	136.29	109.38	123.01
chr1	160738925	160739594	670	6.58108	6.51041	6.64844	-0.00144458	0.735118	0.97054	117.89	74.62	76.6	137.39	100.51	39.99	81.5	52.14	150.93	202.57	69.71	45.06
chr19	44400903	44402100	1198	8.39227	8.35862	8.42516	-0.00175091	0.735122	0.97054	323.95	331.07	391.49	191.71	316.14	415.09	535.54	352.78	208.17	262.67	328.14	375.11
chr7	152390319	152390537	219	3.18837	3.25946	3.11361	0.00125591	0.735151	0.97054	13.87	2.9	8.51	15.98	6.61	9.6	17.46	7.82	5.2	10.53	3.61	7.31
chr14	60632650	60633024	375	3.79973	3.93989	3.64448	0.00120884	0.735152	0.97054	27.74	16.66	3.55	16.77	8.97	18.4	17.46	12.16	0	28.5	10.82	6.09
chr17	13017320	13018711	1392	11.2715	11.2894	11.2534	0.00220467	0.735165	0.97054	2216.15	2948.47	2522.69	2408.38	2365.41	2556.93	2383.74	2470.33	2102.56	2151.51	2924.41	2614.84
chr6	87173776	87174910	1135	6.12729	6.12895	6.12563	0.00166708	0.735173	0.97054	79.25	46.36	103.55	57.51	76.44	56.79	72.76	70.38	114.5	66.91	45.68	48.72
chr14	21300467	21301522	1056	7.45512	7.43254	7.47734	-0.00181157	0.735205	0.97054	159.5	244.14	185.82	161.36	168.92	116.77	151.35	155.54	166.54	213.11	165.87	216.79
chr7	39734329	39734633	305	7.43429	7.38011	7.48652	-0.00151945	0.735223	0.97054	107.98	226.03	218.44	172.54	224.13	50.39	189.19	77.33	156.13	191.42	203.13	258.8
chr5	78592179	78593145	967	5.98018	6.01918	5.9401	0.00166394	0.735243	0.97054	50.52	52.88	51.77	71.09	92.48	70.38	90.23	89.5	41.63	53.9	49.28	43.84
chr6	35343441	35343805	365	7.88887	7.92908	7.8475	0.00184675	0.735255	0.97054	258.57	186.18	307.8	262.81	232.62	214.34	192.1	198.11	197.77	298.6	209.14	286.21
chr3	143535804	143537089	1286	7.66478	7.69931	7.6294	0.00186158	0.735267	0.97054	181.29	186.18	217.02	270.79	216.58	175.15	253.22	185.08	130.11	227.35	221.16	171.12
chr10	72297126	72298568	1443	12.1138	12.0972	12.1301	-0.0021162	0.735272	0.97054	4674.02	4645.11	4344.67	4054.71	4179.22	4391.64	3969.99	3833.66	3820	4245.4	5624.04	5402.02
chr18	45106322	45106783	462	9.56731	9.54378	9.59046	-0.00189301	0.735275	0.97054	901.52	780.22	636.17	635.84	761.57	763	622.86	711.64	723.41	630.65	1152.69	784.33
chr13	71275058	71275624	567	4.20228	4.23119	4.17278	0.00120698	0.735289	0.97054	10.9	8.69	13.48	23.96	47.66	8	23.28	11.3	31.23	26.64	4.81	10.96
chr20	38446270	38447245	976	9.14889	9.1629	9.13474	0.00211475	0.735291	0.97054	474.53	616.5	603.54	626.26	510.55	607.84	657.78	547.42	562.07	540.2	489.2	576.07
chr12	89770325	89770653	329	3.3374	3.21311	3.45183	-0.00116284	0.735294	0.97054	7.93	8.69	2.13	5.59	21.71	9.6	8.73	13.03	15.61	19.2	4.81	4.26
chr9	130700740	130700939	200	3.11584	3.21511	3.00923	0.00122395	0.735301	0.97054	4.95	16.66	7.8	9.59	4.72	12	0	13.03	10.41	4.34	13.22	7.31
chr10	23014703	23015696	994	7.39058	7.47762	7.29796	0.00119946	0.735315	0.97054	180.3	226.03	63.83	381.03	130.23	87.98	122.24	69.51	130.11	374.18	161.06	87.08
chr1	228089562	228090570	1009	7.72578	7.76796	7.68234	0.0017703	0.735322	0.97054	220.92	291.22	193.62	219.67	212.81	169.56	174.63	161.62	187.36	291.78	144.24	272.81
chr14	41605554	41605961	408	4.55763	4.52679	4.58782	-0.00158479	0.735324	0.97054	27.74	21.01	17.73	29.56	25.48	16.8	5.82	22.59	31.23	25.4	32.45	26.79
chr10	94320196	94320767	572	4.96015	4.95592	4.96437	0.0016704	0.73533	0.97054	29.72	37.67	25.53	34.35	32.56	26.39	46.57	24.33	36.43	28.5	20.43	31.06
chr17	16285860	16288116	2257	11.1741	11.1478	11.2	-0.00185667	0.735333	0.97054	2588.64	1909.62	3109.21	1692.66	1614.69	2698.49	1947.16	2625	2003.68	2030.09	2557.8	2951.59
chr2	26754912	26755553	642	6.04911	6.11148	5.98392	0.00172853	0.735345	0.97054	56.47	83.31	79.43	88.67	58.98	47.99	40.75	68.64	52.04	78.68	78.13	61.5
chr5	57029719	57030988	1270	9.18238	9.20886	9.1554	0.00194359	0.735365	0.97054	455.71	576.65	593.62	801.99	509.13	613.44	558.83	501.37	504.82	573.65	623.83	658.89
chr2	111066278	111066535	258	4.18463	4.01321	4.33784	-0.00121509	0.735379	0.97054	8.92	16.66	5.67	18.37	24.06	23.19	37.84	18.25	36.43	12.39	1.2	15.22
chr19	13784979	13785377	399	6.48746	6.47594	6.49889	-0.00178511	0.735379	0.97054	119.87	84.04	92.2	74.29	82.1	81.58	93.14	123.39	67.66	102.84	66.11	89.52
chr13	24196695	24197154	460	4.06311	3.98629	4.13604	-0.00124827	0.735393	0.97054	7.93	10.87	13.48	11.18	10.85	40.79	17.46	38.23	15.61	14.25	12.02	7.92
chr16	21640458	21641100	643	7.48754	7.52799	7.44592	0.00184091	0.735418	0.97054	170.4	167.35	184.4	240.44	163.26	181.55	93.14	196.38	182.15	200.1	192.32	182.08
chr18	3665721	3666985	1265	7.04371	6.98415	7.1009	-0.00176171	0.735439	0.97054	116.9	121.71	149.65	94.26	109.94	167.16	192.1	135.55	166.54	103.46	132.22	93.78
chr3	150739032	150740293	1262	7.93869	7.97505	7.9014	0.00180058	0.735441	0.97054	200.12	253.55	269.5	330.7	287.83	167.96	267.77	204.2	182.15	322.14	250.01	208.26
chr7	18228483	18228871	389	4.98469	5.02563	4.94255	0.00152746	0.735496	0.97054	43.59	14.49	34.75	32.75	30.67	39.19	34.93	38.23	31.23	13.63	37.26	29.23
chr5	72380692	72381380	689	5.5829	5.59086	5.57489	0.0017105	0.735509	0.97054	48.54	47.81	37.59	52.72	48.13	54.39	58.21	53.87	57.25	50.8	38.46	27.4
chr5	59620383	59621530	1148	7.19986	7.25579	7.14168	0.00173741	0.735525	0.97054	129.78	103.59	193.62	160.56	164.68	164.76	84.41	205.93	98.88	128.24	157.46	172.33
chr1	45470338	45470521	184	3.70226	3.82115	3.57268	0.001393	0.735535	0.97054	11.89	10.87	14.18	18.37	15.1	14.4	11.64	16.51	5.2	22.92	8.41	6.7
chr22	41589371	41590435	1065	11.5997	11.5832	11.616	-0.00224424	0.735536	0.97054	3235.55	3271.57	2995.74	2975.53	2519.7	3411.9	2968.76	2777.93	3476.51	2809.41	3452.07	3348.63
chr6	24666263	24667648	1386	10.8366	10.8219	10.8511	-0.00217947	0.735544	0.97054	1539.51	2214.61	1897.16	1649.52	1719.91	1840.31	1737.6	1772.59	1675.8	1773.62	2113.07	2010.15
chr10	95783446	95784917	1472	9.05617	9.10068	9.01024	0.00166913	0.735548	0.97054	529.02	689.67	614.89	632.65	619.07	208.74	480.24	380.59	338.28	677.73	753.64	463.41
chr11	128284734	128285171	438	4.43675	4.38821	4.4837	-0.00148791	0.735554	0.97054	26.75	17.39	14.18	27.96	27.37	12	20.37	25.2	20.82	32.83	22.84	12.18
chr6	36592333	36592565	233	7.10386	7.15774	7.04789	0.00176916	0.735592	0.97054	130.77	160.83	156.03	171.74	150.99	86.38	107.69	118.17	88.47	176.56	155.05	147.98
chr20	18587574	18588772	1199	10.4211	10.4422	10.3996	0.00215009	0.735611	0.97054	1413.7	1633.61	1252.48	1163.85	1466.05	1418.03	1402.88	1365.07	1061.69	1320.76	1471.22	1483.41
chr5	50697593	50698033	441	4.12029	4.14048	4.09982	-0.00143445	0.735614	0.97054	29.72	15.21	9.93	11.18	22.18	17.6	17.46	16.51	0	22.3	21.64	24.97
chr2	213238749	213239614	866	4.96013	5.04297	4.87225	0.00134249	0.735621	0.97054	34.67	21.01	26.24	12.78	23.12	79.98	52.39	22.59	10.41	28.5	20.43	41.41
chr12	92408052	92408433	382	6.73065	6.69536	6.7651	-0.00179567	0.735638	0.97054	106.99	106.49	97.87	76.68	109	124.77	177.54	99.06	72.86	100.98	92.55	109.61
chr1	212432433	212433556	1124	10.2242	10.1972	10.2507	-0.00189904	0.735661	0.97054	1045.16	1299.65	1139	1050.42	1158.88	1350.84	1656.1	1113.08	1212.61	1153.5	762.05	1412.77
chr5	124599113	124600486	1374	8.49129	8.52874	8.45284	0.00181812	0.735664	0.97054	467.6	234.72	404.25	325.91	349.17	434.29	334.71	414.47	270.63	459.05	325.74	297.78
chr18	8976155	8976386	232	3.61236	3.53222	3.68828	-0.00118807	0.735676	0.97054	3.96	7.97	27.66	12.78	4.25	12.8	14.55	16.51	10.41	4.34	9.62	21.92
chr3	124639527	124640413	887	7.11418	6.95727	7.25569	-0.000900337	0.735682	0.97054	196.15	43.47	28.37	172.54	17.93	287.12	17.46	203.33	281.04	18.58	39.67	356.85
chr16	50273763	50274940	1178	10.2013	10.2273	10.1748	0.00198912	0.735706	0.97054	1084.79	1289.5	1146.81	1196.6	1137.64	1337.25	849.88	1259.06	952.4	1074.21	1507.28	1292.81
chr7	25892886	25893358	473	7.04918	7.09122	7.00589	0.00183105	0.735711	0.97054	146.62	153.58	160.28	118.22	143.44	95.97	130.97	168.57	98.88	125.76	112.99	133.97
chr9	125407659	125409033	1375	9.06336	9.03656	9.08967	-0.00201858	0.735713	0.97054	465.62	589.69	528.37	415.38	540.75	611.04	611.21	523.96	603.7	517.9	448.34	563.89
chr19	43726636	43727265	630	5.94056	5.98424	5.89553	0.00154194	0.735716	0.97054	74.3	75.34	59.57	63.11	65.12	42.39	20.37	60.82	83.27	29.12	108.18	55.41
chr4	112075205	112075723	519	5.20628	5.07925	5.32302	-0.00153404	0.73572	0.97054	43.59	34.05	22.69	31.15	27.37	43.99	46.57	43.45	78.07	30.36	20.43	21.31
chr1	119139931	119141218	1288	11.7014	11.718	11.6847	0.002285	0.735721	0.97054	3423.78	3704.79	3275.88	3026.65	3237.87	3543.86	2872.71	3051.64	3018.52	3214.56	3879.98	3713.39
chr17	37397369	37398217	849	6.53827	6.51932	6.55698	-0.00180648	0.73573	0.97054	101.05	97.8	82.27	69.5	114.19	85.58	81.5	127.73	83.27	84.25	90.15	98.04
chr12	13592497	13592884	388	3.73163	3.64757	3.81105	-0.00113248	0.73576	0.97054	24.77	5.8	14.89	4.79	19.35	5.6	5.82	13.03	10.41	5.58	42.07	7.31
chr12	104108666	104109484	819	7.85505	7.88601	7.82341	0.00186178	0.735785	0.97054	257.58	186.91	231.21	236.44	276.03	231.14	165.9	309.33	244.6	234.79	179.09	225.31
chr3	123966837	123967192	356	2.93688	2.78246	3.07637	0.0010601	0.735799	0.97054	4.95	8.69	9.22	3.2	8.02	7.2	5.82	2.61	31.23	4.34	6.01	0.61
chr6	118796733	118796921	189	4.189	4.11443	4.25991	-0.00118786	0.735804	0.97054	17.83	20.28	12.06	34.35	6.61	12.8	40.75	7.82	0	26.64	33.66	6.09
chr6	158283333	158284790	1458	7.46018	7.5222	7.39538	0.00152122	0.735826	0.97054	125.82	116.63	230.5	285.97	124.1	219.94	151.35	99.06	78.07	233.55	326.94	121.18
chr1	95215960	95216999	1040	7.26425	7.32251	7.20353	0.00169442	0.735836	0.97054	186.25	120.98	119.15	214.08	196.76	123.17	104.78	177.26	78.07	134.43	222.37	167.46
chr4	184675517	184676322	806	4.99863	5.08987	4.90123	0.00116875	0.735836	0.97054	8.92	47.09	38.3	53.52	53.32	3.2	2.91	26.94	36.43	24.78	50.48	37.76
chr10	11599710	11599939	230	4.67858	4.60249	4.75086	-0.00154539	0.735847	0.97054	21.79	34.05	28.37	21.57	28.78	11.2	34.93	25.2	26.02	16.11	28.85	30.45
chr2	237891102	237891341	240	3.20368	3.04462	3.34693	-0.000928839	0.735866	0.97054	17.83	21.73	3.55	1.6	0	4.8	26.19	5.21	5.2	13.01	10.82	0.61
chr6	149316824	149318478	1655	11.9003	11.9195	11.8808	0.00207578	0.735868	0.97054	3570.4	4498.77	3848.22	3052.21	3735.2	4538	3463.55	3557.35	3523.35	3396.07	4002.58	4683.46
chr16	85448383	85449308	926	8.13805	8.17599	8.09909	0.00171333	0.735869	0.97054	267.48	181.83	278.72	266	310.95	430.29	183.36	429.24	301.85	201.34	304.1	225.31
chr22	23218861	23219225	365	6.81233	6.80666	6.81797	-0.00183036	0.735871	0.97054	104.02	80.41	139.01	119.02	113.25	115.97	96.05	141.63	83.27	113.37	116.59	126.05
chr2	169107302	169107480	179	3.99372	3.84049	4.13223	-0.00109933	0.735878	0.97054	29.72	18.11	19.86	10.38	7.08	0.8	17.46	28.67	36.43	8.67	2.4	11.57
chr7	129270180	129272249	2070	8.82996	8.81254	8.84718	-0.00204967	0.735879	0.97054	467.6	380.33	535.46	460.11	385.51	468.68	454.05	399.7	447.57	465.24	519.25	477.42
chr2	168469110	168469969	860	7.92057	7.90271	7.93821	-0.00207254	0.735898	0.97054	221.91	215.16	238.3	238.04	263.29	259.13	238.66	254.59	239.4	216.82	257.22	264.89
chr12	85057476	85057680	205	3.81306	3.64842	3.96083	-0.00137839	0.73591	0.97054	17.83	7.24	13.48	6.39	15.1	15.2	8.73	12.16	36.43	16.73	8.41	10.96
chr11	78469994	78470271	278	5.71643	5.8084	5.61819	0.00162188	0.73591	0.97054	79.25	46.36	53.19	53.52	59.93	43.99	34.93	53.87	26.02	75.58	32.45	71.86
chr11	111378671	111380318	1648	12.0946	12.121	12.0678	0.00189077	0.735921	0.97054	3721.98	5171.05	4738.29	4049.12	3944.71	5101.05	3329.67	4387.16	3080.98	3710.16	5964.2	5286.32
chr11	123087715	123088028	314	3.93164	3.82512	4.03083	-0.00126663	0.735927	0.97054	11.89	27.53	8.51	23.17	7.55	6.4	14.55	8.69	20.82	13.63	31.25	9.13
chr4	74930195	74930524	330	7.82135	7.79339	7.84878	-0.00178134	0.735927	0.97054	237.76	126.78	268.08	268.4	231.68	198.35	238.66	232	182.15	187.09	317.32	225.92
chr3	56800384	56800800	417	7.95586	7.94778	7.96388	-0.0018692	0.735928	0.97054	234.79	289.05	270.92	254.82	201.48	230.34	215.38	263.28	156.13	252.13	343.77	267.33
chr14	71118287	71118631	345	4.28932	4.36381	4.21077	0.00115396	0.735942	0.97054	24.77	10.87	10.64	35.15	34.92	7.2	61.12	9.56	0	19.2	7.21	14.01
chrX	136268468	136268947	480	5.32715	5.33412	5.32015	0.00175177	0.735945	0.97054	39.63	36.95	41.13	35.95	42	46.39	52.39	30.41	41.63	40.27	38.46	36.54
chr8	10690492	10691783	1292	7.88564	7.78462	7.98005	-0.00111838	0.73597	0.97054	174.36	194.15	58.16	670.99	134.95	90.38	221.2	228.53	291.44	487.54	185.1	101.09
chr13	97359161	97359816	656	6.41838	6.34219	6.49075	-0.00180305	0.735985	0.97054	64.39	81.14	92.2	77.48	78.8	92.78	110.6	76.46	124.9	86.11	74.52	66.98
chr1	1723506	1724948	1443	10.5254	10.6225	10.4214	0.00109881	0.735994	0.97054	1975.41	2076.97	1809.22	1695.85	965.41	935.75	1772.52	1947.24	1665.39	1686.27	1108.22	48.72
chr18	59265092	59265979	888	6.28611	6.31776	6.25375	0.00167791	0.736003	0.97054	113.93	92	62.41	67.1	83.99	59.18	55.3	73.86	109.29	78.68	42.07	98.65
chr2	164951702	164952482	781	7.4726	7.51875	7.42492	0.00163981	0.736006	0.97054	236.77	141.99	104.96	186.92	176.95	252.73	122.24	251.12	166.54	110.89	256.02	124.23
chr17	48047544	48048830	1287	12.1734	12.1898	12.1568	0.00222193	0.736011	0.97054	4619.53	5006.61	4449.64	4234.44	4293.88	5426.57	4249.4	4114.32	4272.77	4248.5	5561.54	4952
chr2	119864321	119864720	400	4.53655	4.47443	4.59611	-0.00151463	0.736024	0.97054	16.84	15.94	36.17	25.56	18.87	19.99	17.46	26.07	31.23	35.31	20.43	14.61
chr22	20417974	20418829	856	7.46949	7.49647	7.44199	0.00191301	0.736036	0.97054	167.42	218.78	163.12	155.77	184.02	194.35	197.92	213.75	145.72	165.41	168.28	152.24
chr1	241998197	241999204	1008	6.66249	6.59145	6.73019	-0.00172013	0.736055	0.97054	103.03	105.77	71.63	71.09	88.71	138.36	148.44	84.28	145.72	88.59	86.54	83.43
chr19	5987405	5988140	736	5.80588	5.88819	5.71858	0.00158257	0.736076	0.97054	74.3	65.2	53.9	52.72	47.66	61.58	29.11	97.32	36.43	77.44	34.86	40.8
chr3	152197993	152198298	306	6.50869	6.46816	6.54812	-0.00185552	0.736077	0.97054	78.26	82.59	97.87	85.47	111.83	75.18	84.41	88.63	109.29	86.73	92.55	99.87
chr12	3838116	3839517	1402	8.10707	8.15222	8.06047	0.00177589	0.736078	0.97054	301.17	236.17	287.23	249.23	328.41	304.72	247.4	178.13	166.54	304.17	295.69	409.83
chr7	28922703	28922933	231	6.02948	6.01929	6.0396	0.00170368	0.736088	0.97054	64.39	67.37	53.9	66.3	68.42	68.78	49.48	46.92	114.5	58.85	84.14	40.8
chr6	33150948	33151589	642	6.15891	6.18005	6.13744	0.00177287	0.736108	0.97054	67.37	56.51	70.21	82.28	93.9	64.78	75.67	77.33	78.07	79.91	49.28	62.11
chr4	10456572	10457792	1221	10.5364	10.5633	10.5091	0.00185841	0.736126	0.97054	1153.15	1829.94	1434.04	1344.38	1440.57	1876.3	1725.95	1602.28	1363.54	1326.34	899.08	1826.86
chrX	7083115	7083367	253	5.99964	6.04765	5.94997	0.00160087	0.736131	0.97054	59.44	73.89	97.16	62.31	40.11	63.98	40.75	36.49	67.66	52.04	105.77	68.2
chr14	70665255	70665995	741	9.00069	9.02742	8.97346	0.00210894	0.736148	0.97054	516.14	486.1	549.64	595.11	533.67	450.28	506.44	517.01	390.33	500.55	590.17	511.52
chr17	16363689	16364604	916	6.64467	6.60267	6.68547	-0.00180334	0.736149	0.97054	101.05	113.74	78.72	93.46	82.57	113.57	81.5	109.48	140.52	120.18	73.32	92.56
chr1	88700485	88700895	411	5.36118	5.36073	5.36162	-0.00168169	0.736174	0.97054	45.57	28.25	45.39	48.73	43.41	35.19	26.19	38.23	31.23	41.51	51.68	57.85
chr15	42926599	42927187	589	6.2857	6.18857	6.37671	-0.00172301	0.736193	0.97054	67.37	87.66	66.67	79.88	60.87	75.18	101.87	68.64	140.52	54.52	70.92	62.11
chr12	9670746	9671419	674	8.29289	8.31886	8.26645	0.001936	0.736195	0.97054	287.3	308.61	393.62	297.95	368.52	259.93	305.61	282.4	270.63	329.57	377.42	281.95
chr3	188036084	188036801	718	5.57673	5.67229	5.4744	0.00101735	0.736197	0.97054	51.52	15.94	83.69	95.86	40.58	18.4	29.11	13.9	104.09	56.37	3.61	59.68
chr2	231388359	231388618	260	4.71748	4.58402	4.83962	-0.00125998	0.7362	0.97054	18.82	26.8	36.88	24.76	27.84	8.8	90.23	17.38	20.82	16.73	10.82	15.83
chr9	36834786	36836417	1632	9.15521	9.18685	9.12286	0.00187219	0.736229	0.97054	629.08	456.4	451.77	702.94	651.16	605.44	451.13	503.97	478.8	758.26	631.04	521.87
chr19	16104375	16105455	1081	8.15616	8.13962	8.17251	-0.00192288	0.73624	0.97054	234.79	257.18	341.84	314.73	310.01	233.54	273.59	344.09	239.4	260.81	322.13	291.08
chr20	31822352	31823475	1124	7.69817	7.6403	7.75381	-0.00176122	0.736268	0.97054	194.17	205.02	176.6	201.3	184.02	235.94	308.52	186.82	312.26	179.65	117.79	189.99
chr1	27343001	27343788	788	9.9213	9.9087	9.93379	-0.00220337	0.73627	0.97054	906.47	1006.25	1029.78	951.37	869.63	1003.74	957.57	1040.09	874.33	815.26	1110.63	1070.54
chr9	125561492	125562125	634	6.05446	6.03414	6.07449	-0.00171532	0.736279	0.97054	61.42	47.81	84.4	67.9	74.08	57.58	58.21	79.07	46.84	66.91	102.17	51.15
chr9	36036399	36037931	1533	9.88831	9.90947	9.86683	0.00215973	0.73628	0.97054	909.44	1180.84	917.73	834.75	983.82	943.75	972.12	996.65	765.04	897.03	991.63	979.8
chr1	155150679	155151392	714	7.20344	7.22367	7.18292	0.00186799	0.736284	0.97054	119.87	144.16	148.94	177.33	168.92	137.56	139.71	140.76	150.93	109.65	175.49	155.28
chr5	81798431	81798856	426	4.55086	4.54605	4.55566	-0.00153793	0.736292	0.97054	22.79	24.63	17.73	18.37	17.46	39.19	20.37	25.2	10.41	22.3	38.46	24.36
chr22	21641655	21643286	1632	11.4927	11.4785	11.5068	-0.00223391	0.736293	0.97054	2822.44	3146.97	2739.71	2715.12	2531.5	3165.56	3187.05	2602.41	2503.29	2679.94	3162.4	3324.88
chr2	11681936	11682528	593	5.5609	5.58455	5.53687	0.00173381	0.736301	0.97054	46.56	40.57	56.03	52.72	52.85	39.19	52.39	46.92	52.04	53.28	27.65	46.28
chr1	40014202	40014829	628	8.16715	8.19503	8.13872	0.00208077	0.736302	0.97054	293.24	284.7	287.94	297.15	324.16	271.13	264.86	267.63	239.4	281.87	344.97	292.3
chr1	31487214	31487481	268	3.49498	3.52202	3.46741	-0.00127399	0.736323	0.97054	6.93	12.32	7.8	20.77	9.91	11.2	5.82	19.12	0	8.67	9.62	23.14
chr19	29714763	29716095	1333	9.52854	9.54903	9.50775	0.0020675	0.736323	0.97054	678.61	970.03	691.49	688.57	728.54	737.41	794.58	694.26	634.93	665.34	800.52	778.24
chr15	40030187	40030734	548	4.84001	4.67767	4.98592	-0.00148015	0.736332	0.97054	29.72	34.05	16.31	25.56	23.12	24.79	20.37	19.99	78.07	16.73	32.45	22.53
chr3	136730002	136730186	185	3.25509	3.44769	3.03276	0.00131443	0.736366	0.97054	12.88	12.32	7.8	14.38	8.49	9.6	5.82	7.82	0	13.01	6.01	16.44
chr12	7862930	7863331	402	4.89416	4.78454	4.99604	-0.00148617	0.736368	0.97054	35.66	25.36	35.46	26.36	29.73	12.8	40.75	30.41	46.84	11.15	30.05	32.27
chr3	124688698	124689329	632	5.83945	5.843	5.83589	0.00160175	0.736379	0.97054	59.44	54.33	34.75	54.32	47.19	94.38	52.39	55.61	104.09	43.36	32.45	54.81
chr20	47710733	47710900	168	3.42171	3.41679	3.42662	-0.00134855	0.736382	0.97054	11.89	14.49	13.48	12.78	4.25	7.2	17.46	10.43	0	13.63	10.82	12.18
chr2	143162092	143162593	502	6.94034	7.00295	6.87488	0.00180168	0.736397	0.97054	142.66	94.9	116.31	153.37	112.77	149.56	107.69	142.5	62.45	131.33	122.6	137.62
chr1	153677558	153678253	696	6.62911	6.68422	6.57182	0.00182404	0.736413	0.97054	120.86	116.63	78.01	88.67	97.67	115.17	96.05	112.96	62.45	92.92	94.96	111.44
chr20	34405314	34405719	406	7.02472	6.98011	7.06799	-0.0017216	0.736414	0.97054	129.78	63.75	125.53	193.31	128.34	116.77	110.6	130.34	171.74	147.44	127.41	117.53
chr19	12331658	12332020	363	7.66239	7.63061	7.69348	-0.00175469	0.73645	0.97054	212.01	247.03	221.99	148.58	253.86	105.57	174.63	209.41	202.97	187.71	213.95	253.32
chr2	181305202	181306173	972	9.58848	9.61888	9.55742	0.00186149	0.736457	0.97054	776.69	630.26	1015.6	636.64	821.03	837.38	535.54	815.91	660.95	632.5	982.01	893.94
chr5	139517457	139518662	1206	9.88131	9.89991	9.86247	0.00234325	0.736459	0.97054	910.43	1034.5	982.27	871.49	888.97	1044.52	998.32	935.82	796.27	911.28	927.93	1015.73
chr18	10005126	10005524	399	4.53144	4.52588	4.53698	-0.00154055	0.736462	0.97054	28.73	11.59	30.5	26.36	22.65	18.4	17.46	25.2	15.61	21.06	25.24	34.71
chr3	66456646	66457176	531	4.4507	4.31555	4.57427	-0.00137672	0.736471	0.97054	23.78	13.04	12.06	17.57	33.03	19.99	29.11	24.33	41.63	29.12	9.62	9.13
chr5	134550701	134551167	467	7.37198	7.42622	7.31562	0.00163795	0.736483	0.97054	117.89	133.3	192.2	297.95	198.65	91.98	151.35	193.77	88.47	174.08	197.12	151.02
chr20	10475929	10476909	981	6.28681	6.31845	6.25445	0.0017524	0.73651	0.97054	112.94	70.27	51.06	76.68	88.71	79.18	78.58	66.04	78.07	85.49	85.34	64.55
chr15	57527130	57527991	862	8.37082	8.40659	8.33413	0.00186024	0.736532	0.97054	318.01	251.38	386.52	393.81	257.63	428.69	282.32	327.58	265.42	325.85	358.19	376.94
chr12	93245398	93246128	731	7.92788	7.96657	7.88813	0.00163748	0.736538	0.97054	321.97	110.84	200.71	403.39	233.57	230.34	183.36	233.74	307.06	214.96	323.33	158.94
chr15	59398343	59398498	156	6.31037	6.26266	6.35655	-0.00161476	0.736555	0.97054	49.53	97.8	105.67	93.46	75.02	39.19	66.94	85.15	88.47	48.94	93.75	108.39
chr19	2081872	2082469	598	8.3393	8.30483	8.37298	-0.00167694	0.736558	0.97054	350.7	510.73	238.3	310.73	329.35	157.56	276.5	267.63	249.81	504.27	337.76	353.19
chr22	49803104	49803607	504	4.80811	4.83548	4.7802	0.00151412	0.736559	0.97054	14.86	27.53	42.55	20.77	36.8	28.79	11.64	31.28	41.63	24.78	37.26	18.27
chr6	13702712	13703854	1143	7.35595	7.38694	7.32428	0.00189893	0.73656	0.97054	174.36	174.59	209.22	141.39	151.94	152.76	160.08	135.55	150.93	179.65	151.45	183.9
chr11	44911081	44911815	735	6.36734	6.33313	6.40076	-0.00174541	0.736565	0.97054	66.38	89.11	74.47	84.67	91.54	77.58	87.32	130.34	78.07	84.25	67.31	59.68
chr8	80142855	80143009	155	6.2123	6.25673	6.16646	0.0017113	0.736565	0.97054	71.33	64.48	108.51	83.08	80.22	51.19	43.66	65.17	78.07	63.19	90.15	90.73
chr14	69573770	69573953	184	4.57204	4.42044	4.70922	-0.00139553	0.736587	0.97054	20.8	15.21	41.13	7.99	19.35	23.99	29.11	17.38	52.04	16.73	24.04	17.66
chr4	86997756	86998843	1088	9.83394	9.82345	9.84435	-0.00211578	0.736591	0.97054	936.19	771.53	900	939.39	868.68	1020.53	765.47	963.63	780.65	937.3	1104.62	963.97
chr8	42692330	42693138	809	7.1536	7.09795	7.20719	-0.00187076	0.736599	0.97054	121.85	130.4	165.25	133.4	117.49	153.56	168.81	138.16	197.77	131.95	119	130.92
chr1	183912338	183912658	321	6.65052	6.693	6.60675	0.00172262	0.736603	0.97054	86.19	63.75	119.15	135.8	115.13	100.77	55.3	99.06	104.09	100.36	134.62	91.34
chr1	59290251	59290498	248	5.01381	5.03657	4.99069	0.00153671	0.736604	0.97054	45.57	24.63	26.24	24.76	24.54	51.19	46.57	29.54	36.43	35.93	25.24	17.05
chr11	13964631	13964792	162	4.36179	4.42045	4.30063	0.00145645	0.736605	0.97054	26.75	13.04	24.82	12.78	15.1	35.99	17.46	17.38	20.82	12.39	26.44	23.75
chr18	79335938	79336306	369	2.88375	2.534	3.16503	-0.00103012	0.736613	0.97054	11.89	7.97	2.84	3.2	5.66	3.2	0	5.21	36.43	4.34	6.01	1.83
chr6	14542172	14543381	1210	7.91251	7.94139	7.88304	0.00192469	0.736613	0.97054	238.75	217.33	300	183.72	283.11	251.93	244.49	250.25	202.97	255.85	227.17	235.66
chr9	37107261	37108232	972	6.4932	6.44312	6.54159	-0.00163387	0.736617	0.97054	108.97	56.51	109.22	83.08	65.12	99.17	34.93	113.83	140.52	105.93	97.36	66.38
chr3	5035180	5035469	290	5.25784	5.21221	5.30207	-0.00156955	0.736617	0.97054	40.62	32.6	27.66	59.91	34.45	27.19	17.46	28.67	52.04	56.37	49.28	32.88
chr9	109880355	109880989	635	5.73197	5.71292	5.75078	-0.00174507	0.73663	0.97054	55.48	57.23	41.84	55.92	59.45	44.79	58.21	52.14	41.63	74.96	51.68	44.45
chr10	63260499	63261782	1284	9.19589	9.23575	9.15491	0.00174935	0.736652	0.97054	416.08	856.29	605.67	643.03	617.19	479.07	494.79	493.54	333.08	519.14	824.56	755.1
chr18	23980993	23982098	1106	8.46383	8.43071	8.49621	-0.00168744	0.736658	0.97054	367.54	262.25	390.07	324.31	301.52	424.69	215.38	417.95	260.22	252.75	671.9	348.32
chr8	130094589	130095235	647	5.81102	5.72269	5.89426	-0.00170746	0.736691	0.97054	53.5	64.48	41.13	50.32	51.43	55.99	72.76	59.96	88.47	58.23	38.46	38.97
chr2	222730642	222731025	384	4.34806	4.28082	4.4123	-0.00129918	0.736704	0.97054	26.75	4.35	19.86	14.38	21.71	29.59	0	21.72	31.23	17.97	30.05	26.79
chr2	69714227	69715361	1135	7.21022	7.23229	7.18781	0.00187889	0.736704	0.97054	127.8	140.54	176.6	142.19	135.89	179.15	165.9	147.72	145.72	167.26	112.99	135.19
chr1	175412702	175413128	427	4.54867	4.45944	4.63269	-0.00139024	0.736723	0.97054	30.71	14.49	10.64	25.56	25.01	25.59	14.55	25.2	41.63	40.89	16.83	9.74
chr3	9248893	9250100	1208	9.21797	9.19859	9.2371	-0.00212776	0.736726	0.97054	506.24	617.95	693.62	541.59	610.11	555.85	585.02	540.47	619.32	593.48	689.93	592.51
chr4	119083984	119085346	1363	5.75286	5.61982	5.87467	-0.00101487	0.736728	0.97054	44.58	65.92	6.38	27.16	103.81	47.19	23.28	13.03	130.11	25.4	40.87	119.35
chr5	157918749	157920434	1686	8.18791	8.22143	8.15359	0.00172149	0.736739	0.97054	218.94	249.21	410.64	228.46	344.45	339.11	180.45	380.59	353.9	177.18	308.91	307.52
chr16	76572336	76572901	566	5.62078	5.47365	5.75428	-0.000965981	0.73674	0.97054	28.73	73.17	1.42	111.03	30.67	21.59	52.39	24.33	119.7	74.96	37.26	15.22
chr7	4861060	4862203	1144	7.43705	7.48233	7.39031	0.0016397	0.736769	0.97054	176.34	138.37	155.32	203.69	296.8	102.37	116.42	139.9	176.95	279.39	151.45	142.49
chrX	153609698	153610912	1215	8.2524	8.27208	8.23245	0.00199957	0.736772	0.97054	297.2	326	313.47	271.59	293.02	353.51	296.88	278.05	296.65	247.8	360.59	324.57
chr5	80346148	80346354	207	3.90335	3.98397	3.81797	0.00139019	0.736788	0.97054	16.84	25.36	7.8	11.98	8.97	23.99	17.46	10.43	10.41	13.63	14.42	18.27
chr12	116358651	116360139	1489	8.82324	8.76178	8.8822	-0.00145331	0.736795	0.97054	516.14	634.61	305.67	108.64	540.27	499.07	462.78	410.13	556.87	372.32	604.59	424.44
chr2	181374735	181375559	825	5.41752	5.35166	5.48051	-0.00146562	0.736797	0.97054	42.6	50.71	19.15	51.12	56.62	24.79	61.12	26.07	41.63	76.82	36.06	26.18
chr1	23606826	23607615	790	6.09641	6.082	6.11068	-0.00167375	0.736801	0.97054	55.48	55.06	73.76	77.48	51.9	92.78	55.3	98.19	41.63	58.85	100.97	59.68
chr10	7243887	7244407	521	5.96043	5.97511	5.94559	0.0014677	0.736825	0.97054	82.23	18.11	52.48	87.87	57.57	79.18	61.12	56.48	124.9	37.17	46.88	43.24
chr4	139253161	139253561	401	4.08583	4.11021	4.06104	0.00152466	0.736831	0.97054	19.81	16.66	13.48	21.57	21.71	10.4	17.46	19.12	20.82	16.73	12.02	14.01
chr1	173476559	173478115	1557	11.1466	11.1642	11.1289	0.00214789	0.736845	0.97054	2117.08	2720.27	2139	1913.92	2243.67	2635.3	2226.57	2361.72	2086.95	1925.39	2393.13	2442.51
chr19	47348804	47349744	941	10.6793	10.6932	10.6654	0.00220702	0.73685	0.97054	1870.4	1759.67	1516.31	1481.77	1422.17	1883.5	1656.1	1577.95	1774.68	1444.04	1564.97	1726.38
chr8	74853476	74853710	235	4.22681	4.21996	4.23363	-0.00149283	0.736853	0.97054	19.81	10.87	19.86	23.96	16.51	20.79	5.82	20.85	20.82	23.54	13.22	28.62
chr15	74968150	74968940	791	4.84191	4.9349	4.7425	0.00156681	0.736862	0.97054	33.68	26.08	28.37	31.95	41.05	22.39	43.66	35.63	0	35.93	20.43	24.97
chr17	40201398	40202624	1227	7.57791	7.54995	7.60533	-0.00189819	0.736863	0.97054	218.94	177.49	181.56	186.92	157.13	202.35	168.81	185.95	239.4	217.44	143.04	213.74
chr12	94561593	94562510	918	6.27201	6.2228	6.3196	-0.00141102	0.736876	0.97054	61.42	78.96	44.68	144.58	68.89	49.59	81.5	73.86	36.43	154.87	105.77	26.79
chr2	136323905	136324367	463	5.52229	5.57601	5.46649	0.00152699	0.736936	0.97054	56.47	18.11	41.13	45.53	53.79	71.18	17.46	34.76	57.25	45.84	63.7	46.28
chrX	78923313	78924053	741	5.47281	5.47372	5.47189	0.0017607	0.73694	0.97054	46.56	47.09	43.97	36.74	49.07	43.19	49.48	35.63	52.04	40.89	49.28	38.97
chr6	25146946	25147994	1049	7.56317	7.59056	7.53524	0.00177681	0.736941	0.97054	212.01	110.84	159.57	210.88	210.45	252.73	148.44	211.15	223.79	177.18	195.92	156.5
chr8	124888470	124889410	941	6.67608	6.71844	6.63243	0.00181141	0.736947	0.97054	127.8	107.22	96.45	95.06	79.74	125.57	98.96	110.35	88.47	86.73	87.74	123.01
chr1	41791745	41791921	177	3.26522	3.4331	3.0752	0.00118364	0.736948	0.97054	20.8	13.04	4.96	8.79	13.21	4	2.91	13.03	0	9.91	19.23	5.48
chr4	37979538	37979815	278	6.26867	6.23644	6.30019	-0.00149962	0.736956	0.97054	86.19	49.99	96.45	72.69	62.28	84.78	96.05	50.4	26.02	58.85	64.91	176.6
chr20	18030461	18030687	227	3.02805	3.20814	2.82224	0.00120909	0.736961	0.97054	7.93	13.76	4.96	16.77	8.02	4	5.82	7.82	0	14.87	6.01	7.92
chr9	79701711	79702074	364	5.12164	5.03695	5.20163	-0.00150557	0.736963	0.97054	48.54	21.01	25.53	27.96	25.95	47.99	55.3	29.54	46.84	25.4	16.83	46.89
chr2	11132643	11133586	944	8.73986	8.76158	8.7178	0.00209835	0.73697	0.97054	413.11	494.07	441.13	369.05	402.02	484.67	422.03	449.23	379.92	392.14	465.16	417.74
chr19	40410934	40411812	879	5.51591	5.43806	5.58977	-0.00141446	0.736976	0.97054	53.5	42.74	24.82	78.28	28.78	31.99	34.93	52.14	72.86	68.76	46.88	13.4
chr10	74405770	74406390	621	5.5853	5.59012	5.58046	0.00167799	0.736977	0.97054	34.67	37.67	47.52	50.32	66.06	52.79	52.39	56.48	62.45	32.83	36.06	46.89
chr21	43312554	43313215	662	5.55656	5.58729	5.52516	0.0014378	0.736979	0.97054	73.31	52.88	23.4	70.29	40.58	27.99	32.02	50.4	83.27	54.52	39.67	16.44
chr14	54857494	54858445	952	7.97667	8.01158	7.94089	0.0018378	0.736984	0.97054	193.18	261.52	300	325.91	279.81	187.95	270.68	292.82	182.15	234.79	227.17	266.72
chr6	2209280	2209668	389	4.86969	4.94271	4.79276	0.00155837	0.737025	0.97054	40.62	37.67	21.99	36.74	28.31	19.19	32.02	23.46	20.82	43.36	18.03	28.62
chr10	95796588	95796827	240	5.62694	5.63926	5.61451	0.00169025	0.737029	0.97054	62.41	29.7	41.13	56.71	57.09	51.99	52.39	38.23	62.45	52.04	50.48	38.36
chr19	10864467	10864874	408	6.79401	6.75726	6.82986	-0.00186042	0.737031	0.97054	111.95	129.67	100	102.25	105.22	99.97	142.62	122.52	114.5	115.23	80.53	107.18
chr1	171493331	171494189	859	5.49975	5.42577	5.57011	-0.00159728	0.737038	0.97054	50.52	58.68	34.75	35.95	50.02	27.99	43.66	29.54	67.66	65.67	48.08	30.45
chr12	9687227	9687502	276	4.37693	4.39651	4.35707	0.00157112	0.737047	0.97054	26.75	12.32	17.02	21.57	23.12	25.59	20.37	21.72	26.02	17.97	20.43	16.44
chr7	149773549	149774000	452	6.56375	6.55276	6.57465	-0.00187481	0.737067	0.97054	108.97	86.93	94.33	97.45	86.82	88.78	107.69	106.01	78.07	96.64	76.93	106.57
chr8	19928789	19929130	342	3.58507	3.6826	3.48047	0.00117043	0.737079	0.97054	21.79	7.24	9.22	18.37	13.21	7.2	11.64	2.61	10.41	26.64	12.02	3.65
chr22	43151094	43152994	1901	9.93646	9.92111	9.95164	-0.00212934	0.737087	0.97054	935.2	1040.3	1086.52	941.78	876.71	936.55	931.38	1186.07	952.4	806.58	1006.05	1058.97
chr11	251562	251849	288	4.02113	4.11096	3.92532	0.00137635	0.737102	0.97054	26.75	11.59	12.77	12.78	11.8	27.99	2.91	13.03	20.82	24.78	16.83	12.79
chr6	31614225	31614925	701	7.38133	7.41791	7.34379	0.0017354	0.737133	0.97054	208.04	115.19	148.94	219.67	203.84	130.37	200.83	186.82	140.52	199.48	108.18	138.84
chr20	44196249	44196819	571	5.03407	4.97798	5.08806	-0.00150816	0.737137	0.97054	45.57	28.98	30.5	20.77	32.09	31.19	17.46	26.07	52.04	53.9	14.42	40.19
chr20	47334015	47334554	540	5.06104	4.93256	5.179	-0.0013333	0.737144	0.97054	32.69	36.22	21.99	35.15	23.59	33.59	96.05	11.3	41.63	30.36	25.24	12.79
chr6	88763337	88763651	315	4.13755	4.13506	4.14003	-0.00145732	0.737148	0.97054	11.89	25.36	23.4	17.57	18.4	8.8	14.55	25.2	5.2	14.87	24.04	21.92
chr22	36781699	36782824	1126	8.1403	8.17188	8.10802	0.0020063	0.73715	0.97054	300.18	301.37	285.11	318.72	235.46	289.52	296.88	292.82	218.58	320.9	268.04	258.2
chr6	134052011	134053097	1087	9.35084	9.38356	9.31736	0.00188313	0.737153	0.97054	596.39	541.16	707.8	626.26	739.4	796.59	611.21	787.24	405.94	551.35	713.97	758.15
chr17	76417489	76418248	760	5.90245	5.84585	5.95692	-0.00175863	0.737155	0.97054	51.52	46.36	68.08	60.71	63.23	55.19	75.67	52.14	62.45	46.46	78.13	57.85
chr15	90930039	90930482	444	9.15705	9.14963	9.16445	-0.00211301	0.737158	0.97054	522.09	622.29	537.59	542.38	574.72	608.64	550.09	521.35	463.19	633.12	597.38	677.76
chr18	79242296	79242594	299	4.37635	4.38909	4.36351	0.00129582	0.737172	0.97054	28.73	18.11	7.09	34.35	27.84	9.6	26.19	11.3	36.43	26.64	14.42	8.53
chr17	7095337	7096144	808	7.51379	7.47173	7.55466	-0.00177017	0.737179	0.97054	142.66	191.98	215.6	142.19	211.86	160.76	232.84	238.95	187.36	116.47	194.72	157.72
chr3	45869825	45870577	753	7.88606	7.9164	7.85507	0.00179517	0.73718	0.97054	287.3	172.42	245.39	288.37	187.33	268.73	180.45	323.24	265.42	211.25	212.75	196.08
chr14	74242116	74242485	370	4.5923	4.65451	4.52729	0.00160828	0.737195	0.97054	27.74	21.01	21.99	31.95	21.23	27.19	26.19	17.38	20.82	29.74	16.83	27.4
chr19	14380726	14382461	1736	10.9192	10.8926	10.9454	-0.00182887	0.737199	0.97054	2095.28	2390.65	1887.94	1994.6	1927.05	1110.91	1513.48	1634.43	1613.35	2552.32	2395.54	2122.2
chr2	233113011	233113269	259	3.98458	3.87798	4.08385	-0.0011687	0.737205	0.97054	8.92	9.42	4.96	33.55	27.37	4	32.02	25.2	10.41	8.67	9.62	15.83
chr9	6644657	6646685	2029	9.31645	9.34168	9.29077	0.00195027	0.737212	0.97054	570.63	817.89	630.5	477.68	670.03	726.21	637.41	664.72	546.46	605.87	572.14	731.35
chr14	90827778	90829133	1356	10.2941	10.2799	10.3081	-0.00212115	0.737219	0.97054	1342.37	1339.49	1308.51	952.17	1201.34	1315.65	1341.76	1206.06	1051.28	1247.04	1444.77	1315.95
chr2	119647151	119648093	943	6.45255	6.39745	6.50563	-0.00158218	0.737227	0.97054	78.26	81.14	59.57	144.58	101.45	40.79	119.33	94.71	88.47	113.37	76.93	52.37
chr22	26479873	26480279	407	7.34071	7.3762	7.30433	0.00181737	0.73723	0.97054	115.91	168.79	224.11	167.75	188.27	131.97	139.71	192.03	140.52	155.49	161.06	159.55
chrX	48708175	48708352	178	3.57146	3.40072	3.72411	-0.0012759	0.737231	0.97054	6.93	13.76	7.8	15.18	8.49	11.2	5.82	16.51	31.23	14.87	7.21	3.65
chr7	135976374	135977627	1254	11.047	11.0689	11.0248	0.00203567	0.73726	0.97054	1945.69	2126.23	2140.42	2020.16	2258.77	2397.77	1854.02	2053.25	1639.37	1870.26	2797	2287.23
chr1	160704955	160705641	687	7.45818	7.50426	7.41058	0.00177649	0.737281	0.97054	147.61	212.99	225.53	186.92	204.31	111.97	136.8	207.67	124.9	200.72	183.9	166.85
chr1	167432204	167432839	636	7.47142	7.50998	7.43181	0.00169426	0.737295	0.97054	161.48	144.16	141.84	325.11	196.29	124.77	206.65	172.05	150.93	214.35	159.86	132.14
chr22	43187395	43188130	736	10.4425	10.4267	10.4582	-0.00239521	0.737298	0.97054	1374.07	1406.86	1398.58	1308.43	1268.35	1502	1612.44	1358.12	1420.79	1281.74	1276.5	1491.33
chr5	138789781	138790296	516	4.48629	4.46573	4.50655	0.00122125	0.737302	0.97054	21.79	19.56	20.57	16.77	20.29	33.59	0	14.77	78.07	24.78	8.41	10.35
chr19	48624029	48624900	872	10.3239	10.306	10.3416	-0.00211033	0.737318	0.97054	1457.29	1254.73	1070.92	1274.88	1042.33	1495.61	1417.44	1241.68	1280.27	1168.37	1343.81	1333.61
chr8	29116493	29117267	775	5.90393	5.88842	5.91928	-0.00163197	0.737329	0.97054	57.46	50.71	53.19	89.47	67	37.59	52.39	49.53	41.63	93.54	49.28	76.73
chr10	13183662	13184049	388	4.93633	5.0193	4.8483	0.00136483	0.73733	0.97054	57.46	28.98	21.99	35.95	38.22	12	49.48	35.63	10.41	43.36	10.82	23.14
chr11	104783251	104783496	246	3.53728	3.50103	3.57265	-0.00137977	0.737344	0.97054	8.92	6.52	14.89	10.38	8.02	19.19	11.64	13.9	10.41	12.39	7.21	15.83
chr17	17356072	17356821	750	6.31536	6.25391	6.3743	-0.00172774	0.737356	0.97054	82.23	57.23	76.6	72.69	70.78	98.37	98.96	93.84	109.29	81.77	45.68	68.2
chr2	169039599	169040030	432	4.63312	4.64931	4.61674	0.00129054	0.737363	0.97054	50.52	11.59	18.44	25.56	29.25	15.2	49.48	20.85	36.43	18.58	4.81	17.05
chr15	52101987	52102771	785	7.08368	7.06196	7.10507	-0.00169821	0.737379	0.97054	150.58	81.86	117.02	203.69	142.97	105.57	133.89	185.95	83.27	164.17	141.83	116.92
chr3	99875409	99876706	1298	10.0889	10.0774	10.1003	-0.00212915	0.737382	0.97054	957.99	1178.66	1038.3	976.13	1062.14	1269.27	1152.58	1089.62	848.31	1133.68	1108.22	1253.83
chr17	76498392	76499520	1129	9.79222	9.82545	9.75821	0.00182942	0.7374	0.97054	863.87	980.17	926.24	875.48	790.36	1007.73	649.05	943.64	598.5	653.57	1239.24	1111.95
chr10	15088283	15089206	924	10.3016	10.285	10.318	-0.00210862	0.737408	0.97054	1149.19	1465.54	1185.1	1074.39	1184.83	1426.82	1379.6	1091.36	1191.8	1327.58	1209.19	1459.66
chr15	52082342	52083350	1009	6.57739	6.60172	6.55265	0.00160927	0.73741	0.97054	155.54	49.26	64.54	104.64	112.77	95.97	110.6	108.61	130.11	73.1	80.53	60.29
chr16	57299506	57301067	1562	11.6641	11.6823	11.6458	0.00208878	0.737415	0.97054	3104.78	4384.31	3256.02	3076.18	2639.56	3257.54	3105.55	3199.35	3086.18	3096.24	3676.84	3061.21
chr4	146110359	146111592	1234	7.13226	7.10489	7.15912	-0.00165908	0.737427	0.97054	115.91	125.33	142.55	194.11	155.24	92.78	107.69	140.76	93.68	213.11	209.14	93.17
chr13	80979136	80979337	202	4.01728	3.78095	4.22028	-0.00118543	0.737435	0.97054	13.87	13.04	9.22	19.17	10.38	16.8	29.11	4.34	52.04	11.15	2.4	12.79
chr4	110870273	110870663	391	3.92166	3.99118	3.84862	0.00122074	0.737456	0.97054	12.88	7.24	4.26	39.14	15.1	16.8	17.46	14.77	15.61	21.68	10.82	6.09
chr7	5071646	5073979	2334	7.01158	6.96583	7.05593	-0.00175594	0.737469	0.97054	113.93	102.15	142.55	97.45	125.99	167.96	133.89	136.42	150.93	112.75	176.69	87.69
chr2	60530158	60530524	367	5.15323	5.11857	5.18709	-0.00159289	0.737476	0.97054	36.66	45.64	30.5	50.32	24.54	20.79	46.57	25.2	26.02	43.98	39.67	37.15
chr2	113084124	113084591	468	5.4699	5.46273	5.47704	0.00160824	0.737497	0.97054	57.46	46.36	35.46	43.93	30.2	51.19	52.39	50.4	72.86	37.17	28.85	25.58
chr18	35693921	35694158	238	3.74965	3.75172	3.74758	0.00136908	0.737498	0.97054	7.93	10.14	22.69	13.58	13.68	12.8	8.73	6.08	26.02	18.58	10.82	10.35
chr2	164600024	164600494	471	5.049	4.91434	5.17216	-0.00150791	0.737499	0.97054	47.55	21.73	24.11	21.57	33.97	31.99	46.57	19.12	67.66	32.83	28.85	21.31
chr1	198681802	198682628	827	10.5865	10.6058	10.567	0.00213285	0.737507	0.97054	1624.71	1571.31	1611.34	1498.55	1447.65	1596.38	1236.98	1315.54	1467.63	1488.65	1900.32	1692.89
chrX	123648163	123649019	857	6.99828	6.94577	7.04895	-0.00168461	0.737519	0.97054	144.64	86.93	114.18	73.49	139.67	180.75	125.15	124.26	176.95	84.25	128.61	155.28
chr6	15936373	15937114	742	9.02516	9.00136	9.04857	-0.00190799	0.737527	0.97054	450.76	404.24	554.61	648.63	528.01	488.67	480.24	515.27	530.84	416.92	675.51	558.41
chr22	41688061	41689426	1366	10.9238	10.9427	10.9046	0.00218823	0.737528	0.97054	1947.67	2339.94	2011.34	1778.93	1945.46	1785.93	1784.17	1817.77	1665.39	1870.26	2085.43	2278.7
chr8	60923209	60923428	220	6.72698	6.70112	6.75238	-0.00174578	0.737529	0.97054	103.03	134.02	92.91	109.44	66.53	118.37	139.71	123.39	72.86	112.75	117.79	80.38
chr12	120194265	120195413	1149	9.8863	9.90056	9.87189	0.00208461	0.737549	0.97054	997.61	1112.74	825.53	827.56	864.44	1106.91	934.29	828.08	1072.1	893.31	895.47	998.68
chr1	18951390	18952410	1021	10.5434	10.5176	10.5688	-0.0018495	0.737555	0.97054	1590.04	1585.08	1562.41	1388.31	1798.71	870.97	1222.43	1192.15	1431.2	1742.02	1905.13	1620.42
chr2	202588473	202589526	1054	7.57438	7.61168	7.53609	0.00184826	0.737562	0.97054	185.26	199.95	221.99	159.76	161.85	244.74	247.4	185.08	114.5	194.52	179.09	193.04
chrX	45070150	45070996	847	6.02134	6.09081	5.94837	0.00170534	0.737584	0.97054	53.5	71.72	58.16	60.71	68.89	95.97	40.75	83.42	46.84	63.81	54.09	81.6
chr2	233148481	233148743	263	3.7216	3.76614	3.67565	0.00132806	0.737584	0.97054	8.92	23.18	13.48	13.58	13.68	8.8	23.28	13.03	5.2	6.81	21.64	6.7
chr9	15125794	15128049	2256	7.01684	6.95547	7.07571	-0.00142099	0.737585	0.97054	52.51	100.7	148.23	166.95	214.69	61.58	81.5	142.5	119.7	77.44	295.69	92.56
chr2	207530611	207530945	335	8.69018	8.71279	8.66722	0.00193354	0.737596	0.97054	302.16	515.08	434.75	408.19	419.01	438.28	433.67	405.78	369.51	333.91	465.16	431.14
chr7	150891406	150892451	1046	6.6608	6.74499	6.57139	0.00122352	0.737609	0.97054	93.12	111.56	54.61	270.79	80.69	32.79	61.12	93.84	78.07	152.4	133.42	51.76
chr12	65163796	65164056	261	4.43634	4.32868	4.53652	-0.00122175	0.737616	0.97054	15.85	20.28	13.48	41.54	19.82	9.6	20.37	6.95	36.43	49.56	19.23	6.7
chr21	29064654	29065511	858	6.61536	6.63566	6.59477	0.00172112	0.737628	0.97054	68.36	105.04	109.22	139.79	103.81	70.38	133.89	79.94	93.68	95.4	105.77	71.25
chr15	75274453	75275042	590	5.71874	5.6385	5.79475	-0.00141065	0.73763	0.97054	48.54	46.36	34.75	61.51	42.94	64.78	58.21	74.73	83.27	74.34	7.21	35.32
chr16	84514560	84515503	944	9.29693	9.2641	9.32902	-0.00180847	0.737633	0.97054	636.02	692.56	484.4	783.62	545.46	547.06	567.56	411	811.88	852.43	689.93	526.14
chr11	114110991	114111984	994	6.17825	6.25574	6.09635	0.00157865	0.737641	0.97054	79.25	43.47	79.43	47.93	105.22	103.17	34.93	88.63	41.63	81.77	64.91	98.65
chr12	101967524	101967918	395	4.86375	4.96949	4.74965	0.00138172	0.73765	0.97054	55.48	13.04	39.01	19.97	26.9	33.59	5.82	25.2	20.82	26.02	36.06	47.5
chr10	107553495	107554872	1378	7.36269	7.30568	7.41753	-0.00154832	0.737661	0.97054	152.56	183.28	97.87	226.06	125.51	163.96	151.35	127.73	218.58	212.49	262.03	53.59
chr11	8813588	8814708	1121	6.97608	6.91758	7.03229	-0.0017228	0.737686	0.970552	101.05	142.71	105.67	69.5	163.26	143.16	160.08	97.32	166.54	115.23	122.6	123.62
chr8	65750450	65751469	1020	5.3752	5.4	5.34996	0.00159069	0.737697	0.970552	46.56	33.32	53.19	20.77	46.71	52.79	40.75	57.35	52.04	34.07	30.05	30.45
chr15	75452532	75452752	221	9.78013	9.80376	9.75611	0.00202301	0.737717	0.970552	920.34	938.15	902.83	879.48	864.44	857.37	695.62	832.42	780.65	771.27	1177.94	930.48
chr7	44738419	44738624	206	3.24909	3.2457	3.25248	-0.00131225	0.737722	0.970552	7.93	5.07	9.93	15.98	13.21	4.8	11.64	9.56	0	12.39	12.02	11.57
chr12	6278030	6279383	1354	8.95614	8.9351	8.97688	-0.00198468	0.737731	0.970552	469.58	620.85	487.23	439.34	454.4	465.48	605.39	539.6	463.19	511.08	396.65	507.26
chr10	86376588	86377918	1331	7.1474	7.10306	7.19042	-0.00182128	0.737739	0.970552	151.57	160.83	139.01	131	105.7	136.76	203.74	114.7	156.13	154.87	115.39	131.53
chr18	2810581	2811060	480	4.22456	4.35257	4.08406	0.00130555	0.737763	0.970552	5.94	23.91	22.69	37.54	8.49	23.99	17.46	25.2	0	18.58	21.64	18.88
chr2	233474014	233474462	449	5.23883	5.15047	5.32209	-0.00167552	0.737763	0.970552	38.64	34.05	31.21	33.55	37.28	38.39	23.28	33.02	72.86	29.12	34.86	46.89
chr20	32830523	32830851	329	3.87875	3.97822	3.7719	0.0013804	0.737785	0.970552	27.74	22.46	14.18	8.79	11.8	9.6	14.55	14.77	10.41	17.97	7.21	17.05
chr22	36379395	36380306	912	8.13827	8.11598	8.16023	-0.00177984	0.737787	0.970552	206.06	331.79	301.42	350.67	233.1	241.54	261.95	232	197.77	284.35	423.1	317.26
chr20	36173555	36173883	329	4.20983	4.17773	4.24123	-0.0015802	0.737789	0.970552	21.79	18.84	16.31	17.57	18.87	15.2	23.28	16.51	15.61	22.92	13.22	21.92
chr7	106293203	106293382	180	3.29383	3.21124	3.37196	-0.0013463	0.737795	0.970552	5.94	7.97	12.06	13.58	8.02	8	14.55	9.56	10.41	14.25	3.61	9.74
chr2	179024468	179025240	773	7.36237	7.34051	7.3839	-0.00174201	0.737853	0.970594	170.4	136.19	233.33	108.64	180.72	143.16	177.54	169.44	109.29	144.34	167.07	234.45
chr17	5372958	5373795	838	5.85014	5.78544	5.91206	-0.00143014	0.737855	0.970594	96.1	55.06	21.99	85.47	36.33	35.99	49.48	35.63	78.07	97.88	63.7	36.54
chr4	140667061	140667671	611	4.81446	4.89076	4.7339	0.00154646	0.737872	0.970594	37.65	47.81	17.73	27.16	29.25	18.4	23.28	25.2	20.82	35.31	27.65	27.4
chr8	122673161	122674094	934	6.40682	6.33282	6.4772	-0.00178141	0.737905	0.970594	80.24	92.73	90.07	79.08	78.33	63.18	84.41	78.2	140.52	92.92	72.12	66.38
chr16	81489634	81490316	683	6.11208	6.04384	6.17723	-0.0016902	0.737917	0.970594	64.39	62.3	68.08	93.46	68.42	39.19	46.57	61.69	119.7	76.2	67.31	62.72
chr5	56830349	56830834	486	6.15149	6.20947	6.09109	0.00175175	0.737926	0.970594	57.46	79.69	75.89	95.06	78.33	57.58	49.48	68.64	52.04	79.91	91.35	67.59
chr1	154345191	154345517	327	3.85513	3.80316	3.9053	-0.00151538	0.73793	0.970594	10.9	13.76	14.89	15.18	14.63	14.4	14.55	19.99	15.61	17.35	9.62	12.79
chrX	119665619	119666750	1132	8.48333	8.51941	8.44632	0.00189697	0.737932	0.970594	382.4	386.85	329.79	406.59	392.11	303.92	247.4	338.01	286.24	367.36	449.54	404.34
chr9	129336306	129337389	1084	7.56831	7.59068	7.54558	0.00186726	0.737938	0.970594	147.61	174.59	209.93	239.64	228.85	155.96	206.65	196.38	176.95	191.42	180.3	169.29
chr1	110766106	110766387	282	5.58982	5.57503	5.60446	0.00168957	0.737942	0.970594	43.59	46.36	41.84	54.32	41.52	58.38	29.11	35.63	93.68	41.51	42.07	49.93
chr13	99220640	99220875	236	4.82268	4.73116	4.90874	-0.00151436	0.737967	0.970594	36.66	16.66	27.66	23.96	26.42	27.99	23.28	39.97	52.04	30.97	10.82	23.14
chr5	157816751	157817265	515	4.36073	4.38564	4.33538	0.00138769	0.737979	0.970594	29.72	9.42	26.24	26.36	13.68	19.99	37.84	6.95	20.82	19.2	16.83	19.49
chr1	35718260	35719378	1119	9.08756	9.07481	9.1002	-0.00198585	0.737988	0.970594	481.47	632.44	509.93	542.38	613.41	455.88	582.11	617.8	395.53	609.58	572.14	515.78
chr8	6767787	6768283	497	4.66819	4.63266	4.70287	-0.00149474	0.737993	0.970594	18.82	15.94	39.01	27.96	23.12	23.99	20.37	25.2	20.82	14.25	37.26	38.36
chr15	67133841	67135013	1173	8.63889	8.62155	8.65602	-0.00205192	0.738008	0.970594	342.77	380.33	475.89	390.61	412.87	360.7	456.96	367.55	359.1	405.15	388.24	443.32
chrX	42720065	42720815	751	6.37606	6.39365	6.35826	0.00170358	0.738018	0.970594	64.39	69.55	100	71.09	96.26	103.17	69.85	58.22	119.7	93.54	52.89	98.04
chr6	139433633	139433857	225	3.97556	4.03071	3.91823	0.00135918	0.738036	0.970594	27.74	5.07	15.6	17.57	13.68	18.4	29.11	13.9	10.41	14.25	7.21	15.83
chr1	145720615	145721963	1349	7.54803	7.49715	7.59717	-0.00177608	0.738038	0.970594	219.93	181.11	191.49	148.58	155.71	187.15	293.97	159.88	228.99	197	137.03	144.93
chr22	19270997	19271173	177	3.58492	3.50288	3.66255	0.00122758	0.738067	0.970594	19.81	9.42	7.8	4.79	11.8	14.4	11.64	9.56	36.43	7.43	3.61	7.31
chr1	150629038	150630102	1065	12.2971	12.2834	12.3108	-0.0022793	0.738072	0.970594	5119.82	5247.84	4925.52	4612.27	4491.11	5513.75	4432.76	4633.06	4949.34	4848.79	5975.02	5644.38
chr2	108579572	108579987	416	5.39831	5.46538	5.32797	0.00136524	0.738073	0.970594	64.39	31.15	23.4	65.5	64.64	16	40.75	39.1	36.43	65.05	45.68	14.01
chrX	131762605	131764160	1556	8.86085	8.89095	8.83011	0.00173104	0.738081	0.970594	674.65	425.97	361.7	603.89	427.03	355.11	349.27	424.9	629.73	520.38	534.88	271.59
chr3	117019171	117019798	628	5.24374	5.16484	5.31854	-0.00148475	0.738084	0.970594	30.71	28.98	24.11	56.71	36.33	38.39	17.46	60.82	67.66	43.36	31.25	18.88
chr11	364298	364809	512	6.22577	6.15484	6.29337	-0.00144196	0.738088	0.970594	107.98	63.03	52.48	138.19	33.03	32.79	66.94	76.46	119.7	104.69	55.29	47.5
chr9	120931295	120932162	868	10.7448	10.7287	10.7607	-0.00199521	0.738093	0.970594	1431.53	1781.4	1937.58	1595.2	1811.45	1624.37	1528.04	1695.26	1249.04	1789.1	2176.78	1971.79
chr9	650173	650822	650	7.32703	7.37291	7.27964	0.0017439	0.738105	0.970594	119.87	175.31	145.39	214.88	227.91	111.17	151.35	156.41	104.09	190.19	169.48	160.76
chr11	43580825	43581790	966	5.52432	5.51324	5.53533	0.00170997	0.738107	0.970594	36.66	47.09	56.03	50.32	49.54	34.39	43.66	40.84	72.86	44.6	32.45	43.84
chr11	64250963	64252342	1380	9.50024	9.52242	9.47771	0.00202397	0.738133	0.9706	700.41	877.3	748.23	667.8	689.38	729.41	829.51	850.67	588.09	651.71	604.59	753.27
chrX	12901351	12902047	697	6.22316	6.21672	6.22957	0.00172837	0.738136	0.9706	73.31	83.31	69.5	74.29	59.45	86.38	64.03	78.2	124.9	73.72	63.7	45.67
chr16	31095922	31096126	205	6.10477	6.05197	6.15571	-0.00170367	0.738143	0.9706	71.33	100.7	53.19	62.31	64.17	46.39	87.32	66.91	78.07	81.77	58.9	54.81
chr7	123532627	123533241	615	5.3212	5.33512	5.30714	0.00164863	0.738156	0.970604	38.64	61.58	45.39	35.95	35.86	24.79	40.75	35.63	52.04	34.07	33.66	41.41
chr8	144934428	144934808	381	4.17527	4.06699	4.27598	-0.00131519	0.738193	0.970634	15.85	18.84	16.31	4.79	10.38	34.39	26.19	24.33	26.02	13.01	8.41	18.27
chr7	65268746	65270088	1343	7.37389	7.40028	7.347	0.00179786	0.738205	0.970634	213.99	216.61	179.43	121.42	142.97	139.16	180.45	124.26	166.54	176.56	169.48	159.55
chr2	219010230	219010616	387	4.29864	4.41945	4.16679	0.00134755	0.738237	0.970634	32.69	17.39	19.86	13.58	13.68	31.19	29.11	13.03	0	35.93	10.82	18.88
chr17	35808777	35810034	1258	11.8215	11.8383	11.8045	0.00219312	0.738244	0.970634	3773.49	3970.66	3631.91	3382.12	3137.36	4074.13	3489.75	3402.68	3200.68	3189.78	4352.35	3826.66
chr1	46203913	46204266	354	4.64484	4.61878	4.67043	-0.00158022	0.738248	0.970634	22.79	31.88	31.91	11.98	24.06	24.79	29.11	31.28	15.61	24.16	26.44	26.18
chr13	23794150	23795095	946	5.68389	5.76561	5.59726	0.00123348	0.738256	0.970634	38.64	18.84	34.04	42.34	161.37	31.19	61.12	108.61	26.02	40.27	27.65	26.79
chr5	158909439	158909665	227	4.36968	4.19212	4.52776	-0.00143292	0.738263	0.970634	14.86	13.04	21.99	15.18	19.82	24.79	14.55	10.43	57.25	22.92	18.03	15.22
chr4	88697171	88698442	1272	9.07356	9.06123	9.08578	-0.00204076	0.738273	0.970634	473.54	554.2	556.03	569.54	564.81	487.07	497.7	486.59	489.21	558.78	531.27	696.64
chr16	68396445	68397026	582	5.18394	5.11075	5.2536	-0.00166272	0.738278	0.970634	30.71	40.57	39.72	39.94	23.59	32.79	34.93	36.49	57.25	40.89	25.24	34.1
chr22	37043765	37044756	992	6.87727	6.84224	6.91146	-0.00171766	0.738296	0.970634	138.69	183.28	88.65	91.86	89.18	96.77	122.24	122.52	124.9	146.82	93.75	112.05
chr2	43950493	43950794	302	4.27151	4.28433	4.25857	0.00134251	0.738299	0.970634	21.79	13.04	14.18	25.56	12.74	29.59	0	19.12	46.84	22.3	15.63	10.96
chr12	31440730	31440892	163	3.01203	3.00366	3.02035	-0.00110846	0.738303	0.970634	2.97	13.76	8.51	11.98	8.49	2.4	0	16.51	0	8.05	18.03	6.09
chr1	167333178	167333506	329	7.08191	7.13949	7.02194	0.00171006	0.738318	0.970635	126.81	94.18	177.3	151.77	170.34	125.57	104.78	119.91	67.66	131.95	195.92	159.55
chr10	32326712	32327230	519	4.94752	5.01516	4.87656	0.00165162	0.738334	0.970635	37.65	23.18	35.46	26.36	35.39	35.99	20.37	40.84	26.02	30.97	31.25	26.79
chr7	135281329	135282275	947	7.28362	7.2271	7.338	-0.00180691	0.738345	0.970635	187.24	137.64	141.84	119.82	142.03	170.36	165.9	152.93	244.6	155.49	112.99	138.84
chr11	129242926	129243155	230	3.63816	3.55181	3.71963	-0.00119875	0.73835	0.970635	5.94	9.42	13.48	3.99	12.74	24.79	20.37	13.9	10.41	16.11	1.2	17.05
chr8	127137113	127137660	548	4.89508	4.83085	4.95656	-0.00136239	0.738362	0.970635	34.67	31.88	22.69	43.93	28.78	8.8	5.82	40.84	41.63	34.69	46.88	16.44
chr14	62021268	62021474	207	3.39771	3.27585	3.51007	-0.00131875	0.738373	0.970635	7.93	3.62	12.06	7.19	11.32	16	20.37	11.3	10.41	11.15	7.21	7.92
chr3	23430907	23431330	424	4.29608	4.24098	4.34915	0.00124733	0.738384	0.970635	21.79	16.66	4.96	23.96	18.87	27.19	14.55	13.03	62.45	8.67	13.22	10.35
chr5	54772403	54773470	1068	9.68801	9.72131	9.65393	0.00178731	0.738416	0.970635	622.15	544.78	801.42	890.66	1247.58	958.15	736.37	957.55	577.68	756.4	959.18	846.44
chr6	119335486	119336392	907	7.4536	7.5347	7.36766	0.00121233	0.73844	0.970635	121.85	222.4	43.26	234.05	211.86	279.13	101.87	208.54	176.95	54.52	119	330.05
chr3	17394760	17395075	316	5.51259	5.45822	5.56499	-0.00168951	0.738448	0.970635	39.63	36.22	34.75	60.71	55.68	36.79	46.57	53.87	52.04	41.51	51.68	38.36
chr11	34233865	34234627	763	8.61149	8.65685	8.56465	0.00165523	0.73846	0.970635	262.53	428.87	507.09	377.83	629.45	215.94	256.13	322.37	281.04	537.72	453.14	421.4
chr7	1753130	1753963	834	6.58773	6.55163	6.62294	-0.00159854	0.738467	0.970635	77.27	168.79	80.14	91.06	83.99	61.58	46.57	72.99	104.09	121.42	116.59	129.71
chr14	81535493	81535678	186	6.83387	6.80637	6.86085	-0.00174931	0.738474	0.970635	153.56	91.28	107.09	88.67	142.97	87.98	125.15	99.06	104.09	151.16	97.36	120.57
chr2	171405521	171406746	1226	9.34279	9.3807	9.30386	0.00178367	0.73849	0.970635	638.99	525.22	695.03	755.66	744.11	640.63	558.83	629.96	317.47	595.34	951.96	738.66
chr8	39006996	39007499	504	5.69189	5.65054	5.73209	-0.00162294	0.738504	0.970635	51.52	39.84	48.94	59.91	60.4	40.79	69.85	85.15	41.63	50.18	27.65	44.45
chr3	184240503	184240825	323	4.06064	4.1718	3.9402	0.00149299	0.73851	0.970635	23.78	18.84	14.89	18.37	12.27	19.99	2.91	15.64	15.61	21.06	20.43	16.44
chr2	75432676	75433487	812	7.1914	7.13346	7.24709	-0.00157925	0.738517	0.970635	145.63	99.97	151.77	198.1	132.59	114.37	154.26	172.05	202.97	180.89	157.46	43.84
chrX	11759374	11759693	320	8.99578	9.02455	8.96643	0.00194905	0.738519	0.970635	575.58	512.18	468.79	472.89	458.64	636.63	500.61	440.54	390.33	501.17	634.64	534.05
chr4	153438838	153440280	1443	10.2363	10.263	10.2092	0.00194982	0.73852	0.970635	1065.97	1303.27	1233.33	1121.51	1248.06	1400.43	969.21	1221.7	863.92	1184.48	1603.44	1259.92
chr8	93932271	93932981	711	5.8184	5.76813	5.86697	-0.00149009	0.738534	0.970635	47.55	71	32.62	77.48	49.54	48.79	49.48	25.2	52.04	80.53	105.77	37.15
chr10	110733690	110733998	309	3.56156	3.59558	3.52671	0.00118909	0.738535	0.970635	8.92	22.46	5.67	14.38	9.91	11.2	2.91	5.21	26.02	22.92	7.21	4.87
chr7	134606044	134606993	950	6.52729	6.53149	6.52307	0.00172017	0.738547	0.970635	95.11	89.11	83.69	110.23	84.93	91.98	93.14	87.76	145.72	97.26	42.07	85.86
chr1	113947209	113947616	408	4.40939	4.4031	4.41566	0.00150139	0.738549	0.970635	20.8	21.01	26.95	20.77	19.82	17.6	11.64	29.54	41.63	20.44	13.22	11.57
chr2	48314007	48315786	1780	12.267	12.2824	12.2513	0.00223719	0.738553	0.970635	4862.25	5753.5	4824.81	4396.59	4613.32	5439.36	4546.27	4413.23	4699.53	4510.55	5557.94	5525.64
chr19	32674665	32676260	1596	11.6192	11.6341	11.6041	0.00228183	0.738565	0.970637	3040.39	3781.58	2912.76	2915.62	3011.38	3409.5	3105.55	3083.79	2945.66	2748.08	3404	3391.26
chr7	1817743	1818413	671	5.31038	5.31178	5.30898	0.00156325	0.738582	0.970637	40.62	27.53	26.24	36.74	36.8	70.38	29.11	30.41	72.86	34.69	34.86	35.93
chr1	229514270	229515169	900	6.76572	6.74694	6.78426	-0.00184926	0.738593	0.970637	98.08	106.49	102.84	105.44	105.22	126.37	157.17	107.75	72.86	117.7	90.15	115.7
chr3	16224148	16224684	537	5.01825	5.08446	4.94886	0.00149037	0.738596	0.970637	33.68	31.88	29.08	43.93	43.41	21.59	40.75	16.51	20.82	58.23	24.04	24.97
chr11	68441135	68442277	1143	6.16847	6.10953	6.22509	-0.00162677	0.738618	0.970651	47.55	53.61	60.99	59.91	77.86	114.37	37.84	83.42	114.5	56.37	75.72	80.99
chr19	47228425	47228693	269	7.81896	7.78659	7.85061	-0.00167309	0.738628	0.970651	180.3	317.3	210.64	253.22	203.37	159.96	270.68	209.41	150.93	398.96	189.91	165.03
chr6	142817985	142818205	221	5.13328	5.17688	5.08831	0.00159525	0.738704	0.970712	30.71	23.91	51.77	35.15	46.71	28.79	37.84	27.81	26.02	28.5	51.68	32.27
chr8	122780605	122781998	1394	10.8396	10.8639	10.8149	0.0019682	0.738709	0.970712	1879.32	2240.69	1753.19	1587.21	2043.13	1677.96	1571.7	1630.09	1353.13	1935.92	2104.66	2212.93
chr3	17756002	17756280	279	4.36095	4.32839	4.39279	0.00141446	0.73872	0.970712	24.77	13.04	21.28	25.56	15.1	20.79	11.64	12.16	52.04	25.4	13.22	11.57
chr7	123748199	123749786	1588	10.8105	10.7921	10.8287	-0.00205086	0.738722	0.970712	1596.97	2251.56	1706.38	1535.29	1759.07	1789.93	2188.73	1675.27	1602.94	1601.4	1813.78	2030.25
chr16	71726515	71726840	326	8.28322	8.31914	8.24638	0.00185161	0.738726	0.970712	288.29	263.7	363.83	378.63	380.31	241.54	247.4	350.17	239.4	304.17	360.59	320.31
chr6	15432809	15433775	967	7.10002	7.06491	7.1343	-0.00176266	0.738777	0.970751	99.07	136.92	137.59	115.03	144.39	170.36	139.71	174.65	140.52	86.11	145.44	156.5
chr9	125701408	125701694	287	4.36363	4.2827	4.44026	-0.00123838	0.738813	0.970751	26.75	15.94	9.93	25.56	25.01	13.6	58.21	13.9	0	32.21	19.23	6.7
chr19	48838582	48839164	583	6.75407	6.65747	6.8446	-0.00118503	0.738848	0.970751	21.79	170.97	98.58	66.3	68.89	179.15	200.83	45.18	150.93	134.43	100.97	57.24
chr22	36415412	36416684	1273	6.594	6.5801	6.60776	-0.00170389	0.73886	0.970751	117.89	113.01	88.65	89.47	96.26	68.78	75.67	144.24	62.45	77.44	133.42	91.95
chr8	70315452	70315893	442	4.54714	4.4664	4.62361	-0.00145746	0.738863	0.970751	11.89	20.28	22.69	18.37	25.01	34.39	55.3	26.07	10.41	18.58	15.63	21.92
chr17	76714907	76715722	816	7.67542	7.63791	7.71198	-0.00183851	0.738911	0.970751	228.85	181.11	221.28	178.13	195.35	190.35	209.56	204.2	239.4	188.33	274.05	142.49
chr7	19708411	19709490	1080	10.3179	10.3411	10.2944	0.00203873	0.738935	0.970751	1186.83	1488	1363.12	1117.52	1356.58	1270.86	1330.12	1443.27	895.15	1141.73	1381.07	1343.35
chr15	85463328	85464269	942	5.63399	5.69231	5.57322	0.00150065	0.738945	0.970751	29.72	49.99	95.74	37.54	66.06	31.19	40.75	55.61	46.84	53.9	25.24	63.33
chr12	57078099	57079288	1190	11.8653	11.8812	11.8492	0.00229786	0.738945	0.970751	3694.24	3595.4	3977.3	3793.5	3540.33	4032.54	3341.31	3423.53	3268.33	3602.99	4483.37	4017.26
chr4	14924055	14925853	1799	8.38852	8.43591	8.33951	0.0015832	0.738948	0.970751	206.06	257.9	516.31	302.75	358.14	436.68	197.92	450.1	301.85	149.92	524.06	319.7
chr5	102780517	102781012	496	5.6678	5.68676	5.6486	0.00173007	0.738964	0.970751	46.56	55.78	49.65	47.13	44.35	65.58	58.21	54.74	57.25	52.04	31.25	47.5
chr8	19700003	19700505	503	8.19041	8.22024	8.15995	0.00195256	0.738964	0.970751	298.19	265.87	268.79	344.28	327.47	284.72	285.23	253.72	228.99	283.11	363	302.04
chr11	7591667	7592395	729	5.733	5.53111	5.91007	-0.000793157	0.738995	0.970751	107.98	7.24	2.13	143.78	9.91	6.4	14.55	123.39	10.41	8.67	200.73	3.04
chr6	28988368	28989328	961	7.41402	7.37853	7.44866	-0.00180465	0.739005	0.970751	195.16	210.81	151.77	178.13	148.16	114.37	157.17	155.54	208.17	140.01	186.31	200.95
chr1	172443407	172444527	1121	9.90151	9.92711	9.87545	0.00197858	0.739006	0.970751	853.96	1252.56	909.22	915.42	955.98	954.15	1030.33	923.66	660.95	937.3	983.22	1100.38
chr3	158539497	158539713	217	3.45927	3.51732	3.39879	0.00135184	0.739012	0.970751	15.85	8.69	9.22	9.59	14.16	11.2	11.64	17.38	10.41	11.77	7.21	4.87
chr2	102425582	102426196	615	6.14611	6.18224	6.10906	0.00133901	0.739015	0.970751	99.07	41.29	91.49	99.05	73.61	31.19	32.02	49.53	156.13	43.36	110.58	22.53
chr12	8037123	8037595	473	7.94164	7.93804	7.94523	-0.00189087	0.739058	0.970751	196.15	239.07	249.64	268.4	269.43	248.73	227.02	252.85	161.33	313.46	245.2	278.9
chrX	80812272	80812506	235	6.81762	6.84453	6.79019	0.00177559	0.739059	0.970751	134.73	88.38	98.58	146.18	105.7	115.97	101.87	76.46	130.11	117.08	105.77	132.75
chr22	22559020	22559786	767	7.11423	7.12958	7.09872	0.00181455	0.73906	0.970751	170.4	130.4	125.53	148.58	118.91	146.36	90.23	113.83	202.97	135.67	123.8	155.89
chr19	6160893	6161822	930	6.98462	7.02265	6.94556	0.00168937	0.739072	0.970751	138.69	142.71	127.66	78.28	155.24	137.56	81.5	137.29	150.93	110.27	79.33	180.25
chr2	37643007	37643656	650	4.53313	4.64504	4.41181	0.00145755	0.739081	0.970751	20.8	30.43	17.73	31.95	31.61	17.6	8.73	16.51	10.41	34.69	36.06	21.31
chr1	211939837	211940261	425	5.38146	5.34207	5.4198	-0.00141953	0.739084	0.970751	46.56	36.22	26.24	75.09	42.47	16.8	37.84	26.94	26.02	73.1	62.5	30.45
chr4	14383510	14384165	656	5.9304	5.82511	6.02852	-0.00142436	0.739094	0.970751	58.45	62.3	60.99	87.07	56.15	15.2	75.67	28.67	130.11	52.66	60.1	44.45
chr12	47772938	47774008	1071	10.5877	10.5665	10.6086	-0.00194201	0.739121	0.970751	1258.16	1900.93	1416.31	1309.23	1406.13	1808.32	1856.93	1513.65	1373.95	1406.87	1330.59	1886.54
chrX	30568040	30568617	578	6.31748	6.37656	6.25587	0.00159433	0.739125	0.970751	109.97	107.22	63.83	83.87	89.65	43.99	58.21	41.71	62.45	94.78	106.98	94.39
chr1	39788265	39789807	1543	9.35092	9.31344	9.38745	-0.00168349	0.739126	0.970751	542.89	1059.86	692.2	489.66	657.77	375.1	512.26	822	629.73	687.64	942.35	424.44
chr8	30525761	30526191	431	4.65329	4.66981	4.63659	0.00142893	0.739126	0.970751	48.54	12.32	17.02	19.17	37.28	18.4	29.11	19.12	36.43	20.44	22.84	21.31
chr11	2888299	2888671	373	7.44026	7.4698	7.4101	0.00184691	0.739139	0.970751	199.13	154.31	167.38	182.13	151.94	208.74	227.02	198.98	124.9	138.15	170.68	160.76
chr10	56997140	56997501	362	4.09039	4.19142	3.98176	0.00103908	0.73916	0.970751	13.87	10.87	2.13	61.51	10.85	10.4	11.64	3.48	20.82	36.55	16.83	5.48
chr18	35114131	35114813	683	5.46923	5.48637	5.45188	0.00150667	0.739169	0.970751	47.55	26.8	39.72	24.76	50.96	79.18	43.66	55.61	67.66	33.45	36.06	26.18
chr11	128658406	128658848	443	6.10105	6.0515	6.14895	-0.00167702	0.739171	0.970751	57.46	50.71	77.3	87.87	75.02	49.59	46.57	96.45	93.68	70.62	68.51	49.93
chr6	13414095	13414616	522	4.83813	4.91311	4.75905	0.00118134	0.739174	0.970751	6.93	16.66	43.26	7.99	25.95	79.98	43.66	19.12	20.82	11.15	36.06	31.67
chr20	2900755	2902028	1274	7.38382	7.41812	7.34869	0.00167276	0.739176	0.970751	138.69	86.93	249.64	146.98	176	227.94	165.9	193.77	176.95	110.89	152.65	177.81
chr20	509489	510332	844	6.13331	6.21374	6.04813	0.00168011	0.739183	0.970751	60.43	56.51	88.65	78.28	91.07	70.38	43.66	98.19	31.23	79.91	67.31	76.73
chr22	26667548	26667803	256	6.34676	6.26246	6.42641	-0.00142395	0.739191	0.970751	40.62	53.61	36.17	77.48	112.77	139.96	107.69	61.69	130.11	32.21	104.57	79.77
chr22	37185886	37186963	1078	6.27722	6.20902	6.34234	-0.00174736	0.739197	0.970751	68.36	93.45	73.76	67.1	68.42	72.78	116.42	86.02	93.68	56.37	63.7	70.64
chr12	42127048	42127265	218	3.89827	3.93823	3.85717	0.00136519	0.739198	0.970751	18.82	11.59	17.73	15.98	17.46	10.4	29.11	6.95	10.41	22.92	7.21	10.35
chr14	68306184	68306988	805	7.26846	7.31599	7.21932	0.00164319	0.739202	0.970751	133.74	65.2	202.84	245.23	159.49	149.56	125.15	179.87	124.9	144.34	174.29	145.54
chr10	75375849	75376254	406	5.13705	5.10383	5.16952	0.00143264	0.739203	0.970751	29.72	21.73	50.35	34.35	40.58	29.59	23.28	37.36	93.68	20.44	18.03	23.14
chr11	111997401	111997627	227	2.70583	2.91777	2.45732	0.00105426	0.739206	0.970751	3.96	10.87	4.26	13.58	7.08	5.6	0	1.74	0	16.73	9.62	4.87
chr22	25554513	25554751	239	3.70782	3.68685	3.72849	-0.00141607	0.739209	0.970751	15.85	8.69	9.22	15.18	17.93	10.4	5.82	16.51	10.41	11.15	21.64	14.01
chr5	159915717	159916948	1232	7.51846	7.48354	7.55255	-0.00185321	0.739209	0.970751	176.34	176.76	145.39	224.46	194.88	155.96	215.38	199.85	202.97	205.67	146.64	155.89
chr3	143775282	143775829	548	5.68495	5.63451	5.73369	-0.00158607	0.739222	0.970751	50.52	33.32	44.68	47.93	44.83	76.78	81.5	69.51	41.63	60.09	33.66	32.88
chr19	5990458	5990800	343	3.63904	3.53971	3.73197	-0.000980756	0.739224	0.970751	4.95	34.05	0.71	4.79	18.87	6.4	0	23.46	10.41	24.78	18.03	3.04
chr6	1849828	1850064	237	3.65487	3.66399	3.6457	0.00128642	0.739247	0.970751	7.93	8.69	6.38	23.17	20.29	9.6	5.82	13.9	26.02	11.77	6.01	11.57
chrX	24002253	24002454	202	3.1135	3.22555	2.99201	0.00103784	0.739247	0.970751	15.85	7.24	0.71	19.97	7.55	4.8	20.37	3.48	0	13.63	7.21	3.04
chr5	127028909	127029101	193	7.48957	7.52823	7.44984	0.0018841	0.739257	0.970751	133.74	182.56	216.31	186.92	179.3	208.74	157.17	198.98	140.52	179.03	182.7	190.6
chr1	32698624	32698910	287	4.28176	4.42491	4.12283	0.00140615	0.739299	0.970751	40.62	17.39	15.6	19.97	21.71	13.6	11.64	23.46	0	22.92	28.85	17.66
chr3	152298385	152299608	1224	8.03433	8.01515	8.05326	-0.00178855	0.739305	0.970751	202.1	266.59	226.24	397	249.14	211.14	253.22	246.77	192.56	325.85	283.67	291.69
chr17	28494415	28495403	989	7.15892	7.16662	7.15118	0.00182402	0.739308	0.970751	159.5	181.83	126.24	116.62	133.06	144.76	125.15	154.67	197.77	138.77	121.4	115.09
chr4	16270719	16271009	291	4.07178	4.01035	4.13069	-0.00141011	0.73931	0.970751	11.89	13.04	21.28	8.79	21.71	19.99	23.28	17.38	10.41	8.05	22.84	23.14
chr18	12893837	12894152	316	5.71557	5.76473	5.66467	0.00172584	0.739329	0.970751	58.45	51.44	43.26	72.69	42	58.38	49.48	49.53	46.84	48.32	48.08	62.11
chr7	100585535	100586754	1220	12.6293	12.6138	12.6446	-0.00215978	0.739356	0.970751	6492.9	6435.93	6115.59	5895.14	5540.99	7128.52	5765.79	5537.61	5969.39	6101.41	7888.57	7155.8
chr10	61136191	61136424	234	5.83799	5.90426	5.76853	0.00160633	0.739362	0.970751	44.58	71.72	56.74	84.67	52.85	48.79	46.57	30.41	36.43	58.23	80.53	74.9
chr17	64713726	64714413	688	6.39796	6.45759	6.33575	0.00181551	0.73938	0.970751	79.25	76.79	85.11	96.65	86.35	103.17	66.94	100.79	57.25	80.53	86.54	92.56
chr13	40562448	40563488	1041	7.60031	7.57562	7.62459	-0.00176474	0.739398	0.970751	119.87	197.77	243.26	162.16	196.76	224.74	148.44	232	176.95	161.69	247.61	217.4
chr9	20658547	20659357	811	5.31058	5.37817	5.23967	0.00153453	0.739461	0.970751	52.51	48.54	42.55	27.16	42	36.79	11.64	57.35	41.63	21.68	45.68	48.72
chr1	24634989	24635684	696	6.00126	6.01785	5.98446	0.0017141	0.739467	0.970751	84.21	40.57	55.32	70.29	73.61	64.78	75.67	52.14	72.86	53.9	55.29	70.03
chr12	14384865	14385693	829	7.6803	7.70573	7.65442	0.00184818	0.739491	0.970751	239.74	228.92	168.79	256.41	183.55	175.15	224.11	198.11	197.77	242.22	175.49	171.12
chr3	32436893	32437128	236	6.53752	6.6028	6.46913	0.00161085	0.739501	0.970751	90.15	68.1	121.99	148.58	94.37	59.98	101.87	106.88	31.23	113.37	106.98	71.25
chr8	143635423	143636702	1280	9.58877	9.57225	9.60511	-0.00206286	0.739502	0.970751	632.05	907.72	727.66	806.79	771.95	721.41	948.84	801.14	640.14	748.97	753.64	780.07
chr5	148741291	148741747	457	5.14929	5.06139	5.23213	-0.00141605	0.739508	0.970751	27.74	35.5	35.46	15.18	32.09	54.39	55.3	41.71	46.84	48.32	10.82	22.53
chr12	47360763	47361908	1146	9.56277	9.60063	9.5239	0.0017535	0.739509	0.970751	708.33	556.37	881.56	770.84	768.65	972.54	547.18	735.97	426.76	673.39	1115.43	918.3
chr12	916146	917009	864	7.58454	7.53277	7.63452	-0.00157968	0.739512	0.970751	131.76	126.05	319.86	194.11	205.73	133.56	157.17	131.21	249.81	108.41	272.85	272.81
chr16	8891198	8892472	1275	10.3432	10.3102	10.3755	-0.00171878	0.739516	0.970751	1545.46	1447.43	1085.81	1434.64	1282.5	822.18	1100.19	790.71	973.21	2137.88	1718.83	1249.57
chr14	49767346	49769052	1707	11.6209	11.6389	11.6027	0.00213797	0.739517	0.970751	2776.87	3475.14	3279.43	2769.44	3052.43	3780.6	2971.67	3050.77	2669.83	2920.3	3524.19	3523.4
chr11	83671360	83671523	164	3.2879	3.07409	3.47407	-0.00112528	0.739522	0.970751	5.94	3.62	12.77	2.4	6.61	19.19	20.37	3.48	20.82	8.67	4.81	8.53
chr7	2497775	2498979	1205	5.87514	5.76844	5.9745	-0.0015696	0.739537	0.970751	61.42	55.06	51.06	39.94	42	77.58	72.76	54.74	119.7	55.75	44.47	29.84
chr4	138870947	138871445	499	4.41954	4.3893	4.44915	0.00136892	0.739542	0.970751	17.83	16.66	14.89	23.96	23.59	28.79	40.75	20.85	36.43	12.39	4.81	15.83
chr4	55545604	55547541	1938	11.2278	11.2459	11.2094	0.00211125	0.73959	0.970751	2230.02	3030.33	2221.98	2158.36	2310.67	2620.11	2383.74	2283.51	2086.95	2136.64	2711.66	2605.1
chr18	59062360	59062955	596	4.42343	4.26979	4.56228	-0.00118023	0.739599	0.970751	27.74	34.77	9.22	21.57	16.04	6.4	11.64	8.69	62.45	38.41	10.82	9.74
chr6	40135912	40136114	203	3.34399	3.0847	3.5637	-0.00106681	0.739612	0.970751	12.88	10.87	2.13	9.59	4.25	11.2	26.19	1.74	26.02	3.1	8.41	5.48
chr18	78491431	78491681	251	3.37751	3.16824	3.56023	-0.00110389	0.739623	0.970751	3.96	5.8	17.02	15.18	10.38	1.6	11.64	13.03	26.02	7.43	10.82	1.83
chr20	45949003	45949559	557	5.3667	5.27747	5.45073	-0.00157543	0.739641	0.970751	45.57	59.4	26.95	29.56	34.45	36.79	46.57	33.02	62.45	34.07	58.9	27.4
chr1	92928824	92930250	1427	6.89506	6.9514	6.83643	0.00180223	0.739643	0.970751	109.97	112.29	137.59	107.04	155.71	119.97	101.87	124.26	67.66	118.32	126.21	147.37
chr9	24846224	24847080	857	6.52726	6.54652	6.50774	0.00146088	0.739655	0.970751	90.15	55.78	43.26	75.89	140.61	155.16	104.78	57.35	187.36	71.86	61.3	63.33
chr3	195066655	195066913	259	3.56976	3.67459	3.45672	0.000969816	0.739665	0.970751	35.66	4.35	2.84	25.56	6.61	1.6	5.82	3.48	20.82	27.88	2.4	5.48
chr4	80507117	80508070	954	6.94761	6.96246	6.93261	0.00173723	0.739678	0.970751	130.77	73.17	151.77	116.62	131.18	144.76	110.6	123.39	171.74	91.07	100.97	135.19
chr17	40362407	40363642	1236	9.38115	9.35077	9.41089	-0.00181423	0.739685	0.970751	507.23	704.88	629.08	513.63	718.16	844.58	753.83	808.96	739.02	535.86	455.55	791.03
chr2	60463296	60463610	315	4.63746	4.58181	4.69103	-0.00146338	0.7397	0.970751	17.83	35.5	33.33	13.58	22.65	20.79	20.37	15.64	26.02	17.97	39.67	35.32
chr8	6765145	6765592	448	4.90367	4.81316	4.98883	-0.00156124	0.739703	0.970751	29.72	20.28	28.37	18.37	31.14	40.79	32.02	19.12	46.84	23.54	31.25	37.76
chr22	19085236	19086651	1416	7.78683	7.82779	7.74467	0.00171298	0.739712	0.970751	307.11	119.53	159.57	277.18	222.24	277.53	229.93	256.33	171.74	212.49	195.92	220.44
chr20	32062435	32063316	882	6.23802	6.20105	6.27406	-0.0015597	0.739719	0.970751	84.21	71.72	41.84	85.47	114.19	43.99	90.23	82.55	52.04	124.52	52.89	62.11
chr17	63406625	63407232	608	6.62305	6.55409	6.68887	-0.00164592	0.739721	0.970751	131.76	81.14	73.05	103.84	76.44	97.57	157.17	50.4	135.31	92.3	97.36	86.47
chr1	184734949	184735555	607	5.87804	5.80878	5.94412	-0.0015713	0.739745	0.970751	68.36	28.25	53.19	84.67	49.07	52.79	96.05	60.82	67.66	65.67	42.07	37.15
chr4	40121590	40121918	329	4.13339	4.13196	4.13482	-0.00143811	0.739755	0.970751	26.75	12.32	22.69	19.17	12.27	12	17.46	19.99	10.41	25.4	9.62	22.53
chr6	20365483	20365910	428	4.55704	4.61094	4.50103	0.00147786	0.739757	0.970751	31.7	15.94	32.62	15.98	28.78	21.59	11.64	27.81	26.02	13.63	36.06	20.7
chr10	14584672	14585161	490	6.11878	6.17485	6.06044	0.00158619	0.739762	0.970751	57.46	115.19	56.03	67.9	48.13	88.78	34.93	63.43	72.86	105.31	70.92	52.98
chr19	16587644	16588031	388	10.5486	10.5292	10.5677	-0.0018985	0.739782	0.970751	1496.91	1498.87	1568.79	1516.92	1431.61	1353.24	1254.45	1411.12	1113.73	1296.6	2103.46	1927.34
chr3	50971494	50971949	456	5.18624	5.07145	5.29257	-0.00148915	0.739785	0.970751	41.61	20.28	42.55	31.15	32.56	33.59	49.48	49.53	67.66	31.59	18.03	18.88
chr12	107918074	107918604	531	4.40005	4.408	4.39205	0.00124929	0.739785	0.970751	22.79	26.08	14.18	24.76	15.57	23.99	0	33.89	57.25	16.11	10.82	7.92
chr2	172280750	172281416	667	6.64353	6.54542	6.73539	-0.00120906	0.7398	0.970751	101.05	23.91	93.62	158.16	118.91	64.78	148.44	85.15	187.36	24.78	97.36	96.21
chr17	42702329	42702929	601	6.72877	6.68228	6.77381	-0.0016681	0.73981	0.970751	159.5	76.07	70.21	131.8	88.24	90.38	130.97	73.86	124.9	130.71	90.15	105.96
chr7	139359077	139360953	1877	12.456	12.472	12.4398	0.00221197	0.73981	0.970751	5674.6	6240.33	5627.65	4868.68	5339.98	6336.73	4578.29	5610.6	5256.4	5400.14	6311.57	6177.22
chr17	32275979	32276672	694	5.2175	5.19086	5.24365	-0.00157943	0.739831	0.970751	41.61	37.67	34.75	42.34	42	20.79	37.84	26.07	31.23	63.19	31.25	37.76
chr19	53007225	53007482	258	2.86533	2.66519	3.04106	-0.000940196	0.739855	0.970751	16.84	4.35	2.13	3.99	7.55	3.2	20.37	11.3	10.41	0	0	7.31
chr2	119366140	119367769	1630	11.2732	11.257	11.2893	-0.00211244	0.739856	0.970751	2401.4	2956.44	2422.69	2007.38	2448.45	2447.35	2546.73	2234.85	2352.37	2232.66	2667.18	2982.65
chr6	159217506	159218182	677	5.51963	5.44178	5.59349	-0.00145182	0.739862	0.970751	43.59	51.44	32.62	49.53	68.42	15.2	29.11	53.87	78.07	67.52	27.65	33.49
chr4	2834973	2835759	787	10.6665	10.6917	10.6408	0.00191076	0.739871	0.970751	1644.52	1516.98	1712.05	1569.64	1533.06	1947.49	1167.13	1529.29	1379.15	1384.57	2117.88	2001.63
chr3	124650764	124652360	1597	7.84905	7.92858	7.76487	0.0012271	0.739876	0.970751	297.2	165.17	103.55	267.6	236.4	391.9	192.1	277.18	171.74	79.91	86.54	497.51
chr8	100428327	100429403	1077	9.05882	9.08509	9.03207	0.00196649	0.739888	0.970751	510.2	496.97	550.35	599.1	589.35	512.66	378.37	567.4	494.41	485.68	664.69	550.49
chr11	47950066	47951206	1141	9.84969	9.87613	9.82277	0.00197118	0.739901	0.970751	787.59	888.89	917.73	1041.63	943.71	1058.92	710.17	892.38	749.43	895.17	1068.56	1118.04
chr2	127389747	127390466	720	10.0119	10.0391	9.98417	0.00190869	0.739904	0.970751	1035.26	901.2	1109.22	1137.49	1098.01	1031.73	666.52	1034.01	895.15	954.64	1233.23	1293.42
chr2	130385483	130386347	865	6.2233	6.29203	6.15114	0.00149788	0.739917	0.970751	94.11	77.52	41.84	128.61	68.89	59.18	23.28	87.76	72.86	122.04	54.09	66.38
chr6	142927999	142928259	261	6.35299	6.32227	6.38308	-0.00175223	0.739921	0.970751	64.39	55.06	97.87	91.86	98.15	72.78	64.03	88.63	88.47	86.73	93.75	79.16
chr1	3667355	3667892	538	7.07904	7.11361	7.04362	0.00175666	0.739939	0.970751	150.58	160.83	150.35	162.96	111.83	94.38	133.89	124.26	114.5	110.89	189.91	118.14
chr18	72267879	72268545	667	4.47139	4.55316	4.38472	0.00116793	0.739995	0.970751	15.85	16.66	9.22	62.31	26.42	10.4	11.64	33.89	26.02	28.5	21.64	3.65
chr11	19432448	19433754	1307	6.28653	6.21052	6.35873	-0.00141191	0.740004	0.970751	146.62	73.89	58.16	82.28	53.79	29.59	130.97	86.89	93.68	44.6	103.37	32.88
chr14	61471417	61472374	958	8.02754	8.01797	8.03705	-0.0018601	0.740009	0.970751	229.84	199.22	285.11	272.39	288.78	279.93	244.49	249.38	176.95	265.14	322.13	317.87
chrX	55663439	55664234	796	5.11258	5.23252	4.98175	0.000885037	0.740019	0.970751	18.82	18.11	4.96	21.57	108.53	53.59	87.32	6.08	46.84	40.89	4.81	3.65
chr6	144666829	144668287	1459	6.77686	6.82421	6.7279	0.00175399	0.740022	0.970751	112.94	78.96	112.77	124.61	143.44	107.17	107.69	99.93	67.66	92.3	147.84	120.57
chr8	55927729	55927889	161	6.62357	6.6888	6.55526	0.00175123	0.740025	0.970751	90.15	84.76	112.77	110.23	112.3	108.77	101.87	81.68	36.43	102.22	114.19	127.88
chr5	142360259	142360583	325	6.98517	6.95684	7.01295	-0.00161866	0.740028	0.970751	169.41	89.83	134.04	94.26	180.25	77.58	116.42	132.94	83.27	106.55	122.6	213.13
chr16	84997060	84997391	332	4.08392	3.98214	4.179	-0.00152121	0.740029	0.970751	15.85	12.32	17.73	12.78	19.35	16.8	11.64	18.25	31.23	14.25	13.22	20.1
chr10	61076670	61076902	233	3.95767	3.92902	3.98576	-0.00144817	0.740037	0.970751	18.82	10.87	22.69	18.37	9.44	11.2	17.46	19.12	10.41	11.77	18.03	18.27
chr9	131270110	131270877	768	8.42363	8.4099	8.43723	-0.00188602	0.740046	0.970751	267.48	348.46	385.11	352.27	353.89	333.51	317.25	352.78	265.42	290.54	413.48	440.27
chr2	135797224	135798128	905	6.63844	6.63938	6.63751	0.00166432	0.740048	0.970751	113.93	94.18	95.04	108.64	83.99	102.37	122.24	80.81	166.54	109.65	46.88	71.25
chr19	45079056	45079379	324	8.85064	8.83025	8.87074	-0.00205181	0.740053	0.970751	499.3	498.41	397.16	446.53	410.51	479.07	576.29	459.66	442.37	448.51	402.66	479.25
chr6	209235	210449	1215	6.09723	6.03936	6.15286	-0.00150701	0.740065	0.970751	70.34	73.89	60.28	97.45	54.26	38.39	87.32	51.27	72.86	119.56	68.51	27.4
chr4	112377014	112378119	1106	7.47566	7.42825	7.52157	-0.00147794	0.74007	0.970751	71.33	152.86	180.14	112.63	218.94	297.52	101.87	290.22	119.7	103.46	270.44	216.79
chr5	134445466	134446672	1207	9.08503	9.11337	9.05613	0.00183591	0.740084	0.970751	462.65	517.25	596.45	727.71	659.18	359.91	483.15	477.04	499.62	612.06	527.67	594.34
chr20	50981013	50982883	1871	6.57568	6.57679	6.57458	0.00175616	0.740098	0.970751	105.01	105.04	84.4	88.67	89.65	99.97	81.5	86.89	150.93	114.61	67.31	70.64
chr6	79250136	79250483	348	4.19113	4.24276	4.13758	0.00142231	0.740116	0.970751	28.73	11.59	19.86	15.18	27.84	10.4	20.37	25.2	15.61	11.15	16.83	16.44
chr2	24511928	24512179	252	3.66155	3.75945	3.55651	0.00130755	0.740118	0.970751	10.9	8.69	14.89	24.76	13.21	8.8	23.28	6.95	0	19.2	12.02	9.13
chr12	59613063	59613495	433	4.70385	4.62484	4.77875	-0.00152354	0.740123	0.970751	15.85	14.49	33.33	30.35	31.61	22.39	23.28	29.54	36.43	16.73	26.44	32.27
chr4	182916848	182918479	1632	11.5645	11.5819	11.547	0.00219802	0.740129	0.970751	2758.05	3419.36	2951.77	2953.16	2842.92	3467.89	2674.79	3003.85	2633.4	2826.14	3361.93	3452.76
chr5	135386997	135387659	663	4.82677	4.68687	4.95429	-0.000909577	0.740135	0.970751	24.77	10.14	20.57	75.89	10.38	12.8	40.75	99.93	20.82	10.53	1.2	12.79
chr17	8885023	8886341	1319	5.91655	5.87039	5.96128	-0.00148274	0.740136	0.970751	100.06	91.28	34.75	58.31	43.41	23.19	52.39	41.71	62.45	78.68	63.7	74.9
chr8	125568615	125569428	814	7.03094	7.05873	7.00261	0.00172958	0.740141	0.970751	120.86	81.86	151.06	151.77	120.79	173.55	104.78	108.61	150.93	136.91	167.07	101.09
chr3	15339715	15339875	161	3.65296	3.70609	3.5978	0.00145385	0.740153	0.970751	9.91	14.49	12.77	15.98	15.57	9.6	5.82	10.43	15.61	11.15	15.63	14.01
chr2	97112346	97114187	1842	9.8604	9.88814	9.83211	0.00191657	0.740155	0.970751	1026.34	995.38	856.74	861.11	845.56	1100.51	774.21	1057.47	702.59	746.49	1125.05	1063.23
chr1	221190327	221190568	242	4.15057	4.12742	4.17335	0.00137555	0.740157	0.970751	12.88	11.59	24.82	23.17	13.21	19.19	20.37	8.69	36.43	13.63	7.21	21.92
chr1	161307107	161307759	653	8.0762	8.05141	8.10057	-0.00185517	0.74016	0.970751	276.4	299.92	230.5	298.75	279.81	206.35	314.34	224.18	260.22	347.54	224.77	275.86
chr2	85470608	85471634	1027	7.03878	7.09023	6.98543	0.00172933	0.740162	0.970751	124.83	78.96	165.96	130.2	144.86	172.75	98.96	142.5	98.88	147.44	115.39	157.11
chr12	47963176	47964312	1137	9.87624	9.89185	9.86046	0.00216119	0.740167	0.970751	886.66	1177.22	879.43	842.73	893.69	1020.53	945.93	981.01	926.37	893.31	884.65	946.31
chr21	18369112	18369868	757	4.97054	4.99177	4.949	0.00134976	0.740182	0.970757	15.85	17.39	37.59	17.57	29.73	72.78	43.66	15.64	46.84	22.3	26.44	30.45
chr7	96709139	96710287	1149	8.51601	8.4671	8.56332	-0.00170305	0.740206	0.97077	425	293.4	260.28	285.97	322.75	535.86	436.58	298.04	608.91	353.11	274.05	299
chr20	51440554	51441020	467	5.57981	5.49213	5.66245	-0.00157839	0.740213	0.97077	36.66	53.61	38.3	55.92	47.19	38.39	26.19	25.2	93.68	40.89	61.3	56.63
chr2	241305181	241305882	702	6.52407	6.46081	6.58467	-0.001387	0.740231	0.970773	160.49	103.59	66.67	80.68	104.28	12.8	75.67	56.48	109.29	128.24	109.38	96.82
chr7	112084503	112084809	307	5.02739	4.86667	5.17199	-0.00144342	0.740252	0.970773	21.79	31.15	26.24	35.95	41.52	18.4	37.84	24.33	83.27	31.59	22.84	16.44
chr12	55072762	55073355	594	6.23577	6.2513	6.22008	0.00180042	0.740265	0.970773	77.27	85.48	72.34	72.69	63.7	85.58	81.5	68.64	78.07	58.85	86.54	73.68
chr10	132161995	132162514	520	4.32435	4.17953	4.45595	-0.00115902	0.740265	0.970773	9.91	37.67	9.22	10.38	31.14	10.4	26.19	18.25	41.63	34.69	3.61	7.31
chr19	3505671	3507056	1386	11.2765	11.2887	11.2643	0.00231874	0.740268	0.970773	2697.62	2729.69	2416.31	2350.07	2309.73	2506.54	2270.23	2336.52	2799.94	2396.83	2182.79	2771.95
chr7	129205253	129205963	711	5.63591	5.57809	5.6915	-0.00135699	0.740277	0.970773	79.25	73.17	17.02	55.12	37.28	24.79	29.11	44.31	57.25	99.74	54.09	25.58
chr4	10100502	10101339	838	5.56963	5.51788	5.61958	-0.0016411	0.740326	0.970812	60.43	38.4	33.33	42.34	39.64	60.78	49.48	45.18	62.45	40.27	32.45	65.16
chr19	5339657	5341574	1918	7.97881	8.00892	7.94806	0.00167592	0.740331	0.970812	245.69	368.02	276.6	232.45	310.01	112.77	305.61	279.79	281.04	197.62	192.32	225.31
chr1	116167661	116169187	1527	8.74191	8.76961	8.71367	0.00182063	0.740338	0.970812	440.85	496.97	476.59	441.74	465.72	296.72	369.64	361.47	411.14	499.93	557.72	319.09
chr7	65750427	65751933	1507	10.8726	10.8574	10.8876	-0.00210972	0.740354	0.97082	1849.6	2192.16	1846.1	1623.96	1686.88	1933.09	2092.68	1686.57	1592.53	1764.94	2210.43	2019.9
chr6	31797630	31798006	377	8.11691	8.09327	8.14016	-0.00177052	0.740371	0.970824	213.99	163.72	314.89	337.09	276.98	331.91	229.93	315.42	239.4	270.72	346.17	291.08
chr16	66847157	66847400	244	3.15152	2.97527	3.30856	-0.00105377	0.740379	0.970824	17.83	6.52	7.8	3.99	9.44	1.6	23.28	14.77	10.41	4.96	4.81	1.22
chr10	88725714	88726109	396	4.04336	4.12859	3.95277	0.00115493	0.740391	0.970827	25.76	8.69	4.96	12.78	20.76	31.99	17.46	32.15	15.61	19.2	3.61	4.87
chr10	69222096	69223212	1117	7.78203	7.74408	7.81901	-0.00164408	0.740404	0.970828	307.11	241.96	133.33	227.66	204.31	171.95	224.11	216.36	197.77	304.17	304.1	108.39
chr6	89887496	89888110	615	4.96897	5.02556	4.91008	0.0015897	0.74042	0.970828	40.62	26.8	37.59	20.77	24.06	45.59	17.46	35.63	36.43	30.97	28.85	31.06
chr3	3744696	3745257	562	4.77279	4.83071	4.71245	0.00130057	0.740426	0.970828	25.76	34.05	16.31	56.71	28.31	9.6	11.64	27.81	36.43	25.4	45.68	10.35
chr2	156322007	156323098	1092	6.61996	6.69028	6.54603	0.0016369	0.740438	0.970828	107.98	165.9	72.34	84.67	104.75	83.98	69.85	104.27	46.84	136.29	90.15	113.27
chr20	31605014	31606317	1304	10.2698	10.2538	10.2855	-0.00210418	0.740468	0.970828	1204.66	1475.68	1146.81	983.32	1179.64	1335.65	1330.12	1232.12	1155.37	1126.24	1272.89	1371.97
chr11	626137	627377	1241	6.59442	6.55978	6.62825	-0.001647	0.740474	0.970828	97.09	115.91	93.62	47.13	101.92	110.37	107.69	112.09	88.47	131.33	54.09	99.87
chr4	1861926	1863265	1340	7.61537	7.60164	7.62896	-0.00176603	0.740482	0.970828	151.57	228.2	231.21	156.56	185.91	211.94	232.84	238.95	93.68	181.51	198.33	242.36
chr5	179923332	179924070	739	7.12465	7.15737	7.09117	0.00164252	0.740484	0.970828	125.82	131.12	142.55	206.89	171.76	78.38	87.32	99.93	192.56	192.04	120.2	126.05
chr1	25599967	25600627	661	4.64226	4.72301	4.55673	0.00142677	0.740513	0.970828	32.69	26.8	20.57	30.35	34.45	13.6	11.64	28.67	26.02	43.36	12.02	19.49
chr13	27170381	27170588	208	7.23118	7.27443	7.1866	0.00169592	0.740525	0.970828	114.92	199.22	173.05	179.73	170.81	91.18	151.35	130.34	109.29	206.91	161.06	115.09
chr10	11819749	11820213	465	4.75069	4.77404	4.72696	0.00137875	0.740543	0.970828	34.67	10.87	24.82	55.12	20.29	18.4	20.37	31.28	46.84	23.54	21.64	15.22
chr17	3534392	3535187	796	5.61483	5.60264	5.62692	0.0015595	0.740575	0.970828	55.48	42.02	63.83	46.33	51.9	31.99	40.75	27.81	93.68	32.21	64.91	37.15
chr4	53009920	53010122	203	3.32766	3.32105	3.33424	0.00128632	0.740578	0.970828	11.89	5.07	5.67	15.18	14.16	8	5.82	5.21	20.82	9.91	9.62	9.13
chr9	536767	537350	584	4.17482	4.12556	4.22246	-0.00120018	0.740579	0.970828	20.8	18.11	7.09	30.35	15.57	12.8	0	13.9	20.82	47.7	19.23	10.35
chr3	20048786	20049925	1140	9.27307	9.32718	9.21686	0.00149354	0.740579	0.970828	530.01	793.99	808.51	700.55	729.02	291.92	643.23	603.03	275.83	389.04	799.31	859.84
chr1	180934585	180934996	412	4.18232	4.07255	4.28432	-0.00141345	0.740579	0.970828	17.83	11.59	11.35	15.18	25.01	19.99	34.93	16.51	15.61	15.49	25.24	9.13
chr7	155338589	155339636	1048	5.87254	5.77379	5.96496	-0.00149397	0.740587	0.970828	52.51	57.23	37.59	46.33	69.83	64.78	116.42	66.91	83.27	23.54	45.68	38.97
chr17	78840005	78841610	1606	12.3648	12.3802	12.3492	0.00221227	0.740594	0.970828	5569.59	5812.18	5104.24	4665.79	5144.16	5689.7	4589.93	4750.37	5219.97	4861.8	5476.2	6407.4
chr15	68526857	68527158	302	4.86623	4.86527	4.86719	0.00155248	0.740602	0.970828	29.72	16.66	29.79	35.95	33.97	28.79	23.28	20.85	52.04	35.31	16.83	26.79
chr18	51153461	51154455	995	9.88431	9.87006	9.89842	-0.00194871	0.740608	0.970828	983.74	914.24	833.33	850.72	1033.83	998.94	1085.63	1100.92	577.68	984.38	1027.69	949.97
chr7	99155079	99155380	302	3.75382	3.76398	3.74358	0.0011349	0.74061	0.970828	12.88	3.62	14.89	23.17	14.16	12.8	5.82	4.34	36.43	17.35	1.2	15.22
chr8	130313368	130313593	226	5.00631	4.97551	5.03647	-0.00140816	0.740631	0.970842	29.72	23.18	31.21	51.12	31.14	22.39	20.37	33.02	20.82	58.23	51.68	12.79
chr2	54597229	54597889	661	5.95853	5.95587	5.96117	0.00176508	0.740652	0.970856	67.37	52.16	56.74	71.09	57.09	67.98	75.67	56.48	78.07	61.95	50.48	51.15
chr3	146543663	146545081	1419	10.5564	10.5786	10.5337	0.00200453	0.740673	0.970859	1311.66	1772.71	1561.7	1353.17	1519.37	1657.16	1536.77	1529.29	1103.32	1310.23	1808.97	1605.81
chr15	22810109	22810335	227	3.85541	3.8728	3.83781	0.00135251	0.74068	0.970859	10.9	9.42	12.77	19.17	10.85	24.79	23.28	10.43	15.61	6.19	13.22	17.05
chr9	89924051	89924634	584	5.06793	5.14399	4.98764	0.00157897	0.740723	0.970859	40.62	31.15	31.91	37.54	24.54	46.39	37.84	39.97	20.82	35.31	15.63	40.8
chr1	101438304	101438634	331	5.67088	5.72155	5.61836	0.00156416	0.74073	0.970859	80.24	42.02	31.91	49.53	58.51	54.39	84.41	65.17	26.02	48.94	32.45	37.76
chr10	97081700	97082116	417	4.80702	4.79826	4.81573	0.00155277	0.740732	0.970859	30.71	29.7	25.53	27.96	22.65	30.39	34.93	31.28	41.63	29.12	19.23	12.79
chr6	143513454	143513666	213	4.91686	4.80085	5.02423	-0.00152075	0.740794	0.970859	25.76	21.73	13.48	35.95	31.14	39.19	26.19	26.07	62.45	27.88	24.04	28.62
chr14	31128635	31129334	700	6.28584	6.26685	6.30458	-0.00161678	0.740796	0.970859	103.03	52.16	56.03	111.03	77.38	62.38	61.12	103.4	57.25	116.47	74.52	61.5
chr13	99306253	99306653	401	6.50954	6.46126	6.55626	-0.00157275	0.740798	0.970859	121.85	73.17	68.08	131.8	82.57	51.19	98.96	58.22	93.68	117.7	137.03	59.07
chr2	226300150	226300903	754	5.70531	5.8083	5.5944	0.000957284	0.740813	0.970859	61.42	54.33	4.96	77.48	58.04	79.98	110.6	25.2	72.86	22.3	56.49	2.44
chr1	109655522	109656658	1137	9.74817	9.77513	9.72069	0.00184329	0.740831	0.970859	594.41	1258.35	763.12	894.66	857.36	889.37	969.21	810.7	655.75	851.19	963.98	811.73
chr10	30475810	30476493	684	5.0724	5.13262	5.00955	0.00151181	0.740832	0.970859	36.66	30.43	31.91	23.96	54.74	32.79	29.11	44.31	31.23	29.74	13.22	45.67
chr1	244069463	244069646	184	3.54018	3.4608	3.61542	-0.00143735	0.740839	0.970859	14.86	8.69	9.93	8.79	11.8	12	11.64	12.16	15.61	9.29	10.82	14.01
chr8	117474381	117474643	263	4.39911	4.32805	4.46684	0.00138702	0.740843	0.970859	20.8	26.8	16.31	15.18	19.82	21.59	34.93	13.03	46.84	16.73	12.02	9.13
chr17	9292099	9292471	373	5.00299	5.01995	4.98582	0.00142737	0.740859	0.970859	57.46	24.63	27.66	23.17	27.37	34.39	14.55	33.89	67.66	28.5	10.82	34.71
chr19	54439375	54439754	380	4.60107	4.50036	4.69521	-0.00130035	0.740896	0.970859	31.7	13.04	13.48	23.17	26.42	27.99	11.64	21.72	52.04	38.41	3.61	28.01
chr7	155002255	155004839	2585	10.5081	10.4823	10.5334	-0.00186354	0.740897	0.970859	1224.48	1892.24	1283.68	1401.89	1189.07	1591.58	1632.82	1876.86	1608.15	1147.31	1117.84	1509.59
chr17	76458509	76459162	654	6.59477	6.54933	6.63883	-0.00181735	0.7409	0.970859	109.97	97.8	80.14	92.66	85.41	95.97	93.14	90.37	135.31	103.46	72.12	103.52
chr4	54942007	54943088	1082	9.22296	9.28139	9.16206	0.00143891	0.740922	0.970859	568.65	751.24	756.03	287.57	747.89	622.24	264.86	360.6	447.57	761.36	593.78	1009.03
chr13	44141365	44142765	1401	10.9943	10.9778	11.0106	-0.00205302	0.740924	0.970859	1979.37	2372.54	1909.92	1720.61	1744.45	2373.77	2421.58	2026.31	1712.23	1997.87	1978.45	2242.16
chr20	31846252	31847197	946	6.12315	6.06506	6.17899	-0.00164957	0.740928	0.970859	60.43	70.27	67.38	68.7	50.96	83.98	130.97	65.17	62.45	74.96	39.67	61.5
chr1	154577378	154577719	342	3.81271	3.89475	3.72573	0.00121808	0.740945	0.970859	24.77	16.66	6.38	15.18	17.46	8.8	8.73	31.28	15.61	4.96	6.01	12.79
chr10	35640608	35642923	2316	9.91476	9.93032	9.89904	0.00191013	0.740977	0.970859	845.05	1218.51	951.06	913.03	962.11	964.55	1306.84	828.95	1066.89	760.74	921.92	843.4
chr19	10250163	10250411	249	7.76654	7.742	7.79068	-0.00187163	0.740985	0.970859	239.74	220.23	200	206.09	200.07	218.34	229.93	178.13	208.17	193.9	306.5	211.92
chr7	105193039	105193693	655	6.99569	7.03436	6.95596	0.00167692	0.740999	0.970859	121.85	68.82	178.72	139.79	153.35	123.97	130.97	159.01	109.29	82.39	125.01	138.23
chr21	45102526	45102925	400	5.7718	5.7231	5.81892	-0.00165922	0.741018	0.970859	57.46	41.29	53.9	35.15	62.76	66.38	81.5	53.87	46.84	39.03	50.48	66.98
chrX	45230209	45231166	958	6.97343	6.92087	7.02415	-0.00153449	0.741043	0.970859	98.08	61.58	183.69	144.58	125.51	113.57	133.89	47.79	135.31	108.41	188.71	166.85
chr1	41809714	41809954	241	4.05038	3.92156	4.16864	-0.0013682	0.741053	0.970859	13.87	11.59	18.44	11.98	27.84	7.2	23.28	13.9	26.02	21.68	9.62	13.4
chr17	76071835	76073143	1309	9.46026	9.44951	9.47093	-0.00207679	0.741054	0.970859	739.05	772.25	638.3	588.72	715.33	741.4	788.76	794.19	541.25	687.64	711.57	734.4
chr13	113020218	113020942	725	6.22323	6.2796	6.16457	0.00157452	0.741057	0.970859	54.49	55.06	124.82	75.89	80.69	75.18	34.93	124.26	72.86	74.96	62.5	60.9
chr2	233124274	233125544	1271	10.2531	10.281	10.2247	0.00183896	0.741069	0.970859	1262.12	1365.57	1076.59	1560.85	1143.3	1056.52	1138.02	814.18	952.4	1243.95	1587.81	1443.22
chr11	121545008	121545323	316	4.69986	4.72812	4.67103	0.00131868	0.741073	0.970859	20.8	23.91	40.43	23.96	17.93	31.99	29.11	44.31	36.43	6.81	26.44	9.74
chr17	8005994	8006223	230	4.09885	4.06413	4.13276	-0.0012712	0.741083	0.970859	10.9	15.21	22.69	3.2	15.57	32.79	11.64	11.3	10.41	21.68	24.04	26.18
chr6	122710976	122711173	198	2.73819	2.79803	2.67575	0.00115635	0.741096	0.970859	5.94	2.9	6.38	12.78	11.32	2.4	8.73	4.34	5.2	4.34	8.41	7.31
chr1	12157884	12158207	324	6.20828	6.28093	6.13176	0.00153576	0.7411	0.970859	64.39	77.52	70.92	123.02	83.52	47.19	52.39	64.3	36.43	125.76	94.96	46.89
chr8	403867	404320	454	5.39261	5.43601	5.34787	0.00162823	0.741108	0.970859	42.6	31.15	34.04	52.72	52.85	46.39	37.84	32.15	36.43	30.36	61.3	46.28
chr15	84955416	84955897	482	5.1559	5.14615	5.16559	0.0015412	0.741111	0.970859	40.62	32.6	31.21	29.56	21.71	56.79	40.75	32.15	62.45	30.36	21.64	28.01
chr12	22146178	22147338	1161	6.78412	6.87019	6.69258	0.00117596	0.741124	0.970859	128.79	57.23	139.01	21.57	137.78	217.54	93.14	92.11	57.25	97.26	219.96	60.9
chr12	15268992	15269260	269	4.80193	4.8167	4.78702	0.0016504	0.741142	0.970859	26.75	31.15	30.5	27.16	31.14	22.39	23.28	27.81	36.43	30.36	25.24	22.53
chr1	158951825	158952931	1107	9.22091	9.25595	9.185	0.00172061	0.741147	0.970859	539.92	660.69	536.88	842.73	653.05	435.09	390.01	738.58	577.68	749.59	688.73	347.71
chr9	137000192	137000879	688	8.36597	8.32536	8.40546	-0.00164078	0.741154	0.970859	331.88	294.85	265.96	491.26	359.08	181.55	215.38	341.48	385.12	411.34	481.99	199.13
chr3	30477218	30477798	581	5.95355	5.99569	5.91015	0.00162152	0.741156	0.970859	66.38	28.25	65.25	77.48	88.71	56.79	72.76	53	46.84	59.47	73.32	55.41
chr20	23971395	23971672	278	3.6399	3.50353	3.76448	-0.00110248	0.741157	0.970859	8.92	2.9	9.93	7.19	23.12	16	23.28	13.03	15.61	24.16	2.4	3.04
chr16	24019562	24021001	1440	7.73177	7.7691	7.69346	0.00172769	0.741169	0.970859	149.59	255.73	221.99	317.12	215.64	148.76	232.84	165.09	156.13	223.64	257.22	207.04
chr19	13262427	13262855	429	5.30957	5.21175	5.40117	-0.00157831	0.741209	0.970859	51.52	23.18	29.79	34.35	36.33	47.19	55.3	39.97	62.45	38.41	32.45	24.97
chr6	13271808	13273519	1712	10.1235	10.1053	10.1415	-0.0019559	0.741233	0.970859	1011.48	1156.21	1226.24	1076.78	1280.14	858.17	913.91	1047.04	1092.91	1071.11	1220.01	1432.26
chr8	142447383	142447800	418	6.12067	6.08821	6.15242	-0.00171805	0.741241	0.970859	54.49	75.34	73.76	71.09	67.95	65.58	104.78	68.64	46.84	91.69	64.91	49.93
chr1	155716742	155717542	801	6.96574	7.02155	6.90768	0.00150411	0.74125	0.970859	126.81	127.5	92.91	273.19	94.37	64.78	119.33	99.93	98.88	193.9	131.02	77.34
chr19	41542061	41542334	274	5.77985	5.79769	5.76179	0.00172876	0.741252	0.970859	64.39	64.48	41.84	58.31	49.54	55.19	69.85	43.45	57.25	53.28	43.27	58.46
chr15	81809408	81810291	884	4.50213	4.64551	4.34291	0.000902998	0.74126	0.970859	13.87	7.97	14.89	7.99	7.08	98.37	11.64	40.84	15.61	42.13	2.4	9.13
chr4	86043871	86044305	435	5.14447	5.12469	5.16397	0.00161538	0.741266	0.970859	30.71	34.77	34.04	35.15	30.67	43.99	46.57	30.41	52.04	36.55	30.05	19.49
chr19	12332654	12334106	1453	10.8329	10.8209	10.8448	-0.00237166	0.741268	0.970859	1793.13	1969.03	1736.88	1782.12	1691.13	1881.1	1743.42	1716.98	1811.11	1667.06	2116.68	1979.71
chr5	178483657	178484050	394	5.3365	5.20103	5.46033	-0.00140577	0.741273	0.970859	19.81	35.5	50.35	23.17	62.28	29.59	29.11	31.28	104.09	22.3	42.07	35.32
chr15	73927005	73928338	1334	9.69608	9.67228	9.7195	-0.00192037	0.741275	0.970859	903.5	1063.48	722.69	674.19	779.03	752.6	771.29	678.62	957.6	947.83	932.73	770.33
chr1	36449730	36451096	1367	10.0302	10.0504	10.0098	0.00221038	0.741277	0.970859	1060.03	1217.06	967.37	1020.87	977.21	1119.7	1111.83	1054	832.7	991.19	1070.96	1125.34
chr3	112143842	112144053	212	3.71547	3.78588	3.64144	0.00139688	0.741279	0.970859	9.91	13.76	10.64	13.58	18.87	16	26.19	12.16	0	8.05	12.02	16.44
chr4	153465690	153467677	1988	12.1304	12.1126	12.148	-0.00201969	0.741279	0.970859	4299.54	4721.9	4276.59	3765.54	4268.87	5239.42	4182.46	4379.34	4028.17	3681.04	5612.02	5347.21
chr2	11477976	11478519	544	5.58933	5.58729	5.59136	0.00170645	0.741279	0.970859	47.55	56.51	42.55	47.13	54.74	39.99	61.12	31.28	57.25	47.08	46.88	45.67
chr12	54286495	54286925	431	5.53567	5.60564	5.46212	0.00149601	0.741281	0.970859	61.42	48.54	26.24	31.95	44.83	79.18	17.46	52.14	41.63	44.6	72.12	36.54
chr19	45370103	45371144	1042	10.5687	10.5555	10.5818	-0.00231483	0.741297	0.970859	1609.85	1553.2	1470.21	1516.92	1275.9	1603.58	1784.17	1457.17	1405.18	1478.12	1536.13	1535.17
chr12	49753650	49754437	788	7.92646	7.95776	7.89447	0.00171619	0.74131	0.970859	323.95	198.5	184.4	347.48	243.01	194.35	253.22	202.46	249.81	306.65	259.63	155.89
chr2	113540946	113542762	1817	6.46989	6.49056	6.44892	0.00175851	0.741336	0.970859	89.16	105.77	89.36	55.92	103.34	95.97	110.6	88.63	83.27	86.73	72.12	82.82
chr9	73184036	73184218	183	3.63562	3.64232	3.62889	0.00132817	0.741338	0.970859	17.83	7.97	16.31	6.39	8.02	18.4	5.82	11.3	26.02	9.29	9.62	12.18
chr19	46009454	46010184	731	5.56329	5.59734	5.52842	0.00165209	0.741343	0.970859	68.36	55.06	42.55	48.73	30.2	45.59	43.66	53.87	52.04	43.36	49.28	34.71
chr5	139262584	139263142	559	6.40487	6.3368	6.46987	-0.00157805	0.741368	0.970859	97.09	70.27	82.98	63.9	81.16	89.58	151.35	56.48	104.09	70	37.26	112.66
chr9	33921881	33923174	1294	6.25289	6.25507	6.2507	0.00175719	0.74137	0.970859	74.3	90.56	69.5	66.3	63.23	94.38	61.12	64.3	114.5	66.29	72.12	78.55
chr12	76583305	76584236	932	6.49598	6.54034	6.45022	0.00149636	0.741372	0.970859	101.05	48.54	86.52	133.4	82.57	106.37	116.42	34.76	98.88	141.24	48.08	85.25
chr13	40599236	40599523	288	5.4743	5.51597	5.43138	0.00162371	0.741381	0.970859	58.45	33.32	50.35	28.76	55.68	47.99	32.02	32.15	46.84	43.98	61.3	42.63
chr3	15527049	15527254	206	3.25033	3.16649	3.32956	-0.00124322	0.74139	0.970859	14.86	5.07	11.35	7.19	6.61	8.8	14.55	3.48	10.41	17.35	6.01	8.53
chr3	44913824	44914432	609	5.37018	5.27297	5.46125	-0.00158829	0.741391	0.970859	38.64	52.16	35.46	27.96	35.39	42.39	69.85	44.31	57.25	39.65	24.04	29.23
chr5	120236242	120236723	482	5.16728	5.09138	5.23939	-0.00125991	0.741399	0.970859	12.88	21.01	30.5	24.76	33.03	82.38	46.57	41.71	36.43	22.3	9.62	70.03
chr6	149628668	149629603	936	7.02036	7.00284	7.03767	-0.00185474	0.7414	0.970859	143.65	110.11	124.11	133.4	127.87	130.37	104.78	142.5	145.72	159.21	104.57	131.53
chr12	92601176	92602352	1177	6.47285	6.50587	6.43906	0.00158864	0.741402	0.970859	103.03	67.37	161.7	67.9	92.48	52.79	66.94	70.38	114.5	96.64	106.98	65.16
chrX	115948130	115948559	430	4.23364	4.26701	4.19949	0.00134781	0.741425	0.970877	29.72	21.01	12.06	30.35	10.38	12	14.55	19.12	31.23	24.78	10.82	9.74
chr19	48724873	48725204	332	8.21438	8.1978	8.23078	-0.00189495	0.741449	0.970894	246.68	260.07	285.81	314.73	318.5	335.91	291.05	258.07	260.22	269.48	353.38	370.24
chr19	50328939	50329770	832	11.4966	11.5141	11.4788	0.00204541	0.741481	0.970916	3264.28	2855.74	2926.94	2961.15	2492.34	3048	2171.27	2800.52	3211.09	2507.72	3485.73	2947.94
chr6	146028116	146028520	405	4.67289	4.62294	4.72117	0.00150576	0.741491	0.970916	27.74	29.7	26.95	23.17	20.29	19.99	23.28	25.2	57.25	22.3	16.83	13.4
chrX	119426711	119427808	1098	8.50503	8.52985	8.47978	0.00187644	0.741499	0.970916	373.49	268.04	350.35	404.19	384.09	437.48	305.61	443.15	364.3	353.11	376.22	299.6
chr5	132063314	132063907	594	6.13542	6.12364	6.14711	0.00158527	0.741514	0.970916	66.38	90.56	65.96	65.5	42	87.98	58.21	59.96	150.93	53.28	50.48	52.37
chr11	72584203	72586314	2112	9.42703	9.41061	9.44327	-0.00206335	0.741517	0.970916	651.87	739.65	645.39	752.47	639.83	654.23	780.03	632.57	640.14	605.87	671.9	846.44
chr7	22686241	22686982	742	6.03962	6.11752	5.95726	0.00140818	0.741538	0.970923	49.53	39.12	97.87	128.61	72.67	28.79	32.02	68.64	41.63	110.27	72.12	48.11
chr16	78570498	78571062	565	4.39703	4.27357	4.51074	-0.00126736	0.741543	0.970923	22.79	9.42	9.22	30.35	30.67	13.6	5.82	11.3	46.84	14.25	37.26	21.31
chr13	46165467	46166473	1007	7.77058	7.72481	7.81495	-0.001674	0.741568	0.970942	150.58	261.52	206.38	263.6	278.39	108.77	197.92	167.7	291.44	255.85	250.01	188.17
chr19	15292928	15293497	570	6.73422	6.76962	6.69792	0.00165083	0.741597	0.970953	64.39	87.66	148.94	158.16	120.32	75.18	72.76	120.78	124.9	110.89	97.36	96.21
chr11	72273187	72273518	332	3.37376	3.27275	3.46816	-0.00108979	0.741598	0.970953	18.82	9.42	4.26	15.98	4.72	4.8	0	6.95	20.82	24.16	10.82	3.65
chr19	35710774	35711671	898	8.10562	8.18666	8.01976	0.00119868	0.741614	0.970961	338.81	309.34	142.55	559.16	319.92	78.38	200.83	185.08	176.95	540.82	334.15	119.35
chr16	21598877	21600777	1901	11.6074	11.6235	11.5912	0.00219505	0.741637	0.97097	2968.07	3680.88	3019.85	2743.88	2902.85	3615.05	3006.6	3109.85	2825.96	2828	3443.66	3297.48
chr17	18751042	18751643	602	4.80995	4.89707	4.71722	0.00148465	0.741642	0.97097	36.66	14.49	30.5	27.96	23.59	45.59	20.37	18.25	20.82	40.89	26.44	31.06
chr9	27432312	27432563	252	3.86039	3.88828	3.83195	0.00143793	0.741655	0.970971	13.87	8.69	13.48	19.97	16.04	16.8	2.91	13.9	26.02	11.15	15.63	15.83
chr2	229713458	229715608	2151	7.80398	7.81426	7.79361	0.00170196	0.741663	0.970971	217.95	302.09	224.11	203.69	217.05	185.55	212.47	192.03	400.74	200.1	127.41	198.52
chr10	100240855	100241115	261	4.1379	4.21535	4.05606	0.0014399	0.741675	0.970973	21.79	14.49	22.69	23.96	16.51	12	2.91	12.16	20.82	19.82	27.65	16.44
chr21	29300007	29300986	980	10.7339	10.713	10.7544	-0.00187918	0.741727	0.970995	1923.9	1625.64	1661.7	1691.06	1670.84	1498	1399.97	1228.65	1550.9	2438.95	1789.74	1956.56
chr17	58218439	58219930	1492	10.7338	10.7476	10.7199	0.00233793	0.741735	0.970995	1512.76	1790.09	1807.8	1733.4	1807.2	1664.36	1562.96	1469.34	1686.21	1722.82	1847.44	1830.51
chr8	19084274	19085379	1106	8.21589	8.19601	8.23549	-0.00179012	0.74175	0.970995	186.25	261.52	350.35	297.15	304.35	359.91	302.7	362.34	213.38	260.81	330.54	338.58
chr14	102946528	102946939	412	6.63123	6.57249	6.68767	-0.00136316	0.741753	0.970995	127.8	131.12	47.52	165.35	42.47	56.79	64.03	56.48	104.09	205.05	132.22	56.63
chr17	57468399	57469966	1568	7.0048	6.98322	7.02606	-0.00170499	0.741758	0.970995	83.22	141.99	104.26	103.05	133.06	193.55	133.89	146.85	93.68	134.43	111.78	161.37
chr9	94346772	94347366	595	6.01365	5.92525	6.09694	-0.00108866	0.741777	0.970995	95.11	39.12	42.55	126.21	44.83	16.8	66.94	40.84	31.23	189.57	52.89	29.23
chr7	123865604	123865999	396	4.52579	4.3863	4.65297	-0.00145255	0.741779	0.970995	21.79	23.91	19.15	17.57	17.46	25.59	29.11	21.72	46.84	29.12	14.42	9.74
chr16	57529534	57530933	1400	9.82011	9.80689	9.8332	-0.00190263	0.741782	0.970995	845.05	838.9	990.07	874.69	923.42	902.16	788.76	1012.29	562.07	931.72	1002.45	1175.89
chr14	68476281	68477495	1215	9.31352	9.33752	9.28912	0.00201819	0.74181	0.970995	565.68	514.35	742.55	655.81	713.92	689.42	605.39	693.4	525.64	619.5	652.67	657.06
chr1	20291769	20292029	261	3.4164	3.5203	3.30444	0.00123343	0.741811	0.970995	17.83	21.73	8.51	7.99	10.38	2.4	11.64	11.3	5.2	13.01	10.82	7.31
chr7	151123499	151124766	1268	7.36028	7.31679	7.40249	-0.00180171	0.741818	0.970995	181.29	171.69	175.89	147.78	131.18	148.76	160.08	135.55	234.2	201.96	123.8	159.55
chr6	154156726	154157708	983	5.6825	5.65356	5.71087	-0.00165035	0.741841	0.970995	47.55	38.4	68.08	43.14	60.87	43.99	52.39	60.82	46.84	72.48	36.06	45.67
chr19	10416232	10417168	937	9.94644	9.97372	9.91864	0.00181275	0.741853	0.970995	1012.47	1488	842.55	742.08	1025.81	922.16	852.79	858.49	988.83	1050.04	788.5	1268.45
chr3	115099653	115100822	1170	6.96308	6.94661	6.97937	-0.0017626	0.741862	0.970995	89.16	118.81	139.72	95.86	150.99	145.56	139.71	149.45	78.07	121.42	145.44	123.01
chr19	7679356	7679818	463	9.32498	9.34401	9.30569	0.00198921	0.741867	0.970995	642.95	626.64	681.56	772.44	586.99	588.64	454.05	610.85	733.81	625.69	685.13	687.51
chr4	154503692	154503846	155	3.62355	3.38879	3.8254	-0.00123548	0.741877	0.970995	10.9	8.69	7.8	6.39	12.27	16.8	29.11	4.34	26.02	8.05	9.62	7.92
chr12	6890708	6891927	1220	10.5346	10.5172	10.5519	-0.00203386	0.741887	0.970995	1512.76	1677.08	1280.14	1210.18	1442.93	1669.96	1842.38	1400.69	1301.09	1489.89	1365.44	1607.64
chr5	122985972	122986794	823	5.60182	5.63788	5.56484	0.0014473	0.741888	0.970995	68.36	25.36	29.08	68.7	50.49	56.79	52.39	67.78	62.45	47.08	37.26	17.05
chr10	14877864	14879672	1809	11.241	11.2547	11.227	0.00222668	0.741897	0.970995	2262.71	2965.86	2299.99	2220.66	2304.54	2607.31	2331.35	2450.35	2503.29	2092.66	2425.59	2578.91
chr9	125172482	125172685	204	3.54845	3.55094	3.54595	-0.00134088	0.741903	0.970995	9.91	8.69	17.73	11.98	13.21	8.8	2.91	12.16	10.41	14.87	8.41	21.31
chr12	54159002	54159600	599	5.30792	5.39748	5.21243	0.0014599	0.741923	0.970995	41.61	77.52	26.95	35.95	26.9	43.99	11.64	40.84	31.23	59.47	37.26	42.02
chrX	48933769	48933969	201	7.08989	7.12405	7.05491	0.00178684	0.741924	0.970995	153.56	118.81	112.06	178.93	155.24	118.37	116.42	115.57	130.11	167.26	146.64	121.79
chr16	11495206	11496092	887	5.31268	5.44896	5.16218	0.000899195	0.741941	0.970995	92.13	7.97	4.96	15.18	96.26	45.59	52.39	12.16	5.2	12.39	96.16	36.54
chr6	12037503	12038622	1120	6.72065	6.68253	6.75778	-0.00181662	0.741947	0.970995	103.03	106.49	74.47	125.41	108.53	98.37	113.51	112.96	119.7	107.79	102.17	93.17
chr3	111530011	111531017	1007	5.94862	5.7853	6.09531	-0.000841298	0.741958	0.970995	18.82	8.69	12.77	148.58	131.65	10.4	69.85	149.45	5.2	11.15	15.63	158.94
chr7	149865364	149865858	495	5.06426	5.09634	5.03144	0.00136698	0.741965	0.970995	26.75	29.7	42.55	34.35	23.12	48.79	34.93	63.43	46.84	11.77	24.04	15.22
chr3	112385912	112386163	252	3.98037	4.07487	3.87923	0.00145554	0.741972	0.970995	12.88	9.42	25.53	15.98	16.51	20.79	11.64	15.64	10.41	15.49	15.63	19.49
chr5	127041692	127041907	216	4.11715	4.0766	4.1566	0.00142652	0.742008	0.971028	15.85	11.59	17.02	16.77	18.4	21.59	32.02	10.43	26.02	17.97	9.62	10.96
chr12	116885347	116885752	406	6.46366	6.43961	6.48731	-0.0015436	0.742053	0.971062	150.58	81.86	97.16	71.09	58.51	61.58	116.42	63.43	31.23	113.99	84.14	129.1
chr7	131512222	131512430	209	3.90397	3.89169	3.91615	-0.00139959	0.742062	0.971062	25.76	9.42	14.18	9.59	16.51	13.6	5.82	13.03	15.61	17.35	15.63	23.14
chr2	133893657	133894126	470	4.29634	4.16759	4.41454	-0.0013143	0.742065	0.971062	25.76	7.24	8.51	29.56	20.76	16	23.28	24.33	36.43	17.97	18.03	7.92
chr21	18840277	18840499	223	3.90035	3.85477	3.94454	0.00109473	0.742147	0.971148	12.88	5.07	17.02	11.18	17.46	23.19	0	15.64	57.25	6.81	8.41	4.26
chr16	10787338	10787871	534	6.98857	7.04131	6.93383	0.00150682	0.742157	0.971148	141.67	138.37	93.62	229.26	117.02	70.38	93.14	94.71	124.9	218.68	140.63	61.5
chr17	62995394	62995733	340	4.68194	4.53125	4.81836	-0.00142952	0.742172	0.971148	24.77	12.32	26.95	27.96	25.95	20.79	11.64	24.33	67.66	17.97	31.25	16.44
chr19	10373360	10374394	1035	7.95603	7.91736	7.99369	-0.00167762	0.742185	0.971148	270.45	249.93	240.42	321.12	253.39	115.17	180.45	218.1	312.26	333.29	286.07	199.13
chr6	136647182	136647975	794	6.33888	6.42141	6.25134	0.001491	0.742196	0.971148	81.24	61.58	73.76	87.07	143.44	67.18	43.66	97.32	20.82	139.39	91.35	64.55
chr5	102554810	102555031	222	3.57521	3.5728	3.57762	0.00128239	0.742206	0.971148	5.94	7.97	12.77	11.98	12.74	19.99	5.82	16.51	26.02	11.15	3.61	8.53
chr8	27459886	27461430	1545	6.92665	6.91817	6.93508	-0.0017634	0.74221	0.971148	136.71	134.75	106.38	96.65	102.39	148.76	87.32	154.67	98.88	116.47	152.65	124.23
chr4	173257638	173258612	975	6.152	6.14595	6.15803	0.00164815	0.742217	0.971148	73.31	53.61	65.96	66.3	66.53	99.17	96.05	53.87	109.29	63.81	39.67	65.77
chr6	33628286	33628933	648	5.45514	5.51904	5.38828	0.00147406	0.742243	0.971148	41.61	68.1	48.94	65.5	30.2	20.79	43.66	40.84	31.23	61.95	50.48	23.14
chr19	49907987	49908477	491	5.64187	5.54996	5.72828	-0.00128089	0.742246	0.971148	57.46	84.76	58.87	43.93	13.68	22.39	98.96	16.51	57.25	45.84	72.12	27.4
chr2	202034899	202035179	281	6.97365	6.94963	6.99728	-0.00178879	0.74225	0.971148	122.84	156.48	153.9	105.44	103.81	99.17	119.33	136.42	130.11	125.76	108.18	146.76
chr12	9695689	9695931	243	4.35643	4.48007	4.2212	0.00139318	0.742255	0.971148	32.69	13.76	14.18	18.37	26.9	27.99	8.73	20.85	5.2	16.11	37.26	23.75
chr5	139903437	139904853	1417	7.29807	7.22398	7.36855	-0.00165355	0.742271	0.971154	160.49	136.92	153.19	139.79	190.63	115.97	180.45	153.8	312.26	135.67	102.17	107.18
chr8	28141452	28141958	507	4.54391	4.56198	4.5256	0.0013375	0.742288	0.971154	25.76	28.98	14.89	29.56	19.35	23.19	14.55	15.64	41.63	26.64	34.86	4.87
chr3	182683644	182684093	450	6.24556	6.29767	6.19151	0.00173754	0.742291	0.971154	82.23	85.48	80.14	78.28	85.88	59.98	61.12	95.58	57.25	89.21	79.33	56.02
chr12	31406177	31406936	760	7.47425	7.49822	7.44988	0.0018078	0.742304	0.971157	142.66	178.21	159.57	235.65	217.53	151.16	197.92	185.95	156.13	151.78	198.33	158.94
chr7	140312543	140312743	201	3.32132	3.16183	3.46492	-0.0011436	0.742332	0.971158	6.93	4.35	13.48	15.18	8.97	4.8	0	6.08	26.02	14.87	15.63	3.65
chr3	105417481	105418412	932	5.84363	5.77193	5.91193	-0.00148696	0.742334	0.971158	51.52	18.84	85.11	50.32	74.08	47.99	69.85	47.79	72.86	32.21	68.51	70.03
chr7	149872877	149874451	1575	10.2285	10.2512	10.2056	0.00189446	0.742336	0.971158	1096.68	1614.05	1060.28	903.44	1194.26	1443.62	1301.01	1303.38	1051.28	999.25	1221.21	1208.77
chr6	166286058	166287707	1650	9.4343	9.41567	9.4527	-0.00182849	0.742347	0.971159	520.11	689.67	718.44	843.53	621.43	704.61	689.8	682.1	452.78	627.55	814.94	937.18
chr3	14380374	14380560	187	2.64727	2.85506	2.40443	0.00106114	0.742375	0.971159	10.9	10.87	2.84	12.78	2.83	3.2	2.91	4.34	0	13.63	6.01	4.87
chr12	51047595	51048795	1201	11.1085	11.1244	11.0925	0.00234559	0.742388	0.971159	2324.13	2429.05	2223.4	2044.13	1979.9	2393.77	2142.16	2192.28	1925.61	2087.7	2427.99	2325.59
chr5	1498911	1499209	299	7.4649	7.41991	7.50852	-0.00154118	0.74239	0.971159	106	143.44	251.06	142.99	296.8	87.18	174.63	120.78	135.31	210.01	277.66	174.16
chr20	41617470	41619100	1631	11.3376	11.35	11.325	0.00229905	0.742394	0.971159	2420.23	2868.78	2508.5	2494.65	2380.51	2988.81	2564.19	2586.77	2742.69	2396.83	2288.56	2813.97
chr21	45550141	45550398	258	5.57155	5.54033	5.60212	-0.00162229	0.742406	0.971159	41.61	49.26	36.88	72.69	42	36.79	34.93	44.31	46.84	42.13	74.52	48.72
chr8	103110071	103110563	493	4.71952	4.7446	4.69399	0.00162599	0.742409	0.971159	23.78	34.05	29.08	27.16	23.59	23.19	26.19	25.2	31.23	27.88	19.23	25.58
chr9	81522712	81523682	971	7.16758	7.18528	7.14966	0.0017973	0.742431	0.971164	171.39	157.2	118.44	107.04	147.22	171.95	162.99	145.11	145.72	115.23	157.46	125.44
chr6	604413	605257	845	6.27964	6.22195	6.33511	-0.00130888	0.742441	0.971164	183.28	49.26	31.21	56.71	33.03	94.38	40.75	49.53	78.07	67.52	85.34	163.2
chr3	18901031	18901452	422	5.09999	4.98026	5.21055	-0.00141949	0.742449	0.971164	36.66	25.36	29.79	15.18	44.83	37.59	40.75	52.14	67.66	22.3	19.23	20.1
chr8	140457100	140458720	1621	10.7445	10.7331	10.7558	-0.00223415	0.742478	0.971164	1635.61	2000.18	1653.19	1559.26	1588.26	1776.33	1781.25	1783.02	1483.24	1583.43	1827	1916.37
chr8	140932555	140933511	957	6.85403	6.91238	6.79323	0.0016531	0.74248	0.971164	145.63	84.76	87.23	142.19	124.57	138.36	113.51	170.31	62.45	138.77	79.33	101.09
chr6	79536675	79538044	1370	11.2156	11.192	11.2387	-0.0018406	0.742491	0.971164	1892.19	2807.93	2698.58	1646.33	2318.69	2673.69	2488.52	2252.23	1831.93	2001.59	2882.34	3042.33
chr10	13074892	13075140	249	4.50571	4.40682	4.59824	-0.00121802	0.742498	0.971164	14.86	29.7	9.93	23.96	26.42	22.39	72.76	18.25	5.2	27.26	4.81	17.05
chr2	237512611	237513438	828	6.40447	6.34948	6.45744	-0.00178521	0.742522	0.971164	80.24	77.52	75.89	71.89	79.74	103.97	104.78	87.76	104.09	86.11	75.72	68.81
chrX	45808205	45808554	350	4.27649	4.29672	4.25598	0.00141607	0.742532	0.971164	32.69	18.84	19.15	11.18	24.06	12	34.93	20.85	15.61	13.63	16.83	12.79
chr9	136765762	136767166	1405	8.56448	8.52202	8.60574	-0.00155056	0.742561	0.971164	379.43	462.19	290.78	508.84	410.04	154.36	288.14	232.87	291.44	739.68	433.91	351.37
chr1	202806941	202808616	1676	9.73034	9.74426	9.71629	0.00233805	0.742577	0.971164	785.61	925.11	861.7	823.56	902.19	847.78	881.9	932.35	785.86	767.55	825.76	853.75
chr12	22631585	22632122	538	4.82015	4.79858	4.84141	-0.0016146	0.742585	0.971164	23.78	30.43	25.53	33.55	21.71	31.99	20.37	33.02	31.23	37.17	24.04	26.18
chr2	46010914	46011324	411	4.33398	4.16121	4.48825	-0.0013062	0.742595	0.971164	19.81	6.52	20.57	11.98	18.87	29.59	37.84	11.3	41.63	16.11	16.83	10.96
chr20	51528675	51528948	274	6.26133	6.29764	6.22407	0.00158691	0.742599	0.971164	61.42	65.92	73.76	117.42	109.47	43.99	90.23	46.05	72.86	98.5	75.72	65.16
chr11	35305673	35306098	426	5.04936	4.92233	5.1661	-0.00153824	0.742601	0.971164	25.76	36.95	30.5	24.76	28.78	35.19	26.19	24.33	78.07	34.69	16.83	35.32
chr5	177431074	177432417	1344	11.5413	11.5656	11.5167	0.00189083	0.742603	0.971164	2901.69	3475.14	2918.43	2730.3	2798.1	3362.31	2319.71	2706.68	2185.83	2769.14	3854.74	3743.84
chr1	179121164	179121530	367	4.41771	4.49309	4.33817	0.00138325	0.742629	0.971164	30.71	23.91	7.09	17.57	27.84	27.99	17.46	24.33	20.82	23.54	8.41	26.79
chr18	21611715	21612981	1267	10.1936	10.1816	10.2054	-0.00226513	0.742644	0.971164	1155.13	1384.41	1099.29	1057.61	1070.64	1201.28	1129.29	1132.2	1150.16	1166.51	1226.02	1280.02
chr7	44638051	44639764	1714	8.92483	8.87948	8.9688	-0.00159661	0.742651	0.971164	603.32	465.09	329.08	649.42	523.76	255.13	378.37	318.89	671.36	775.61	568.53	293.52
chr6	31094263	31095203	941	9.0275	9.06983	8.98389	0.00163618	0.742674	0.971164	553.79	314.41	499.29	535.99	511.49	809.39	343.44	636.05	395.53	301.69	814.94	546.23
chr14	50665277	50665511	235	4.97319	5.02778	4.91646	0.00158507	0.742684	0.971164	23.78	33.32	44.68	37.54	31.61	24.79	40.75	28.67	20.82	29.12	20.43	41.41
chr11	92417014	92417324	311	4.23878	4.07866	4.38289	-0.00121693	0.742687	0.971164	18.82	10.87	20.57	24.76	20.76	5.6	20.37	3.48	46.84	28.5	14.42	11.57
chr3	114345580	114346351	772	4.90047	4.79023	5.00289	-0.00135008	0.742703	0.971164	22.79	15.21	12.06	63.11	24.06	28.79	23.28	18.25	62.45	28.5	28.85	31.06
chr4	158861452	158862061	610	4.43957	4.34356	4.5296	-0.00133954	0.742707	0.971164	22.79	37.67	9.93	24.76	12.27	14.4	34.93	8.69	26.02	27.26	25.24	16.44
chr7	55474032	55474275	244	3.98763	3.90847	4.06268	-0.00127421	0.74271	0.971164	15.85	15.94	6.38	34.35	10.38	7.2	14.55	20.85	20.82	21.68	13.22	9.13
chr20	61993120	61993464	345	3.76181	3.64569	3.86928	-0.00131332	0.742715	0.971164	22.79	5.8	9.22	11.98	16.51	8.8	8.73	19.99	26.02	13.01	12.02	7.92
chr2	237085160	237086377	1218	10.5357	10.526	10.5455	-0.00241101	0.742729	0.971164	1343.36	1534.36	1453.19	1398.7	1470.3	1646.77	1519.31	1632.69	1347.93	1447.76	1587.81	1431.65
chr2	89957289	89957551	263	3.68518	3.86275	3.48266	0.00135411	0.742742	0.971164	24.77	13.76	9.93	14.38	10.85	13.6	5.82	13.03	0	18.58	15.63	14.01
chr7	1815530	1815728	199	3.36301	3.4366	3.28547	0.00123653	0.742749	0.971164	11.89	11.59	6.38	7.19	4.72	23.19	2.91	11.3	15.61	11.15	9.62	7.92
chr1	13782008	13782578	571	4.37046	4.38016	4.3607	-0.00141812	0.742757	0.971164	22.79	30.43	14.89	28.76	13.68	14.4	17.46	19.99	5.2	35.31	27.65	17.66
chr18	44912701	44912924	224	4.14303	4.03621	4.24248	-0.00143506	0.742758	0.971164	22.79	13.76	12.06	19.97	12.27	17.6	14.55	25.2	31.23	13.01	19.23	10.35
chr18	55121445	55122208	764	5.71273	5.62231	5.79781	-0.00129051	0.742767	0.971164	82.23	57.23	11.35	87.07	32.09	25.59	52.39	49.53	93.68	70.62	48.08	19.49
chr16	339216	340383	1168	7.22175	7.17888	7.26339	-0.00170155	0.742776	0.971164	135.72	131.85	116.31	151.77	119.38	214.34	151.35	155.54	197.77	142.48	87.74	186.95
chr15	98889058	98889430	373	3.77994	3.70204	3.85384	-0.000993673	0.742778	0.971164	12.88	9.42	7.09	26.36	12.74	9.6	20.37	0	0	47.08	14.42	4.87
chr17	31068362	31068728	367	5.74329	5.64568	5.83471	-0.00162863	0.742792	0.971164	46.56	35.5	54.61	48.73	48.6	66.38	34.93	53.87	114.5	50.18	42.07	46.89
chr7	114941818	114942171	354	4.18222	4.17748	4.18694	0.00143625	0.742808	0.971164	22.79	16.66	9.93	19.97	26.42	12.8	14.55	16.51	31.23	19.2	16.83	10.96
chr12	89943464	89943688	225	3.84468	3.8775	3.8111	-0.00141903	0.742815	0.971164	19.81	18.84	13.48	13.58	13.68	8.8	5.82	16.51	5.2	19.82	21.64	15.22
chr16	23957294	23957874	581	6.7777	6.82608	6.72764	0.00165905	0.742819	0.971164	90.15	86.93	99.29	118.22	111.83	174.35	93.14	132.94	78.07	74.34	152.65	104.74
chr4	112736882	112737260	379	4.51767	4.43404	4.59672	-0.00137846	0.74284	0.971164	24.77	18.11	14.89	23.96	39.16	8.8	32.02	26.07	20.82	20.44	33.66	12.18
chr1	46173315	46174033	719	6.07359	6.01509	6.12982	-0.00164603	0.742868	0.971164	64.39	52.16	51.77	87.87	54.26	77.58	75.67	59.96	88.47	87.35	68.51	40.19
chr3	180277883	180279161	1279	6.42579	6.47821	6.37139	0.00131183	0.742868	0.971164	85.2	65.2	55.32	131	140.61	57.58	55.3	128.6	140.52	90.45	70.92	10.96
chr8	81183798	81184027	230	4.24877	4.27043	4.22679	0.00146402	0.742873	0.971164	20.8	10.14	29.79	24.76	15.1	15.2	17.46	18.25	26.02	17.97	18.03	14.61
chrX	71365613	71367177	1565	10.9711	10.9916	10.9504	0.00200722	0.742873	0.971164	2201.29	2051.61	2024.11	1802.09	1893.08	2244.21	1664.83	1756.95	1774.68	1862.82	2616.7	2196.49
chr9	34087461	34087672	212	3.36996	3.29933	3.43729	-0.00127762	0.742874	0.971164	13.87	6.52	9.22	11.18	7.08	11.2	29.11	7.82	0	8.05	6.01	14.01
chr1	193537299	193538240	942	9.67088	9.70093	9.64018	0.00185673	0.74288	0.971164	723.19	769.36	940.42	868.3	776.67	915.76	756.74	729.02	515.23	770.03	1109.42	907.34
chr12	116236065	116236831	767	6.17798	6.14193	6.21315	-0.00168063	0.742918	0.971181	61.42	70.27	48.23	67.1	70.31	106.37	101.87	79.07	57.25	81.77	66.11	59.07
chr19	42068642	42069424	783	5.53373	5.58934	5.47588	0.00160271	0.742919	0.971181	45.57	42.02	61.7	51.92	37.28	50.39	43.66	67.78	36.43	54.52	38.46	26.18
chr12	89766536	89766868	333	4.2375	4.22136	4.25345	0.00129143	0.742925	0.971181	25.76	18.11	8.51	15.18	15.57	28.79	14.55	7.82	41.63	14.87	27.65	7.92
chr17	64708946	64709364	419	5.11278	5.09302	5.13226	0.00147519	0.742935	0.971181	27.74	27.53	36.88	19.17	43.88	49.59	23.28	27.81	78.07	30.97	18.03	32.27
chr6	69758340	69759345	1006	5.77118	5.6718	5.86414	-0.00162032	0.74297	0.971212	50.52	36.22	54.61	47.93	48.6	67.98	46.57	46.05	114.5	55.75	34.86	51.76
chr6	119347956	119348603	648	8.60551	8.58796	8.62285	-0.00175173	0.742986	0.971212	317.02	457.12	420.57	348.28	409.1	356.71	323.07	433.59	202.97	361.17	539.69	504.82
chr2	179031612	179032642	1031	8.39408	8.36695	8.4207	-0.00170812	0.743005	0.971212	285.32	228.92	441.13	258.81	404.38	362.3	279.41	426.64	255.01	243.46	443.53	408
chr11	2383277	2386273	2997	11.3102	11.3349	11.285	0.00188707	0.743007	0.971212	2308.28	2927.46	2485.1	2560.95	2541.88	2675.29	1973.35	2572.86	1753.87	2321.87	3446.06	2903.49
chr18	12391495	12392233	739	6.55542	6.48668	6.62103	-0.00174667	0.743015	0.971212	98.08	98.52	98.58	77.48	75.02	90.38	133.89	86.02	130.11	91.69	69.71	79.16
chrX	16113949	16114867	919	7.57029	7.54863	7.59163	-0.00178597	0.743021	0.971212	166.43	187.63	230.5	203.69	217.53	117.57	186.28	203.33	161.33	205.05	225.97	175.38
chr16	30030797	30032761	1965	7.1598	7.13028	7.18874	-0.00190036	0.74308	0.971244	138.69	152.13	148.23	144.58	119.38	137.56	151.35	149.45	156.13	152.4	145.44	120.57
chr14	74301938	74303397	1460	9.9073	9.93011	9.88413	0.00190538	0.743082	0.971244	1174.94	899.75	837.59	756.46	931.44	1253.27	1076.9	855.01	811.88	988.71	1038.51	898.81
chr6	154352961	154353438	478	6.23559	6.29463	6.17403	0.00150842	0.743084	0.971244	97.09	62.3	52.48	126.21	84.93	47.99	37.84	66.91	78.07	131.33	66.11	52.98
chr14	69572036	69572649	614	5.51005	5.52592	5.494	0.00146226	0.74309	0.971244	43.59	26.8	85.82	28.76	57.09	34.39	58.21	29.54	67.66	49.56	25.24	40.19
chr7	25069721	25070484	764	5.92506	5.85973	5.98757	-0.00156654	0.743123	0.971244	62.41	76.07	55.32	36.74	57.09	60.78	130.97	62.56	41.63	44.6	57.69	43.24
chr14	61718351	61718534	184	4.92192	4.88831	4.95475	-0.00162184	0.743128	0.971244	28.73	20.28	35.46	31.95	37.28	23.99	34.93	28.67	26.02	35.31	27.65	33.49
chr17	44393345	44393635	291	4.1028	4.16306	4.03992	0.00147976	0.743144	0.971244	15.85	22.46	18.44	18.37	15.57	16.8	11.64	14.77	20.82	26.64	10.82	14.01
chr13	99895347	99896311	965	5.44099	5.34112	5.53439	-0.00161098	0.743144	0.971244	40.62	31.15	58.87	35.95	46.24	30.39	58.21	44.31	67.66	36.55	38.46	32.88
chr13	29954021	29954730	710	5.11351	4.98942	5.22776	-0.00136616	0.743149	0.971244	10.9	26.8	39.72	29.56	39.64	43.99	40.75	49.53	72.86	21.68	13.22	26.79
chr14	95472481	95473667	1187	6.12395	6.05022	6.1941	-0.0015767	0.743198	0.971244	65.38	70.27	54.61	42.34	98.62	66.38	58.21	92.11	114.5	35.93	67.31	71.25
chr2	197176151	197176863	713	5.05429	5.1474	4.95474	0.0015395	0.743199	0.971244	54.49	34.05	47.52	20.77	27.84	27.99	34.93	32.15	10.41	38.41	34.86	35.32
chr21	44479763	44479945	183	3.28253	3.2543	3.31023	-0.00129204	0.743225	0.971244	12.88	5.07	10.64	6.39	7.08	15.2	5.82	6.08	10.41	11.77	10.82	14.61
chr19	11987384	11989160	1777	10.8964	10.9152	10.8774	0.00205473	0.743226	0.971244	2015.04	2085.66	1907.8	1647.12	1846.84	2084.25	1516.39	1802.13	1821.52	1745.74	2379.91	2021.11
chr7	131123660	131124908	1249	11.4697	11.4936	11.4454	0.00189922	0.743229	0.971244	3026.52	2808.65	3109.21	2745.47	2540.47	3070.39	2191.64	2591.11	2081.74	2736.31	3895.6	3236.58
chr22	22792282	22792515	234	4.07557	4.04593	4.10461	-0.00139194	0.743236	0.971244	24.77	21.73	16.31	7.19	9.91	19.19	5.82	15.64	20.82	18.58	20.43	21.92
chr16	15897870	15898126	257	4.40105	4.28331	4.5099	-0.00118728	0.743256	0.971244	24.77	19.56	6.38	49.53	11.8	4.8	14.55	19.12	41.63	17.97	31.25	12.18
chr2	73972751	73973174	424	6.7576	6.80171	6.7121	0.00168975	0.743273	0.971244	113.93	76.79	135.46	139.79	135.42	67.98	81.5	106.88	98.88	128.24	104.57	109
chr8	29969640	29969830	191	3.87781	3.88483	3.87075	0.00137684	0.743299	0.971244	19.81	17.39	10.64	13.58	8.02	19.19	17.46	8.69	20.82	14.25	18.03	8.53
chr10	132784259	132785030	772	5.19562	5.2681	5.1193	0.00150917	0.7433	0.971244	30.71	49.99	40.43	27.16	42.94	39.99	8.73	33.89	36.43	25.4	48.08	56.02
chr2	101758005	101758447	443	6.57991	6.64698	6.50956	0.00163685	0.743303	0.971244	69.35	73.17	99.29	140.59	126.93	91.98	90.23	94.71	31.23	116.47	115.39	98.65
chr4	98916085	98916244	160	3.38858	3.49716	3.27116	0.00127375	0.743303	0.971244	15.85	11.59	13.48	13.58	10.85	2.4	17.46	13.03	0	8.05	8.41	10.96
chr5	36419488	36419889	402	4.16044	4.231	4.08625	0.00125933	0.743306	0.971244	18.82	18.84	30.5	12.78	24.54	7.2	14.55	34.76	15.61	4.96	18.03	14.01
chr16	79091045	79091652	608	5.02859	5.04277	5.01427	0.00156599	0.743308	0.971244	38.64	25.36	28.37	20.77	35.86	48.79	37.84	35.63	41.63	30.97	20.43	27.4
chrX	132592939	132593172	234	3.9721	4.07721	3.85874	0.00138967	0.743312	0.971244	9.91	15.21	14.18	20.77	13.21	27.99	11.64	14.77	10.41	25.4	10.82	14.01
chr1	51341948	51342327	380	4.67387	4.68146	4.66623	0.00149415	0.743313	0.971244	22.79	21.73	21.99	31.15	28.31	27.99	17.46	19.99	41.63	33.45	28.85	10.96
chr2	101173451	101174575	1125	8.75794	8.78983	8.72532	0.00169657	0.743316	0.971244	406.18	299.92	409.22	442.54	325.11	772.6	413.3	406.65	489.21	350.01	343.77	536.49
chr4	38785984	38786452	469	6.99087	7.03236	6.94815	0.00164285	0.743334	0.971255	114.92	126.78	156.74	134.2	194.4	58.38	151.35	118.17	88.47	128.86	129.81	124.23
chr4	40301393	40302318	926	11.0192	11.0433	10.9946	0.00188371	0.743349	0.971261	2018.01	1948.74	2307.09	1965.05	1820.42	2603.31	1609.53	1882.07	1722.64	1890.08	2875.13	2262.87
chr4	42865494	42865933	440	4.72595	4.68194	4.76866	0.001495	0.743381	0.971289	27.74	30.43	26.95	29.56	19.35	19.99	23.28	17.38	57.25	14.25	27.65	23.75
chr7	158812751	158813015	265	3.76263	3.74273	3.78226	-0.00116518	0.743406	0.971308	32.69	10.14	13.48	5.59	8.02	10.4	0	31.28	10.41	13.01	12.02	15.83
chr9	132972315	132973210	896	6.21423	6.23723	6.19086	0.00159596	0.743448	0.971349	115.91	79.69	63.12	59.91	68.42	65.58	58.21	93.84	114.5	64.43	33.66	73.68
chr20	54199477	54199961	485	4.93645	4.81353	5.04972	-0.00144947	0.743472	0.971368	39.63	30.43	39.72	13.58	22.18	23.19	43.66	26.94	57.25	31.59	21.64	17.66
chr9	128686126	128686318	193	7.75659	7.73888	7.77409	-0.00183877	0.743502	0.971381	190.21	205.02	211.35	287.57	189.21	198.35	218.29	186.82	192.56	205.05	250.01	260.63
chr17	12020339	12021619	1281	10.9088	10.9247	10.8927	0.00211541	0.743518	0.971381	1929.84	2294.3	1885.81	1691.06	1805.79	2056.26	1973.35	1745.65	1857.95	1616.26	1989.27	2225.11
chr1	158112973	158113933	961	9.1449	9.12452	9.165	-0.00221824	0.743553	0.971381	539.92	579.55	557.45	496.05	596.9	579.05	570.47	522.22	640.14	600.91	522.86	587.64
chrX	119759997	119760439	443	7.83804	7.80989	7.86564	-0.00167358	0.743561	0.971381	195.16	178.21	263.12	176.53	308.59	224.74	256.13	170.31	150.93	194.52	252.41	375.11
chr16	72592715	72593121	407	4.54687	4.55394	4.53976	0.00143187	0.74357	0.971381	22.79	13.76	14.18	35.95	35.86	18.4	23.28	26.07	36.43	22.3	14.42	17.05
chr9	78150022	78150394	373	4.17537	4.26956	4.07459	0.00127228	0.743576	0.971381	31.7	24.63	13.48	19.97	7.55	18.4	14.55	26.94	10.41	14.87	28.85	5.48
chr2	111425745	111426032	288	3.27246	3.44135	3.08115	0.00122709	0.743579	0.971381	5.94	7.97	15.6	19.17	8.49	8	5.82	11.3	0	17.35	9.62	6.7
chr3	123695916	123696487	572	5.02357	4.92638	5.11463	-0.00147251	0.74359	0.971381	16.84	18.84	48.23	22.37	35.39	40.79	26.19	35.63	57.25	20.44	33.66	34.71
chr2	195626161	195626830	670	5.46192	5.47232	5.45144	0.00166247	0.743598	0.971381	40.62	45.64	47.52	51.92	43.88	36.79	34.93	52.14	62.45	48.94	34.86	29.23
chr18	5237144	5238669	1526	10.9899	11.0121	10.9673	0.00194928	0.743603	0.971381	1952.63	2392.83	1944.68	1794.1	1792.1	2515.34	2005.37	1809.08	1540.49	1942.74	2353.47	2361.52
chr7	30164538	30164963	426	5.64786	5.72606	5.56518	0.00164062	0.743608	0.971381	70.34	41.29	51.06	49.53	58.98	46.39	40.75	53	26.02	71.24	54.09	38.97
chr17	80008305	80009151	847	6.847	6.80659	6.88631	-0.0017842	0.743616	0.971381	104.02	139.82	116.31	106.24	92.48	112.77	157.17	106.01	119.7	102.84	92.55	131.53
chr21	45482852	45483903	1052	7.88362	7.83804	7.9278	-0.0015557	0.74362	0.971381	149.59	144.89	320.57	183.72	195.82	378.3	224.11	379.72	228.99	161.69	317.32	149.19
chr4	38654065	38655282	1218	9.36842	9.39811	9.33811	0.00183315	0.743628	0.971381	803.44	588.25	680.85	724.51	707.31	543.86	500.61	566.53	567.27	592.24	758.45	898.21
chr3	138834020	138835196	1177	10.8976	10.9141	10.8809	0.00207294	0.743641	0.971384	1577.16	2363.85	1971.63	1738.99	1835.04	2091.45	1938.42	1920.31	1868.36	1725.91	1710.41	2150.82
chr1	47262882	47263117	236	3.52613	3.59264	3.45641	0.00124229	0.743684	0.971405	23.78	8.69	7.8	4.79	11.32	16	23.28	10.43	5.2	13.63	6.01	7.31
chr14	88179731	88180765	1035	6.41895	6.52665	6.30256	0.00100996	0.743684	0.971405	73.31	61.58	35.46	282.78	60.87	39.19	40.75	48.66	72.86	231.07	55.29	24.97
chr10	124592137	124592414	278	4.95119	4.96409	4.93818	0.00152699	0.743688	0.971405	21.79	31.15	43.26	24.76	23.12	43.19	26.19	21.72	46.84	39.03	28.85	21.31
chr2	101921123	101922333	1211	8.49104	8.52546	8.45578	0.00173345	0.743725	0.971434	307.11	241.24	434.04	488.07	460.53	279.93	270.68	457.05	322.67	348.78	376.22	331.27
chr5	40571852	40572099	248	5.00108	4.98407	5.01789	0.00153768	0.743731	0.971434	26.75	32.6	26.24	42.34	33.97	27.99	20.37	40.84	62.45	26.02	26.44	18.27
chr11	133956496	133957636	1141	9.10154	9.04416	9.15673	-0.00145069	0.743751	0.971436	444.81	657.07	431.2	786.02	633.23	215.14	544.27	515.27	806.67	762.6	519.25	276.46
chr13	52235962	52236570	609	4.72057	4.59451	4.83649	-0.00150857	0.743753	0.971436	33.68	19.56	28.37	23.96	16.99	22.39	29.11	22.59	52.04	26.02	26.44	15.22
chr10	124702294	124702748	455	6.40282	6.39178	6.41376	-0.00166998	0.743813	0.971489	106	85.48	56.74	105.44	87.76	62.38	52.39	107.75	67.66	84.25	109.38	90.12
chr11	128165639	128165863	225	3.89985	3.81365	3.98119	-0.00142816	0.743834	0.971489	15.85	14.49	14.18	20.77	7.08	12	17.46	15.64	20.82	12.39	13.22	15.22
chr6	10719614	10719860	247	6.11882	6.16309	6.07315	0.00168455	0.743836	0.971489	72.32	59.4	92.91	51.12	75.02	79.18	49.48	52.14	72.86	79.91	62.5	87.08
chr1	110502007	110502928	922	6.39258	6.34711	6.43666	-0.00167877	0.743853	0.971489	69.35	68.82	88.65	110.23	80.22	71.18	64.03	74.73	119.7	122.04	62.5	76.73
chr6	1396886	1397468	583	5.68713	5.68523	5.68904	0.00163556	0.743858	0.971489	75.29	46.36	42.55	45.53	48.6	50.39	75.67	45.18	62.45	47.08	46.88	32.27
chr8	38807353	38807557	205	6.87413	6.84859	6.89923	-0.00180397	0.743869	0.971489	108.97	93.45	131.91	121.42	134.95	100.77	148.44	122.52	98.88	107.79	103.37	135.19
chrX	1053627	1054441	815	4.78268	4.74252	4.82176	-0.00137715	0.743874	0.971489	13.87	37.67	34.75	37.54	28.78	8	32.02	25.2	15.61	23.54	27.65	45.67
chr8	127182040	127182224	185	5.51805	5.56913	5.46509	0.00162162	0.743877	0.971489	49.53	36.22	47.52	69.5	45.3	36.79	64.03	40.84	20.82	40.89	60.1	38.36
chr8	79760975	79761158	184	4.30316	4.40576	4.1927	0.00138301	0.743894	0.971494	19.81	10.14	22.69	34.35	16.99	23.19	26.19	18.25	5.2	31.59	10.82	17.66
chr1	209751609	209751869	261	6.93393	6.98657	6.8793	0.00167132	0.743917	0.971494	71.33	113.74	153.19	136.59	139.67	146.36	122.24	97.32	62.45	117.08	157.46	149.8
chr5	32583234	32584079	846	9.57149	9.5616	9.58132	-0.00202591	0.74398	0.971494	684.56	825.86	750.35	812.38	747.42	713.41	806.22	698.61	562.07	763.84	852.2	913.43
chr15	85462183	85462399	217	4.65301	4.66913	4.63671	-0.00149957	0.743981	0.971494	18.82	21.01	38.3	27.16	27.37	19.99	29.11	24.33	0	37.17	31.25	27.4
chr3	63979084	63979377	294	5.13099	5.09445	5.16663	0.00152388	0.743999	0.971494	33.68	18.11	44.68	36.74	40.58	31.19	40.75	26.07	67.66	26.02	30.05	24.97
chr19	38559367	38560246	880	7.04323	7.13173	6.94894	0.0011167	0.744004	0.971494	195.16	140.54	65.25	242.84	173.64	23.99	107.69	132.08	104.09	214.35	152.65	30.45
chr2	105183613	105184418	806	6.04854	6.08058	6.01577	0.00174647	0.744012	0.971494	62.41	60.85	68.08	90.26	66.06	58.38	66.94	56.48	62.45	60.71	64.91	76.73
chr14	106563923	106564560	638	6.58023	6.59951	6.56069	0.00176178	0.744013	0.971494	93.12	88.38	107.8	113.43	78.33	100.77	58.21	94.71	135.31	90.45	80.53	107.18
chr14	93212432	93212852	421	5.28957	5.32277	5.25558	0.00129194	0.744053	0.971494	65.38	25.36	18.44	67.1	54.26	9.6	29.11	38.23	72.86	33.45	34.86	20.7
chr5	137807189	137808299	1111	8.77295	8.80318	8.74207	0.0017855	0.744055	0.971494	385.37	312.96	606.38	448.93	435.52	491.07	378.37	477.9	385.12	324	496.42	507.26
chr16	71483943	71484970	1028	10.6639	10.6881	10.6393	0.00192529	0.744072	0.971494	1569.23	1933.53	1585.81	1588.81	1795.41	1426.02	1562.96	1359.85	1139.75	2022.65	1708.01	1776.31
chr5	40045205	40046068	864	5.72503	5.67922	5.76943	-0.00171749	0.744081	0.971494	43.59	57.23	48.23	50.32	50.49	57.58	66.94	42.58	57.25	53.9	42.07	64.55
chr6	125808668	125808900	233	4.14402	4.04071	4.24042	-0.00121599	0.744091	0.971494	11.89	13.04	6.38	32.75	20.29	14.4	11.64	10.43	31.23	37.79	15.63	6.7
chr16	27336661	27337702	1042	7.41167	7.45498	7.36703	0.00156634	0.744108	0.971494	183.28	218.06	114.89	125.41	196.76	214.34	104.78	119.91	187.36	86.11	253.62	238.71
chr3	14461367	14462213	847	5.64238	5.57916	5.70295	-0.00155087	0.744109	0.971494	44.58	50.71	29.08	65.5	35.39	61.58	34.93	55.61	83.27	50.18	26.44	62.11
chr7	28290232	28291383	1152	7.37227	7.35246	7.39181	-0.00173909	0.744121	0.971494	149.59	120.26	195.04	166.15	188.74	160.76	174.63	205.93	114.5	117.08	207.94	187.56
chr12	14362346	14362901	556	9.91587	9.94458	9.88659	0.00184824	0.744127	0.971494	1015.44	1112.74	1078.01	846.73	1014.96	844.58	913.91	749.01	666.16	1039.51	1015.67	1295.24
chr16	4766514	4767657	1144	10.008	9.98845	10.0273	-0.00199554	0.744127	0.971494	1051.11	1169.25	862.41	959.36	924.36	1128.5	1344.67	949.73	957.6	982.52	933.94	1093.07
chr19	38209617	38210093	477	6.01659	5.96215	6.06904	-0.00173933	0.744159	0.971494	63.4	76.79	62.41	62.31	62.76	46.39	72.76	66.91	78.07	51.42	68.51	65.16
chr14	64281878	64282126	249	3.56647	3.71521	3.40061	0.00126568	0.744172	0.971494	8.92	12.32	19.15	11.98	16.04	10.4	0	14.77	5.2	21.06	15.63	6.7
chr9	6695298	6695953	656	7.47131	7.52206	7.41871	0.00167548	0.744174	0.971494	176.34	117.36	268.08	160.56	190.16	190.35	162.99	234.61	93.68	144.34	180.3	210.7
chr16	31439047	31439352	306	6.23177	6.17477	6.28661	-0.0016122	0.744176	0.971494	81.24	52.16	60.99	114.23	71.25	53.59	110.6	70.38	83.27	91.69	61.3	51.15
chr7	128511620	128512012	393	4.34727	4.4413	4.24667	0.00112187	0.744201	0.971494	23.78	22.46	9.93	57.51	7.08	9.6	14.55	10.43	20.82	43.98	18.03	6.09
chr3	119555126	119555760	635	8.05462	8.02201	8.0865	-0.00160993	0.744209	0.971494	206.06	294.12	304.96	285.17	321.33	147.96	305.61	294.56	119.7	363.64	371.41	175.99
chr10	3804345	3804986	642	6.50934	6.58119	6.43373	0.00139353	0.744228	0.971494	107.98	124.6	63.12	140.59	103.81	34.39	81.5	63.43	46.84	196.38	75.72	54.81
chr15	44296550	44297440	891	6.31609	6.31811	6.31407	0.00171984	0.744229	0.971494	63.4	87.66	90.78	99.85	77.86	59.18	87.32	73.86	98.88	65.67	88.95	62.72
chr19	42185267	42185612	346	4.81165	4.7283	4.89045	-0.00141785	0.744236	0.971494	37.65	9.42	40.43	21.57	23.59	26.39	11.64	29.54	52.04	30.36	32.45	21.92
chr6	10954571	10954991	421	5.68584	5.67947	5.69219	0.00171233	0.744252	0.971494	44.58	58.68	60.99	47.93	48.13	47.19	58.21	45.18	67.66	53.9	44.47	40.8
chr4	154367526	154368639	1114	7.86721	7.83958	7.89432	-0.0017745	0.744253	0.971494	222.9	164.45	231.21	194.91	258.58	302.32	259.04	274.58	223.79	180.89	212.75	276.46
chr1	28756928	28757100	173	3.36103	3.33002	3.39138	-0.00115579	0.74426	0.971494	8.92	12.32	2.13	15.98	6.61	14.4	17.46	19.12	0	14.25	3.61	8.53
chr17	32141787	32143381	1595	10.0544	10.0286	10.0797	-0.00180929	0.744261	0.971494	1045.16	901.93	849.64	779.63	1136.7	1553.99	1231.16	1294.69	1009.64	901.99	995.24	1060.19
chr5	151133884	151134046	163	3.76302	3.89156	3.62191	0.00135045	0.744262	0.971494	14.86	10.87	15.6	22.37	14.16	11.2	11.64	14.77	0	16.11	24.04	7.31
chr19	4399999	4400868	870	10.2983	10.3236	10.2725	0.00176926	0.744265	0.971494	1141.26	1558.27	1246.1	1062.4	1153.21	1527.6	1394.15	1497.14	1509.26	1011.02	677.91	1331.78
chr13	33363170	33363969	800	8.04178	8.06137	8.02192	0.0017246	0.744275	0.971494	227.86	277.46	398.58	222.87	294.44	181.55	337.62	196.38	301.85	234.79	237.99	250.89
chr15	42606104	42606325	222	4.60513	4.60214	4.60813	0.00150039	0.744277	0.971494	18.82	13.04	30.5	22.37	25.01	35.99	17.46	20.85	41.63	19.82	25.24	21.31
chr6	1378760	1379923	1164	6.25675	6.28939	6.22335	0.00149691	0.74429	0.971494	99.07	74.62	73.76	23.96	83.52	114.37	49.48	87.76	119.7	54.52	58.9	77.95
chr14	101843433	101844670	1238	9.69885	9.68275	9.71478	-0.00190341	0.744301	0.971494	908.45	829.48	701.42	959.36	797.43	735.01	689.8	686.44	749.43	1062.43	956.77	896.99
chr1	48775730	48777693	1964	9.76887	9.79059	9.74683	0.00194264	0.744304	0.971494	756.88	1053.34	900.71	841.93	843.68	917.36	916.82	863.7	739.02	659.14	936.34	1040.09
chr6	45818711	45819039	329	4.48476	4.55108	4.41524	0.00144368	0.744335	0.971494	14.86	28.98	34.75	27.96	16.51	17.6	26.19	19.12	10.41	19.2	37.26	15.83
chr8	132950812	132951154	343	4.02438	4.0408	4.00777	0.00121488	0.744338	0.971494	34.67	10.87	7.09	20.77	14.16	11.2	5.82	22.59	36.43	11.77	14.42	5.48
chr2	195594146	195594748	603	5.59933	5.69516	5.49669	0.00153743	0.744369	0.971494	58.45	40.57	54.61	62.31	42.94	51.99	58.21	45.18	0	78.06	50.48	38.97
chr12	50532395	50533534	1140	6.9528	6.96684	6.93862	0.00175015	0.744371	0.971494	120.86	100.7	123.4	166.95	133.06	105.57	148.44	121.65	130.11	119.56	132.22	84.04
chr14	104665530	104666139	610	7.89088	7.916	7.86531	0.00184617	0.744376	0.971494	190.21	236.89	304.96	254.02	256.69	206.35	224.11	225.05	234.2	269.48	192.32	253.93
chr12	131804155	131804680	526	5.75186	5.69169	5.80962	-0.00151814	0.744401	0.971494	33.68	48.54	91.49	43.93	55.68	36.79	29.11	54.74	83.27	42.75	45.68	80.99
chr20	19807006	19807405	400	4.3488	4.25153	4.43993	-0.00143694	0.74441	0.971494	20.8	13.76	18.44	21.57	16.51	23.19	23.28	31.28	31.23	9.29	13.22	21.92
chr4	70838914	70840229	1316	11.1158	11.13	11.1014	0.002135	0.744424	0.971494	2197.32	2657.97	2119.85	1919.52	2052.1	2500.14	2171.27	2122.76	2352.37	1899.37	2216.44	2420.59
chr19	48501283	48503245	1963	8.42052	8.38336	8.45673	-0.00165203	0.744428	0.971494	396.27	559.99	224.11	364.25	274.15	184.75	372.55	354.52	333.08	332.05	433.91	281.95
chr12	105329990	105331685	1696	10.964	10.9443	10.9833	-0.00198144	0.744441	0.971494	2012.07	2329.8	1458.15	1766.15	1883.64	2372.97	2107.24	1906.4	2118.17	1785.39	2209.23	2020.5
chr2	30239150	30239935	786	6.51918	6.46873	6.56792	-0.00178386	0.744451	0.971494	103.03	102.15	75.89	93.46	76.91	79.98	110.6	94.71	114.5	82.39	78.13	88.91
chr5	131825447	131825771	325	3.52183	3.44936	3.59083	-0.00107049	0.744459	0.971494	13.87	14.49	1.42	20.77	11.8	3.2	2.91	6.08	10.41	17.35	28.85	6.7
chr1	204791656	204792237	582	6.37337	6.34825	6.39806	-0.00178202	0.744471	0.971494	84.21	65.92	81.56	87.87	82.1	87.18	75.67	84.28	93.68	104.69	68.51	79.16
chr3	42744005	42744833	829	6.1001	6.09441	6.10577	0.00168435	0.744487	0.971494	82.23	70.27	53.9	60.71	74.08	68.78	75.67	63.43	104.09	75.58	42.07	52.37
chrX	41293368	41293562	195	3.65052	3.51798	3.77189	-0.00123254	0.7445	0.971494	14.86	5.07	15.6	5.59	13.21	14.4	17.46	19.12	20.82	14.87	3.61	6.09
chr11	61187253	61188358	1106	6.95039	6.88757	7.01058	-0.0017413	0.744518	0.971494	135.72	137.64	100.71	116.62	116.55	103.17	168.81	92.11	176.95	123.9	93.75	118.14
chr10	99777995	99778253	259	4.48917	4.58115	4.39092	0.00153559	0.744521	0.971494	26.75	21.73	17.73	27.96	17.46	31.99	20.37	20.85	10.41	20.44	30.05	23.75
chr18	21073286	21073490	205	4.03478	4.01399	4.05528	-0.00137961	0.74453	0.971494	13.87	6.52	17.02	27.96	15.57	16	14.55	27.81	10.41	16.73	14.42	15.83
chr9	93003578	93004407	830	6.15638	6.21297	6.09747	0.00168589	0.744536	0.971494	85.2	93.45	52.48	88.67	63.7	61.58	81.5	78.2	41.63	84.25	60.1	65.16
chr1	160109013	160109417	405	4.67347	4.6528	4.69384	-0.00147422	0.744536	0.971494	27.74	15.21	22.69	27.96	24.54	32.79	23.28	38.23	20.82	39.03	13.22	20.7
chr15	68209422	68210514	1093	8.31006	8.29569	8.32429	-0.00180444	0.744551	0.971494	323.95	292.67	302.84	281.98	302.46	381.5	250.31	266.76	281.04	421.26	287.27	416.52
chr11	71943742	71944834	1093	6.52743	6.49543	6.55873	-0.00170858	0.74457	0.971494	66.38	66.65	95.04	108.64	109.47	95.17	113.51	75.6	83.27	114.61	75.72	102.91
chr6	130282320	130282710	391	4.21841	4.29612	4.13627	0.00129331	0.744571	0.971494	16.84	30.43	17.73	18.37	21.71	12.8	40.75	7.82	0	30.36	15.63	10.96
chr21	26157875	26158300	426	3.98196	4.07002	3.88818	0.00134594	0.744576	0.971494	17.83	17.39	6.38	15.18	18.4	25.59	14.55	17.38	10.41	24.16	14.42	7.92
chr6	31137010	31138429	1420	7.88998	7.84463	7.93396	-0.00173787	0.744579	0.971494	310.08	242.69	223.4	214.88	156.18	231.94	279.41	202.46	343.49	244.7	170.68	226.53
chr20	44217409	44218052	644	6.4872	6.437	6.53571	-0.00170989	0.744579	0.971494	95.11	73.17	113.47	75.09	64.64	98.37	75.67	89.5	124.9	79.3	111.78	75.51
chr18	55477032	55478512	1481	8.54459	8.5778	8.5106	0.0018765	0.744585	0.971494	330.89	340.49	443.26	382.63	337.85	457.48	355.09	325.84	275.83	416.92	383.43	431.14
chr8	11482896	11483348	453	6.45286	6.43922	6.46637	-0.00167591	0.744596	0.971494	95.11	90.56	104.26	101.45	82.1	47.19	75.67	75.6	67.66	100.98	96.16	114.48
chr6	87831786	87832890	1105	7.82439	7.87269	7.77443	0.00184768	0.744612	0.971494	236.77	210.09	242.55	215.68	252.44	248.73	227.02	233.74	114.5	263.29	218.76	256.37
chr5	95924673	95925052	380	4.3528	4.16278	4.52067	-0.00137829	0.744623	0.971494	24.77	19.56	14.18	18.37	16.99	13.6	17.46	11.3	57.25	16.11	24.04	11.57
chr7	24981378	24981938	561	8.41077	8.44483	8.37589	0.00178574	0.744625	0.971494	267.48	473.06	388.65	307.54	370.88	283.13	387.1	315.42	218.58	351.25	335.35	385.47
chr20	62605645	62606366	722	7.55591	7.59683	7.51379	0.00161814	0.74464	0.971494	206.06	157.2	121.99	278.78	283.11	114.37	171.72	184.21	161.33	200.72	245.2	133.36
chr7	8296093	8296571	479	5.94098	5.84804	6.02829	-0.00158659	0.744642	0.971494	64.39	52.88	60.99	49.53	51.43	66.38	116.42	50.4	83.27	55.14	52.89	33.49
chr6	33453748	33454934	1187	10.7282	10.7158	10.7405	-0.0023105	0.744642	0.971494	1687.12	1881.37	1670.21	1593.61	1435.85	1822.72	1784.17	1666.58	1649.78	1586.53	1747.67	1830.51
chr20	53847152	53848104	953	8.25979	8.30017	8.21825	0.0017102	0.744654	0.971494	258.57	225.3	406.38	366.65	396.83	237.54	273.59	319.76	192.56	252.75	383.43	364.76
chr10	102615961	102616740	780	6.20407	6.11754	6.2857	-0.00132452	0.744661	0.971494	180.3	26.8	51.77	40.74	53.79	63.18	81.5	80.81	145.72	56.99	33.66	69.42
chr17	58304129	58305092	964	6.66284	6.60332	6.72	-0.00173341	0.744666	0.971494	106.99	99.25	107.09	104.64	75.02	90.38	145.53	92.97	130.11	106.55	73.32	84.04
chr5	131379130	131380472	1343	10.1773	10.2046	10.1494	0.00185095	0.744681	0.971494	1209.62	1292.4	1185.1	1153.47	1304.68	934.95	1021.6	902.8	817.08	1202.44	1484.44	1385.98
chr8	98163775	98164177	403	4.57746	4.41483	4.72359	-0.00141783	0.744684	0.971494	19.81	28.25	19.15	19.97	18.4	22.39	23.28	12.16	62.45	29.12	12.02	19.49
chr11	72418984	72419369	386	4.09996	4.07825	4.12135	0.00134574	0.744691	0.971494	18.82	11.59	14.89	23.96	13.68	18.4	14.55	23.46	36.43	14.87	8.41	6.7
chr10	23540244	23540692	449	4.44444	4.52729	4.35654	0.00142313	0.744751	0.971556	19.81	15.21	24.82	18.37	19.35	40.79	20.37	31.28	15.61	21.06	9.62	24.97
chr7	77401295	77401918	624	4.88402	4.86749	4.90036	0.0015914	0.744759	0.971556	29.72	23.91	26.95	31.95	33.03	29.59	46.57	23.46	36.43	30.36	19.23	23.14
chr3	31212862	31213188	327	3.99016	3.97505	4.00512	-0.00141327	0.744781	0.971556	21.79	15.94	18.44	6.39	11.8	19.99	14.55	20.85	10.41	13.01	18.03	19.49
chr12	6813453	6813665	213	4.02223	3.97423	4.06869	-0.00134739	0.744785	0.971556	17.83	17.39	19.86	23.96	5.66	9.6	26.19	12.16	10.41	19.2	13.22	19.49
chr17	10699912	10700187	276	7.03584	7.0765	6.994	0.00167809	0.744794	0.971556	120.86	86.93	151.06	116.62	120.79	213.54	98.96	143.37	124.9	106.55	141.83	149.19
chr3	52313440	52314227	788	8.56467	8.54508	8.58399	-0.00171911	0.744801	0.971556	432.93	348.46	321.99	418.57	447.32	271.93	378.37	410.13	182.15	527.19	445.93	358.67
chr17	78257874	78258369	496	7.46607	7.43469	7.49679	-0.0016558	0.744819	0.971557	206.06	193.43	147.52	231.65	182.61	76.78	157.17	239.82	166.54	175.94	170.68	173.55
chr6	170144428	170144782	355	4.17049	4.12024	4.21905	-0.00128294	0.744847	0.971557	9.91	21.73	36.17	12.78	14.16	9.6	5.82	9.56	20.82	21.68	25.24	28.62
chr3	160941923	160942373	451	5.20427	5.11035	5.29245	-0.00144758	0.744857	0.971557	40.62	31.15	26.24	49.53	24.54	35.19	72.76	19.99	46.84	48.94	20.43	26.18
chr2	161166568	161167179	612	7.46849	7.44004	7.49638	-0.00170545	0.74486	0.971557	182.28	182.56	185.11	191.71	188.27	111.97	235.75	130.34	119.7	176.56	256.02	165.03
chr17	7204523	7205694	1172	11.5628	11.5812	11.5442	0.0020772	0.744861	0.971557	2922.5	3507.01	2839	2830.95	3118.96	3165.56	2602.03	2698.86	2638.61	3140.84	3027.78	3810.22
chr8	143281126	143282230	1105	9.33491	9.36118	9.30816	0.0020205	0.744864	0.971557	713.29	733.86	615.6	596.7	579.44	707.01	529.72	723.81	551.66	623.21	680.32	694.82
chr2	231056444	231057385	942	10.288	10.3038	10.2719	0.00198525	0.744882	0.971567	1309.68	1536.54	1204.96	1079.18	1062.14	1391.63	1341.76	1411.99	1332.31	1070.49	1127.45	1134.48
chr3	33052749	33052971	223	5.47666	5.54864	5.4009	0.00118061	0.744896	0.971573	65.38	7.97	9.93	47.93	71.25	78.38	37.84	56.48	57.25	59.47	12.02	30.45
chr22	37807451	37808392	942	8.83176	8.80868	8.85449	-0.00179949	0.744938	0.971613	507.23	525.22	361.7	369.05	442.6	484.67	622.86	502.23	333.08	352.49	444.73	521.87
chr14	30656109	30656677	569	5.31211	5.35577	5.2671	0.00165425	0.744971	0.971642	38.64	36.22	50.35	41.54	32.56	46.39	55.3	43.45	26.02	41.51	28.85	35.93
chr2	26942529	26943058	530	4.709	4.67415	4.74302	-0.0014565	0.74498	0.971642	14.86	34.05	34.75	21.57	20.76	27.19	34.93	22.59	15.61	45.84	24.04	17.66
chr8	83824875	83825253	379	4.36486	4.40477	4.32381	0.00141852	0.745011	0.971668	29.72	31.15	8.51	20.77	19.35	17.6	17.46	24.33	26.02	12.39	18.03	21.92
chr6	29590290	29590539	250	4.30997	4.19961	4.41249	-0.00147613	0.745026	0.971674	17.83	13.04	21.99	16.77	19.82	20.79	34.93	13.03	26.02	20.44	10.82	22.53
chr14	30573994	30574399	406	4.73962	4.7609	4.71801	0.00153388	0.745051	0.971684	24.77	24.63	29.08	25.56	22.65	35.99	17.46	13.9	41.63	35.31	25.24	24.36
chr6	25223416	25224175	760	5.81881	5.88431	5.7502	0.00171422	0.745055	0.971684	63.4	64.48	58.87	51.12	50.96	65.58	40.75	72.99	41.63	50.8	56.49	60.29
chr12	31603307	31604330	1024	10.3053	10.3319	10.2783	0.00185677	0.745093	0.971717	1045.16	1501.04	1450.35	1331.6	1311.76	1093.31	1225.34	1133.94	832.7	1217.31	1603.44	1438.35
chr9	3607886	3608521	636	6.22619	6.1647	6.28517	-0.00150847	0.74511	0.971717	105.01	59.4	57.45	108.64	67.95	31.99	110.6	66.04	78.07	52.66	106.98	53.59
chr2	134207491	134208095	605	6.63033	6.65218	6.60814	0.00180926	0.745111	0.971717	115.91	87.66	92.91	107.04	83.99	115.97	93.14	89.5	109.29	104.08	96.16	93.17
chr6	25328981	25329189	209	2.98026	3.13177	2.81095	0.00109452	0.745123	0.971719	5.94	7.24	13.48	14.38	7.55	4	2.91	9.56	0	4.96	21.64	3.04
chr6	118952657	118953122	466	4.84661	4.90691	4.78367	0.00154954	0.745135	0.971721	42.6	21.73	37.59	32.75	24.54	20.79	34.93	31.28	20.82	32.21	19.23	26.79
chr13	27975652	27976057	406	4.42809	4.40306	4.45268	0.00144174	0.745155	0.971726	24.77	22.46	14.18	13.58	20.76	31.19	23.28	19.99	41.63	19.2	9.62	17.66
chr6	135423583	135424127	545	5.3406	5.33828	5.34291	0.00164614	0.745159	0.971726	44.58	35.5	38.3	43.14	39.64	41.59	61.12	30.41	46.84	43.36	25.24	36.54
chr6	41271916	41272327	412	5.30004	5.23021	5.36664	-0.00136844	0.745181	0.971726	42.6	25.36	51.77	45.53	39.16	20.79	29.11	20.85	46.84	21.68	93.75	35.32
chr3	124550311	124550929	619	4.81493	4.67909	4.93908	-0.0012622	0.745181	0.971726	39.63	18.11	15.6	21.57	13.21	45.59	5.82	32.15	83.27	21.68	20.43	20.7
chr14	81178143	81178408	266	3.65854	3.63895	3.67786	-0.00122744	0.74519	0.971726	18.82	7.97	8.51	14.38	12.27	12.8	0	12.16	10.41	21.68	26.44	6.09
chr15	75164462	75165186	725	5.84892	5.88552	5.81137	0.00162735	0.745209	0.971731	65.38	51.44	44.68	94.26	50.96	47.99	34.93	62.56	72.86	63.19	55.29	48.11
chr3	42126944	42127904	961	7.84347	7.89073	7.7946	0.00165573	0.745215	0.971731	195.16	186.91	269.5	247.63	257.63	267.13	136.8	259.81	156.13	146.82	328.14	304.48
chr5	56706254	56707012	759	5.50525	5.55289	5.45598	0.00159519	0.745237	0.971737	48.54	44.92	57.45	45.53	58.04	27.19	58.21	46.05	31.23	60.09	31.25	36.54
chr16	68528493	68528960	468	8.50591	8.49204	8.51965	-0.00202377	0.745241	0.971737	411.13	315.86	372.34	385.02	323.22	352.71	363.82	340.62	348.69	351.87	420.69	376.33
chr8	127196345	127197613	1269	9.60064	9.6258	9.57503	0.00191668	0.745264	0.971753	863.87	589.69	788.65	829.95	719.58	948.55	733.46	685.58	640.14	768.79	864.22	884.2
chr11	96272773	96273314	542	6.75317	6.70168	6.80288	-0.00139112	0.745285	0.971753	152.56	119.53	70.92	164.55	82.57	34.39	75.67	86.89	104.09	233.55	105.77	63.94
chr4	2040475	2040819	345	5.80907	5.7252	5.88834	-0.00162243	0.745292	0.971753	53.5	69.55	54.61	43.14	56.62	39.99	55.3	35.63	98.88	66.91	43.27	55.41
chr5	146516065	146516317	253	3.38022	3.46387	3.29142	0.00121698	0.745294	0.971753	21.79	5.07	5.67	11.98	13.68	8	17.46	12.16	5.2	12.39	3.61	7.92
chr6	338395	338566	172	5.78374	5.87952	5.68114	0.00147851	0.745312	0.971753	61.42	52.16	41.84	98.25	33.97	65.58	23.28	62.56	20.82	62.57	62.5	76.12
chr19	14337475	14337814	340	4.68083	4.65687	4.70439	-0.0015485	0.745325	0.971753	32.69	29.7	18.44	24.76	27.37	18.4	29.11	19.12	20.82	35.93	22.84	28.62
chr2	231563435	231563718	284	3.68903	3.73147	3.6453	-0.00135586	0.745335	0.971753	12.88	10.14	12.77	18.37	12.74	12.8	11.64	15.64	0	24.78	9.62	13.4
chr12	107092622	107094240	1619	11.362	11.3817	11.3421	0.00195028	0.745356	0.971753	2249.83	3159.28	2617.72	2088.06	2718.35	3175.96	2471.05	2691.9	2394	2171.95	3083.07	2764.04
chr11	126305755	126306000	246	5.57677	5.52623	5.62559	-0.00139248	0.745357	0.971753	43.59	63.03	25.53	82.28	26.9	35.19	29.11	36.49	57.25	96.02	44.47	32.88
chr15	67082256	67082524	269	8.16117	8.19155	8.13014	0.00175762	0.745366	0.971753	305.13	259.35	226.95	272.39	307.18	383.1	276.5	286.74	249.81	185.23	361.79	320.92
chr2	203598251	203598662	412	5.30567	5.30687	5.30447	-0.00150962	0.745368	0.971753	63.4	48.54	29.08	28.76	42.94	24.79	40.75	51.27	10.41	38.41	40.87	55.41
chr3	102038158	102039318	1161	8.71139	8.77358	8.6464	0.00135267	0.745377	0.971753	317.02	578.83	607.8	271.59	325.11	525.46	200.83	357.12	312.26	479.49	840.18	214.35
chr4	765580	765897	318	4.1844	4.0447	4.31175	-0.00144573	0.745413	0.971758	19.81	13.76	15.6	14.38	12.27	23.19	11.64	14.77	41.63	14.25	21.64	15.22
chr8	127300549	127301630	1082	10.1735	10.1542	10.1924	-0.00183123	0.745417	0.971758	1129.37	1109.84	1265.95	1161.45	1164.54	1006.13	1059.44	1062.69	796.27	988.1	1568.58	1545.52
chr16	566672	567398	727	7.99748	7.98066	8.01411	-0.00188368	0.745431	0.971758	263.52	242.69	193.62	304.34	235.46	275.93	229.93	276.32	265.42	286.83	233.18	259.41
chr22	38927097	38927798	702	5.80915	5.82964	5.78837	0.00154898	0.745434	0.971758	58.45	50.71	60.28	50.32	43.88	77.58	101.87	33.89	52.04	69.38	36.06	38.36
chr16	77190377	77191594	1218	12.0279	12.044	12.0117	0.00220098	0.74544	0.971758	4136.08	4480.66	4082.26	3908.53	3887.14	4842.72	3859.39	3917.95	3507.73	4120.26	4714.15	4656.05
chr15	90200593	90202152	1560	10.2539	10.2745	10.233	0.00198099	0.74545	0.971758	1171.97	1477.13	1222.69	1042.43	1131.51	1386.03	1242.8	1233.86	1025.26	996.77	1355.83	1366.49
chr8	22755781	22756605	825	8.90945	8.88647	8.93208	-0.00192725	0.745454	0.971758	463.64	523.77	438.3	448.93	403.44	561.45	602.48	448.36	468.39	537.1	465.16	409.22
chr6	137964538	137965249	712	5.82908	5.89953	5.75502	0.00161801	0.745482	0.971767	65.38	45.64	68.79	53.52	52.85	71.98	40.75	79.94	31.23	48.94	79.33	43.84
chr6	57960907	57961931	1025	10.1511	10.1718	10.1301	0.0020133	0.745482	0.971767	1042.19	1312.69	1170.92	1036.84	1096.12	1262.07	1041.98	1051.39	988.83	985	1314.96	1341.52
chr6	166829009	166829336	328	4.98237	4.88495	5.07362	-0.001141	0.745495	0.971767	23.78	49.99	10.64	55.12	27.37	10.4	40.75	13.9	36.43	51.42	55.29	4.26
chr2	145672073	145672714	642	4.88658	4.89517	4.87792	0.00148432	0.745505	0.971767	20.8	22.46	19.15	33.55	53.79	28.79	29.11	31.28	41.63	24.16	22.84	27.4
chr1	157170866	157171208	343	3.86849	3.82747	3.90838	0.00117314	0.745515	0.971767	12.88	3.62	17.02	19.97	8.49	23.19	20.37	6.95	36.43	13.63	6.01	6.7
chr2	217785306	217786099	794	6.43213	6.42517	6.43907	0.00167665	0.745523	0.971767	80.24	94.9	88.65	65.5	96.73	89.58	64.03	98.19	150.93	79.3	70.92	57.24
chr1	221091326	221091573	248	4.26209	4.36772	4.14812	0.00147776	0.745547	0.971767	20.8	21.01	14.18	29.56	23.12	15.2	20.37	25.2	5.2	22.3	14.42	18.88
chr19	38527448	38528699	1252	5.38168	5.43736	5.32375	0.00124311	0.745554	0.971767	54.49	57.23	80.85	11.18	22.65	33.59	5.82	55.61	78.07	39.03	25.24	36.54
chr9	37211242	37211483	242	5.22819	5.22653	5.22985	-0.00165149	0.745554	0.971767	31.7	34.05	39.01	46.33	39.16	34.39	34.93	37.36	20.82	37.79	55.29	38.97
chr4	109998835	109999470	636	5.93488	5.85377	6.01167	-0.00168982	0.745587	0.971796	65.38	64.48	51.77	52.72	64.64	47.99	52.39	47.79	109.29	68.14	54.09	55.41
chr16	72008400	72009280	881	11.8122	11.7987	11.8256	-0.00229227	0.74561	0.971798	3306.88	3940.23	3544.67	3402.09	3428.5	3752.61	3451.91	3013.4	3846.02	3697.15	3686.46	4082.42
chr11	67288119	67289672	1554	11.9927	12.0096	11.9756	0.0020542	0.745635	0.971798	3903.27	4703.79	3943.96	3748.77	3702.17	4738.75	3553.78	4461.89	3981.33	3249.25	4551.88	4365.58
chr14	75188332	75189340	1009	9.20814	9.18448	9.23141	-0.0018336	0.745649	0.971798	564.69	541.88	688.65	528.01	632.76	535.06	480.24	465.74	686.97	704.99	498.82	769.72
chr2	89585203	89585837	635	3.99528	3.93065	4.05713	-0.00130099	0.745649	0.971798	12.88	18.84	18.44	6.39	14.16	20.79	17.46	15.64	10.41	12.39	36.06	7.92
chr15	80151970	80153752	1783	9.94686	9.96648	9.92698	0.00202638	0.745651	0.971798	992.66	1133.02	945.39	905.84	934.27	1091.71	972.12	1030.54	863.92	780.56	1135.87	1057.75
chr19	4809503	4810219	717	6.72317	6.67436	6.77039	-0.00165178	0.745652	0.971798	104.02	101.42	82.98	83.87	87.76	152.76	180.45	103.4	98.88	95.4	72.12	104.74
chr9	4740475	4742106	1632	11.2566	11.2386	11.2743	-0.00192822	0.745679	0.971798	1961.54	2826.04	2390.77	2146.37	2318.69	2854.45	2302.24	2316.53	2019.29	2247.53	3041	2934.54
chr15	85701506	85702046	541	5.69122	5.7775	5.59945	0.0013921	0.745682	0.971798	62.41	54.33	38.3	107.04	46.24	20.79	37.84	49.53	20.82	84.87	60.1	37.76
chr12	106285827	106286356	530	6.43111	6.37895	6.48146	-0.00139192	0.745689	0.971798	92.13	83.31	65.96	177.33	56.62	23.99	96.05	72.12	72.86	151.78	75.72	67.59
chr1	77847557	77848201	645	5.44269	5.44675	5.43863	0.00151668	0.745702	0.971798	31.7	30.43	68.79	49.53	29.25	51.99	32.02	49.53	78.07	32.21	31.25	37.15
chr10	3742169	3742575	407	4.39806	4.37594	4.41985	0.00116495	0.745703	0.971798	19.81	26.08	17.02	39.14	11.32	11.2	17.46	8.69	62.45	23.54	12.02	4.26
chr2	183057107	183057332	226	3.32744	3.44	3.20535	0.00121415	0.745713	0.971798	8.92	14.49	14.18	13.58	7.55	6.4	2.91	19.99	10.41	8.67	2.4	10.96
chr2	101822635	101823853	1219	7.4295	7.4384	7.42054	0.00176	0.745743	0.971813	171.39	164.45	163.12	129.41	189.21	223.14	142.62	192.9	244.6	133.19	155.05	159.55
chr7	148422645	148423434	790	5.95935	5.88089	6.03376	-0.0013038	0.745752	0.971813	76.28	27.53	91.49	43.14	67.95	47.19	58.21	14.77	88.47	27.26	109.38	95
chr8	23702465	23703263	799	5.21368	5.2214	5.20593	0.00159666	0.745786	0.971813	51.52	45.64	29.79	23.96	37.75	35.19	49.48	36.49	41.63	30.36	33.66	29.84
chr10	70283802	70284264	463	4.43858	4.52294	4.34898	0.00141698	0.745796	0.971813	17.83	30.43	23.4	25.56	23.12	17.6	20.37	28.67	15.61	25.4	4.81	27.4
chr14	34912193	34912697	505	4.85723	4.80914	4.90376	-0.00149408	0.745807	0.971813	41.61	34.05	17.73	31.15	18.87	24.79	43.66	26.07	26.02	39.65	18.03	26.18
chr7	157250157	157250941	785	5.84078	5.81127	5.86969	0.00166462	0.745823	0.971813	64.39	52.88	53.9	55.12	51.43	59.18	43.66	54.74	114.5	51.42	42.07	44.45
chr16	69310806	69312152	1347	10.939	10.9511	10.9269	0.00222221	0.745833	0.971813	2031.88	2275.47	1958.15	1841.23	1677.44	2094.65	1926.78	2000.25	2097.35	1719.72	2057.78	1878.62
chr5	143446949	143447245	297	3.67626	3.68453	3.66795	-0.00135021	0.745836	0.971813	12.88	10.14	10.64	11.98	9.91	21.59	14.55	11.3	0	11.15	24.04	15.22
chr11	75517316	75518189	874	6.67775	6.71033	6.64442	0.00153701	0.745843	0.971813	128.79	117.36	70.21	138.19	111.36	62.38	113.51	93.84	119.7	115.23	120.2	37.76
chr16	57126390	57126973	584	4.1665	4.01066	4.30713	-0.0010035	0.74585	0.971813	41.61	7.97	8.51	11.18	4.25	23.19	8.73	40.84	52.04	7.43	1.2	8.53
chr2	219529638	219530677	1040	7.37064	7.39914	7.34156	0.00185032	0.745851	0.971813	139.69	176.04	192.2	165.35	165.15	174.35	189.19	174.65	135.31	184.61	127.41	161.98
chr16	2776693	2778308	1616	10.6938	10.7089	10.6786	0.00202814	0.74587	0.971813	1495.92	1848.05	1592.9	1501.74	1608.55	1995.47	1659.01	1855.14	1805.91	1370.32	1411.12	1732.47
chr8	118628469	118628716	248	3.75571	3.77172	3.73952	0.00114921	0.745883	0.971813	12.88	18.84	14.18	20.77	13.68	1.6	11.64	11.3	26.02	16.73	12.02	2.44
chr21	25079122	25079493	372	5.23784	5.2631	5.21212	0.00145623	0.745886	0.971813	19.81	32.6	49.65	29.56	31.61	67.18	23.28	40.84	62.45	30.36	21.64	43.84
chr7	18501224	18501441	218	5.42877	5.3969	5.45996	-0.00156601	0.745889	0.971813	31.7	27.53	42.55	48.73	51.9	50.39	58.21	39.97	31.23	61.95	25.24	47.5
chr1	155983703	155984097	395	8.42386	8.39836	8.44892	-0.00175576	0.745891	0.971813	388.35	310.78	285.11	472.09	303.4	264.73	360.91	244.17	322.67	433.03	391.84	344.06
chr12	25436176	25436620	445	5.34965	5.22327	5.46584	-0.00136465	0.745933	0.97185	26.75	38.4	31.21	52.72	25.48	49.59	40.75	34.76	104.09	27.88	10.82	46.89
chr9	113011797	113012389	593	5.68189	5.63015	5.73184	-0.00154321	0.745949	0.97185	65.38	32.6	67.38	31.95	54.26	45.59	26.19	45.18	78.07	45.22	48.08	76.12
chr6	135190763	135191028	266	4.06514	4.07574	4.05446	-0.00147735	0.745966	0.97185	10.9	20.28	19.15	17.57	18.87	14.4	17.46	14.77	5.2	22.3	18.03	21.92
chr1	167409270	167409463	194	3.38333	3.54501	3.20123	0.00121617	0.745972	0.97185	16.84	13.76	7.09	6.39	7.55	18.4	0	18.25	5.2	12.39	10.82	8.53
chr2	39593785	39594012	228	3.88405	3.73034	4.02295	-0.00122758	0.745996	0.97185	15.85	9.42	11.35	8.79	9.44	24.79	43.66	9.56	15.61	9.91	6.01	12.79
chr6	53691592	53692117	526	4.88663	4.98175	4.7848	0.00114703	0.745997	0.97185	26.75	55.78	17.73	59.91	19.82	9.6	46.57	10.43	5.2	50.18	43.27	9.74
chr6	110080891	110081172	282	3.77674	3.78883	3.76454	-0.00135023	0.745998	0.97185	16.84	15.94	17.02	11.98	7.55	13.6	11.64	20.85	5.2	9.29	12.02	22.53
chr2	28743650	28743907	258	3.47405	3.50676	3.44058	0.00101365	0.746002	0.97185	18.82	9.42	2.13	23.17	12.27	2.4	0	13.03	31.23	12.39	2.4	6.09
chr2	44478834	44479804	971	7.22392	7.17478	7.27143	-0.00175462	0.746023	0.971863	173.37	105.77	145.39	137.39	125.04	179.95	133.89	132.94	228.99	143.72	137.03	150.41
chr13	110538485	110539067	583	5.39506	5.29436	5.48919	-0.00152674	0.746057	0.971891	30.71	39.84	43.97	35.15	53.79	31.99	14.55	52.14	93.68	35.93	36.06	37.15
chr7	100785564	100786356	793	5.91888	5.83189	6.00092	-0.00106886	0.746079	0.971891	57.46	41.29	59.57	26.36	75.5	81.58	2.91	159.88	52.04	40.89	43.27	85.25
chr10	68406433	68407864	1432	10.6564	10.6417	10.6708	-0.00213831	0.746094	0.971891	1569.23	1879.2	1478.72	1413.08	1487.76	1757.94	1833.64	1596.2	1509.26	1501.04	1543.34	1797.63
chr1	6246518	6247163	646	7.08956	7.11294	7.0658	0.00184046	0.746104	0.971891	158.51	148.51	121.99	135.8	119.38	146.36	160.08	126.86	124.9	149.3	112.99	129.71
chr3	155493818	155494880	1063	6.60287	6.53059	6.6717	-0.00153131	0.746116	0.971891	95.11	34.05	100.71	87.07	109	128.77	116.42	111.22	161.33	76.82	64.91	80.99
chr16	12034992	12035560	569	8.16098	8.2076	8.1128	0.00165282	0.746145	0.971891	247.67	339.04	353.9	272.39	343.98	216.74	264.86	274.58	119.7	226.74	425.5	349.54
chr17	30707699	30710309	2611	9.87322	9.89292	9.85326	0.00185056	0.746156	0.971891	791.55	1127.23	904.25	740.49	935.69	1205.28	960.48	1087.88	1035.67	770.65	751.23	943.88
chr10	71833102	71833266	165	6.30136	6.37124	6.22793	0.0016538	0.746156	0.971891	80.24	106.49	60.99	106.24	73.14	69.58	58.21	71.25	46.84	94.78	75.72	102.91
chr7	106036091	106036302	212	3.65155	3.56484	3.73333	-0.00136685	0.746157	0.971891	10.9	7.97	17.02	15.18	12.74	7.2	8.73	8.69	20.82	17.35	10.82	13.4
chr20	45910526	45912148	1623	10.4865	10.461	10.5117	-0.0019201	0.746161	0.971891	1512.76	1584.35	1402.83	1098.35	1470.3	1388.43	1498.93	1152.18	1941.22	1372.8	1521.7	1272.71
chr7	103025325	103026080	756	7.08016	7.10979	7.04991	0.00163883	0.746161	0.971891	140.68	109.39	170.21	171.74	133.53	103.17	139.71	60.82	150.93	166.02	147.84	129.71
chr3	19446201	19447113	913	6.57342	6.57386	6.57297	-0.00175121	0.746169	0.971891	78.26	100.7	97.87	83.08	100.51	111.17	107.69	93.84	46.84	92.92	110.58	119.35
chr9	37197063	37198266	1204	10.2149	10.1975	10.2321	-0.00187731	0.746185	0.971891	963.93	1051.16	1470.21	1192.61	1185.3	1182.09	1140.93	1189.55	895.15	1053.76	1473.62	1463.31
chr11	86041878	86042265	388	7.13621	7.13239	7.14003	0.00179668	0.746189	0.971891	118.88	140.54	156.74	159.76	138.73	127.17	128.06	125.99	208.17	150.54	116.59	116.92
chr1	8457652	8458945	1294	7.94535	7.92211	7.96822	-0.00180788	0.746204	0.971896	215.97	184.73	248.23	273.19	328.41	204.75	229.93	277.18	244.6	262.05	246.41	242.36
chr4	152433858	152434722	865	7.29743	7.34651	7.24663	0.00160886	0.746218	0.971901	74.3	136.19	232.62	194.11	150.52	188.75	186.28	139.03	78.07	167.26	173.08	167.46
chr2	226306375	226306817	443	4.51567	4.64963	4.368	0.000806974	0.74627	0.971917	24.77	19.56	0	19.97	23.12	63.18	37.84	3.48	41.63	1.86	37.26	1.83
chr12	92403695	92404581	887	9.33664	9.36463	9.3081	0.00185331	0.746281	0.971917	796.5	544.78	665.96	529.6	742.7	675.82	488.97	621.28	551.66	649.23	805.32	686.9
chr2	62598395	62599291	897	5.84747	5.894	5.79939	0.0016401	0.746283	0.971917	46.56	37.67	73.05	55.12	68.42	75.98	40.75	53.87	57.25	55.14	55.29	71.86
chr2	12086860	12087956	1097	6.71134	6.7497	6.67193	0.00161307	0.746285	0.971917	118.88	55.78	115.6	101.45	97.2	156.76	69.85	105.14	114.5	89.21	147.84	85.25
chr2	113905886	113906190	305	4.6662	4.5904	4.73822	-0.00139104	0.746293	0.971917	20.8	31.15	30.5	27.96	24.54	9.6	43.66	15.64	20.82	37.17	28.85	14.01
chr11	70436910	70437849	940	7.74902	7.71486	7.7824	-0.00156967	0.746293	0.971917	124.83	278.19	211.35	96.65	278.39	271.13	160.08	209.41	156.13	229.83	246.41	319.09
chr1	40808924	40810193	1270	7.9556	7.91906	7.99123	-0.00155555	0.746312	0.971928	247.67	378.88	170.21	291.56	227.91	135.96	192.1	157.27	192.56	447.28	292.08	245.41
chr1	157562471	157562954	484	7.22882	7.20806	7.24929	-0.00166508	0.746324	0.971931	124.83	105.04	142.55	143.78	150.99	219.94	122.24	218.97	109.29	120.8	188.71	152.85
chr13	40270672	40271054	383	4.69383	4.78893	4.59203	0.00135291	0.746346	0.971945	15.85	20.28	28.37	26.36	19.82	55.19	5.82	42.58	20.82	20.44	27.65	27.4
chr8	47494697	47495073	377	4.96312	5.00368	4.92138	0.00145824	0.746362	0.971953	55.48	14.49	26.24	41.54	25.95	28.79	20.37	30.41	41.63	22.92	38.46	28.01
chr19	17214968	17215966	999	9.82596	9.83594	9.81591	0.00221366	0.746426	0.972016	989.69	1006.25	907.09	881.87	786.11	912.56	884.81	855.01	1004.44	819.59	903.89	940.22
chr11	69888484	69889037	554	5.38764	5.36034	5.41444	0.00159921	0.746432	0.972016	50.52	36.95	31.91	41.54	39.16	46.39	61.12	39.1	62.45	29.12	33.66	30.45
chr9	70603117	70603296	180	3.19855	3.15792	3.23807	-0.00116849	0.746469	0.972029	10.9	15.21	2.13	11.98	6.13	7.2	8.73	6.08	5.2	15.49	15.63	5.48
chr7	10973021	10974681	1661	10.695	10.71	10.6799	0.00209025	0.746484	0.972029	1857.52	1802.41	1513.47	1653.52	1389.61	1833.92	1778.34	1553.62	1628.96	1376.52	1780.13	1725.16
chr8	37781261	37782171	911	6.3686	6.29888	6.43511	-0.00145279	0.746486	0.972029	113.93	65.2	60.28	98.25	91.54	43.19	174.63	84.28	83.27	88.59	38.46	49.93
chr16	88691629	88692583	955	7.59164	7.56271	7.62	-0.00175776	0.74649	0.972029	182.28	228.92	195.74	206.89	190.16	130.37	174.63	168.57	223.79	200.1	156.26	256.98
chr6	160733120	160733446	327	4.45762	4.29472	4.60397	-0.00136112	0.746503	0.972029	28.73	17.39	23.4	16.77	12.27	19.19	37.84	20.85	46.84	18.58	9.62	12.18
chr15	49439014	49439503	490	4.60377	4.65023	4.55578	0.00151079	0.746504	0.972029	15.85	15.94	26.95	33.55	28.78	29.59	17.46	28.67	26.02	27.26	24.04	17.66
chr14	21852152	21852738	587	4.96732	4.82997	5.09273	-0.00135645	0.746527	0.972033	29.72	16.66	34.75	38.34	28.78	22.39	46.57	39.1	67.66	22.3	8.41	20.7
chr20	36595677	36596229	553	10.3876	10.4118	10.363	0.00192135	0.746529	0.972033	1359.21	1408.31	1521.27	1294.06	1245.7	1345.25	975.03	1185.2	1124.14	1380.24	1590.21	1647.22
chr14	32185954	32186894	941	7.50815	7.48552	7.53043	-0.00182174	0.746545	0.972033	170.4	133.3	201.42	200.5	197.71	171.95	229.93	207.67	150.93	172.84	169.48	178.42
chr20	45963013	45963681	669	5.48977	5.39583	5.57796	-0.00144717	0.746548	0.972033	66.38	62.3	29.08	33.55	34.92	26.39	75.67	29.54	67.66	52.66	32.45	28.62
chr2	44951864	44953202	1339	7.89265	7.91439	7.87057	0.00179137	0.746565	0.972042	267.48	270.22	203.55	160.56	258.58	287.12	261.95	217.23	228.99	201.34	258.42	236.27
chr3	195252797	195253009	213	3.30575	3.49237	3.09134	0.0012321	0.746599	0.972061	10.9	8.69	7.8	19.97	8.97	11.2	5.82	10.43	0	14.25	4.81	15.83
chr12	46546723	46547237	515	5.61615	5.51115	5.71403	-0.00151368	0.746601	0.972061	47.55	27.53	52.48	45.53	32.56	67.98	72.76	42.58	88.47	43.36	32.45	35.32
chr19	57771488	57771755	268	6.92951	6.98269	6.87429	0.0016719	0.746624	0.972065	177.33	114.46	153.9	105.44	126.93	80.78	116.42	124.26	78.07	131.95	99.76	153.46
chr11	102390346	102391494	1149	6.74234	6.68422	6.7982	-0.00162466	0.746636	0.972065	90.15	135.47	109.22	72.69	78.33	131.17	87.32	142.5	166.54	76.2	112.99	82.21
chr12	89928560	89928745	186	6.25538	6.30861	6.20011	0.00163226	0.746643	0.972065	67.37	50.71	104.26	92.66	56.62	103.97	75.67	77.33	52.04	89.21	82.94	63.94
chr22	22787815	22788863	1049	6.35936	6.33757	6.38083	-0.00165377	0.746645	0.972065	110.96	84.04	60.99	56.71	69.36	103.17	69.85	83.42	83.27	109.65	64.91	88.91
chr4	10587762	10588004	243	3.89526	3.79789	3.98647	-0.00140499	0.74668	0.972076	12.88	11.59	22.69	12.78	9.91	13.6	17.46	20.85	20.82	11.77	12.02	12.18
chr8	144372909	144373153	245	6.42908	6.44161	6.41643	0.00164909	0.746685	0.972076	88.17	123.88	87.94	73.49	89.65	58.38	113.51	59.96	93.68	76.2	102.17	66.98
chr2	221505654	221505938	285	4.23353	4.10953	4.34771	-0.00125207	0.7467	0.972076	14.86	10.14	18.44	17.57	8.97	33.59	20.37	11.3	36.43	6.19	18.03	29.84
chr17	77233873	77234409	537	4.66138	4.54067	4.77277	-0.00121747	0.746704	0.972076	28.73	15.21	17.02	45.53	25.95	7.2	17.46	40.84	57.25	27.88	8.41	12.18
chr17	43360348	43362116	1769	12.4701	12.4296	12.5094	-0.00158877	0.746706	0.972076	7042.73	3515.71	5970.91	3084.96	5988.78	7497.22	4499.71	5549.77	4402.88	5877.77	8125.36	6528.58
chr11	46392176	46393201	1026	8.08939	8.06397	8.11437	-0.00195407	0.74673	0.972094	267.48	296.3	285.81	228.46	242.06	285.52	320.16	280.66	281.04	244.7	253.62	282.55
chr19	58154542	58155552	1011	10.1967	10.1835	10.2097	-0.00208401	0.74675	0.972106	1067.95	1338.04	1259.57	1022.46	1091.4	1198.08	1286.46	1259.93	999.24	1035.8	1250.05	1273.93
chr13	41809912	41810482	571	5.68985	5.7231	5.65582	0.00143471	0.746775	0.972107	62.41	58.68	48.23	87.07	32.56	27.99	46.57	38.23	67.66	42.75	82.94	24.36
chr15	59174881	59175251	371	5.61224	5.51732	5.7013	-0.00151216	0.746779	0.972107	42.6	27.53	42.55	67.9	46.24	47.99	66.94	42.58	83.27	60.71	28.85	29.84
chr1	112668549	112669197	649	6.31194	6.37786	6.24286	0.00164427	0.746787	0.972107	74.3	68.1	89.36	122.22	80.22	64.78	69.85	65.17	41.63	107.79	87.74	82.21
chr5	43039449	43041113	1665	11.4626	11.4812	11.4438	0.00202811	0.746808	0.972107	2833.34	3018.74	2880.14	2574.53	2659.37	3186.36	2168.36	2737.96	2581.36	2783.39	3579.48	2863.9
chr1	113110263	113110466	204	2.35732	2.13932	2.54666	-0.000876591	0.746814	0.972107	13.87	2.9	2.84	0.8	2.83	3.2	26.19	5.21	0	0.62	1.2	1.83
chr4	39713646	39714108	463	4.90675	4.88591	4.92729	0.00150975	0.746823	0.972107	40.62	33.32	30.5	26.36	25.01	21.59	29.11	33.89	57.25	23.54	14.42	24.36
chr1	31771838	31772917	1080	8.61808	8.61296	8.62318	-0.00197315	0.746827	0.972107	343.77	402.79	409.22	405.79	378.9	408.69	340.53	490.94	322.67	418.16	407.47	386.08
chr1	54945185	54945426	242	3.94112	3.71262	4.13833	-0.00118098	0.746834	0.972107	13.87	7.97	12.77	15.18	13.68	15.2	8.73	9.56	57.25	18.58	2.4	9.13
chr3	17396037	17396221	185	4.44519	4.56085	4.31944	0.00134531	0.746849	0.972112	15.85	14.49	13.48	43.93	30.67	23.19	14.55	30.41	5.2	29.74	22.84	17.05
chr9	99186970	99187919	950	7.8071	7.83942	7.77404	0.00170545	0.746859	0.972112	144.64	186.91	302.13	297.15	245.84	197.55	270.68	207.67	166.54	186.47	254.82	227.14
chr10	97731699	97732065	367	5.06135	5.09642	5.02541	0.00154681	0.746903	0.972132	34.67	52.88	26.95	28.76	31.61	30.39	40.75	34.76	31.23	42.13	25.24	21.31
chr11	78325237	78325485	249	3.54731	3.53424	3.56026	-0.00115402	0.746904	0.972132	18.82	10.87	3.55	19.97	9.91	6.4	2.91	19.99	5.2	17.97	19.23	5.48
chr7	131020437	131021798	1362	7.28928	7.25904	7.31889	-0.00162938	0.74691	0.972132	144.64	173.87	150.35	194.11	179.3	76.78	125.15	117.3	140.52	212.49	215.15	147.37
chr18	10264380	10265203	824	4.85738	4.86223	4.85252	0.00144019	0.746931	0.972132	36.66	26.08	24.11	24.76	16.51	46.39	37.84	34.76	41.63	20.44	22.84	15.83
chr14	99415714	99416024	311	5.79246	5.69979	5.87954	-0.00156561	0.746946	0.972132	67.37	36.95	48.94	59.91	46.71	51.99	84.41	43.45	88.47	62.57	42.07	32.27
chr3	105908458	105908738	281	3.87144	3.96011	3.77696	0.00138898	0.746953	0.972132	18.82	7.97	18.44	22.37	16.99	8.8	11.64	15.64	10.41	17.35	14.42	12.79
chr12	57477235	57478431	1197	9.54498	9.53536	9.55453	-0.00198622	0.746985	0.972132	658.8	771.53	811.35	753.27	803.1	654.23	646.14	838.5	603.7	716.76	840.18	866.54
chr3	122974911	122976472	1562	7.95952	7.98171	7.93699	0.00163233	0.746988	0.972132	273.43	109.39	285.81	289.17	266.13	292.72	302.7	179	348.69	210.63	227.17	202.17
chr10	86355515	86355786	272	3.97967	4.04479	3.91147	0.00140136	0.747014	0.972132	17.83	12.32	17.02	11.98	25.48	14.4	11.64	16.51	15.61	23.54	12.02	10.96
chr2	263844	265403	1560	11.1659	11.1834	11.1483	0.00213242	0.747015	0.972132	2104.2	2774.61	2398.58	2139.19	2111.08	2425.76	2182.91	2379.96	1936.02	2126.73	2533.76	2458.95
chr6	90303692	90305005	1314	9.79351	9.82364	9.76273	0.0017018	0.747024	0.972132	903.5	542.61	1189.36	929.8	927.19	944.55	916.82	637.78	863.92	552.59	1133.46	1107.68
chr1	27372073	27372365	293	6.05131	6.11999	5.97918	0.00162868	0.747048	0.972132	55.48	45.64	76.6	102.25	69.36	67.98	58.21	63.43	36.43	83.63	62.5	74.29
chr7	50212497	50213863	1367	9.07398	9.04777	9.09971	-0.00174634	0.747052	0.972132	401.22	418	745.39	517.62	534.14	559.05	512.26	672.54	478.8	404.53	711.57	512.13
chr6	14237527	14237816	290	3.66225	3.76854	3.5475	0.00129278	0.747057	0.972132	8.92	6.52	18.44	15.98	23.12	8.8	11.64	13.03	5.2	12.39	9.62	18.27
chr2	100060942	100061201	260	4.24517	4.22646	4.26364	-0.00138633	0.747077	0.972132	18.82	16.66	12.77	36.74	11.32	16	17.46	21.72	10.41	16.73	30.05	18.88
chr12	92155783	92156066	284	6.13696	6.19792	6.0733	0.00150287	0.747077	0.972132	61.42	42.74	90.78	47.93	63.23	134.36	66.94	60.82	41.63	52.66	100.97	80.99
chr12	111056431	111057578	1148	8.51801	8.55145	8.48377	0.00165314	0.747088	0.972132	203.09	355.7	445.39	393.81	391.64	461.48	218.29	490.07	421.55	253.99	429.11	334.92
chr1	51246638	51247558	921	5.36983	5.38087	5.35871	0.0014799	0.747094	0.972132	38.64	31.15	35.46	64.7	42.47	37.59	40.75	28.67	67.66	61.33	24.04	23.75
chr1	75668884	75669229	346	4.6775	4.62519	4.72798	-0.00141525	0.747106	0.972132	30.71	13.76	24.82	35.95	21.23	21.59	20.37	13.9	31.23	43.98	31.25	18.27
chr4	42643566	42644208	643	9.09358	9.07343	9.11345	-0.001851	0.747123	0.972132	440.85	463.64	646.1	594.31	586.04	501.47	529.72	457.05	541.25	629.41	478.39	687.51
chr7	8148850	8149977	1128	6.33157	6.37366	6.28821	0.0016932	0.747133	0.972132	71.33	67.37	82.98	95.86	92.01	87.98	81.5	105.14	57.25	54.52	91.35	79.16
chr1	23031880	23032269	390	3.98541	4.13077	3.82375	0.00123113	0.74714	0.972132	13.87	13.04	7.09	33.55	20.76	16.8	8.73	19.99	0	27.88	19.23	9.13
chr12	87308335	87308540	206	4.44841	4.54612	4.3436	0.0010277	0.747145	0.972132	4.95	10.14	38.3	54.32	0.47	31.99	26.19	17.38	15.61	17.97	30.05	14.61
chr10	50326906	50327307	402	3.90155	4.03069	3.75969	0.00082811	0.747147	0.972132	31.7	2.9	19.86	16.77	21.23	5.6	46.57	23.46	5.2	0.62	4.81	0.61
chr7	4982342	4983182	841	6.53221	6.5795	6.48332	0.00148395	0.747154	0.972132	113.93	83.31	96.45	161.36	89.18	29.59	52.39	107.75	114.5	80.53	78.13	103.52
chr11	41309104	41309618	515	4.75442	4.74507	4.76371	0.0012577	0.747168	0.972132	24.77	26.08	12.77	55.92	22.18	19.19	26.19	16.51	62.45	21.68	28.85	7.31
chr19	13672397	13673076	680	5.82389	5.87008	5.77617	0.00143662	0.747169	0.972132	61.42	74.62	79.43	31.15	65.12	39.19	8.73	42.58	88.47	60.09	57.69	71.25
chr1	40402520	40403006	487	6.23413	6.29933	6.16584	0.00165529	0.747171	0.972132	87.18	52.88	87.23	92.66	67	85.58	75.67	61.69	36.43	69.38	88.95	98.65
chr1	153775118	153776308	1191	10.0554	10.0394	10.0712	-0.00212008	0.747213	0.972132	931.24	1239.52	1048.22	1005.69	1017.79	1071.72	1138.02	1182.6	1035.67	943.49	1167.12	987.72
chr13	40433123	40433955	833	8.29792	8.32708	8.26815	0.00176354	0.74724	0.972132	276.4	354.25	391.49	352.27	302.93	249.53	212.47	254.59	322.67	315.32	418.29	326.4
chr16	67755888	67756117	230	3.6565	3.77805	3.52377	0.00124257	0.747255	0.972132	17.83	13.76	5.67	15.18	12.27	17.6	5.82	16.51	10.41	22.92	3.61	9.74
chr14	55071802	55073011	1210	10.079	10.1089	10.0484	0.00178833	0.747285	0.972132	1179.9	1241.69	1014.89	991.31	1367.91	830.18	905.18	1020.98	681.77	1242.71	1366.65	1136.31
chr3	53195488	53197452	1965	8.46052	8.48979	8.43065	0.00175585	0.747287	0.972132	426.98	483.2	259.57	398.6	306.23	282.33	355.09	290.22	322.67	424.35	353.38	324.57
chr6	107642414	107643339	926	8.45861	8.49098	8.42549	0.00178923	0.747295	0.972132	311.07	278.91	434.75	373.84	366.63	393.5	349.27	427.51	255.01	263.91	373.81	393.38
chr12	14460447	14460999	553	5.03158	5.11467	4.9434	0.00144137	0.747307	0.972132	39.63	18.84	44.68	37.54	36.8	30.39	29.11	26.07	10.41	31.59	64.91	22.53
chr4	14338954	14339429	476	4.61107	4.52403	4.69317	-0.0012245	0.74732	0.972132	26.75	21.01	12.77	39.14	28.78	9.6	17.46	21.72	36.43	47.08	27.65	4.87
chr3	183212382	183213100	719	7.44463	7.40828	7.48008	-0.00152551	0.747325	0.972132	171.39	142.71	217.02	106.24	167.51	214.34	110.6	213.75	156.13	125.14	110.58	355.02
chr14	72810259	72810545	287	4.19199	4.2331	4.14966	0.00106623	0.747337	0.972132	28.73	4.35	8.51	35.95	21.71	13.6	5.82	6.08	46.84	16.73	2.4	28.62
chr17	81396811	81397299	489	6.24846	6.20406	6.29153	-0.00165762	0.74734	0.972132	65.38	99.97	68.08	44.73	72.19	91.98	96.05	82.55	78.07	63.19	66.11	84.04
chr7	30430764	30431243	480	5.76719	5.7934	5.74049	0.00156488	0.74734	0.972132	55.48	33.32	66.67	56.71	48.6	71.98	55.3	53	62.45	26.02	62.5	61.5
chr14	61661868	61662908	1041	7.34801	7.31641	7.37893	-0.00178645	0.747342	0.972132	129.78	163.72	175.89	157.36	184.02	145.56	189.19	155.54	150.93	138.15	219.96	144.93
chr17	31888084	31888526	443	7.99886	7.95635	8.04016	-0.00153461	0.747346	0.972132	157.52	303.54	374.47	267.6	272.73	114.37	192.1	219.84	234.2	172.84	427.9	332.49
chr13	46720273	46720533	261	3.58222	3.72539	3.42327	0.00119937	0.747347	0.972132	10.9	18.11	15.6	13.58	15.57	5.6	11.64	2.61	0	21.06	13.22	15.83
chr18	44362307	44363137	831	5.96549	6.03688	5.89038	0.00124681	0.747351	0.972132	18.82	52.16	127.66	75.09	51.43	68.78	14.55	107.75	67.66	21.68	96.16	48.11
chrX	110412990	110413755	766	6.93333	6.93676	6.92989	0.00179452	0.747372	0.972132	138.69	108.67	134.04	127.01	104.28	122.37	113.51	106.01	166.54	133.81	108.18	103.52
chr3	161051050	161051224	175	3.18318	2.99323	3.351	-0.00107173	0.747391	0.972132	1.98	4.35	14.89	5.59	8.97	12	2.91	9.56	26.02	15.49	4.81	2.44
chr6	156865844	156866771	928	5.47304	5.4386	5.50668	-0.00144733	0.747392	0.972132	31.7	41.29	17.73	70.29	55.21	43.99	64.03	41.71	20.82	68.76	36.06	41.41
chr17	75666954	75667758	805	9.62985	9.61869	9.64093	-0.00220573	0.747403	0.972132	784.62	863.53	755.32	785.22	730.9	797.39	814.95	815.91	770.24	798.53	686.33	904.29
chr6	159098332	159099110	779	9.9527	9.93654	9.96868	-0.00189438	0.74741	0.972132	963.93	878.02	1265.25	1116.72	868.68	786.99	1036.15	960.15	801.47	1095.89	976	1142.4
chr2	170930298	170930546	249	8.03098	8.04864	8.01309	0.00187624	0.747414	0.972132	268.47	239.79	311.35	297.15	233.57	238.34	232.84	208.54	291.44	283.73	275.25	258.2
chr13	49847647	49848745	1099	7.41962	7.42752	7.41168	0.00175041	0.747416	0.972132	191.2	171.69	153.19	168.55	138.73	209.54	195.01	185.08	223.79	165.41	120.2	132.14
chr22	29475413	29475932	520	7.63907	7.60224	7.67498	-0.00158255	0.747422	0.972132	238.75	212.99	171.63	309.93	103.81	128.77	241.58	184.21	156.13	240.36	264.43	139.45
chr4	43132065	43132325	261	4.21716	4.27844	4.15317	0.00150033	0.747424	0.972132	21.79	26.08	18.44	19.17	14.16	16.8	26.19	18.25	10.41	20.44	15.63	15.83
chr9	124790978	124792172	1195	6.71344	6.69855	6.72818	-0.00155692	0.747451	0.97215	151.57	105.04	83.69	54.32	114.19	114.37	84.41	156.41	46.84	115.23	91.35	141.89
chr1	169711068	169712365	1298	9.89045	9.92486	9.85519	0.00171168	0.747465	0.97215	932.23	987.41	843.97	829.15	930.97	1308.45	861.52	1177.38	494.41	722.95	1305.35	995.64
chr5	143811750	143812891	1142	6.29674	6.23334	6.35747	-0.00164026	0.747476	0.97215	66.38	69.55	87.23	63.11	70.78	94.38	119.33	95.58	88.47	47.7	75.72	65.16
chr18	34976535	34978513	1979	10.3621	10.3851	10.3386	0.00187126	0.747485	0.97215	913.4	1782.85	1263.83	1334	1408.49	1321.25	1257.36	1346.82	1098.12	1257.58	1336.6	1473.06
chr16	89067630	89068233	604	5.82503	5.89815	5.74801	0.00137403	0.747496	0.97215	90.15	78.24	30.5	91.86	43.88	23.19	40.75	54.74	41.63	94.16	58.9	32.27
chr9	76650741	76651748	1008	7.3168	7.3555	7.27705	0.00169441	0.747501	0.97215	105.01	155.75	210.64	139.79	198.65	172.75	183.36	171.18	104.09	123.28	156.26	192.43
chr3	142578032	142579434	1403	11.1463	11.1301	11.1623	-0.00196723	0.747534	0.972158	2131.94	2550.03	2214.89	1756.56	2171.95	2622.51	2543.82	2200.97	1774.68	2155.22	2527.76	2549.08
chr3	151468056	151468604	549	5.16968	5.03659	5.29153	-0.00150032	0.747534	0.972158	22.79	39.12	27.66	35.15	33.03	39.19	49.48	39.97	72.86	27.88	19.23	25.58
chr2	151691712	151691922	211	3.51945	3.40293	3.62726	-0.00117808	0.747542	0.972158	21.79	7.97	6.38	1.6	11.32	14.4	11.64	8.69	20.82	11.15	6.01	15.83
chr1	235513651	235514070	420	5.0218	4.99147	5.05151	-0.00159178	0.747549	0.972158	37.65	37.67	35.46	18.37	29.73	31.99	26.19	27.81	36.43	35.31	33.66	39.58
chr3	49415919	49416658	740	10.4143	10.4343	10.3941	0.00196329	0.747587	0.972195	1177.92	1434.39	1712.05	1432.25	1300.43	1245.27	1164.22	1126.99	1290.68	1479.36	1504.87	1507.77
chr20	62848898	62849494	597	4.0859	4.16344	4.00395	0.00103368	0.747629	0.972227	6.93	13.04	6.38	61.51	10.85	8.8	5.82	13.03	31.23	32.83	3.61	9.74
chr4	119041770	119042509	740	6.4533	6.39888	6.50574	-0.00167194	0.747636	0.972227	111.95	82.59	78.72	95.86	78.8	58.38	104.78	72.12	119.7	91.69	58.9	98.04
chr10	8054338	8055325	988	6.61396	6.55225	6.67314	-0.0015925	0.747643	0.972227	116.9	131.85	92.91	66.3	86.35	68.78	66.94	94.71	161.33	75.58	138.23	75.51
chr8	11613114	11614000	887	6.0424	6.07473	6.00932	0.00170087	0.747707	0.972285	57.46	55.78	68.08	79.08	63.23	80.78	40.75	70.38	78.07	53.9	69.71	73.68
chr1	9546513	9547061	549	4.7169	4.77932	4.65167	0.00155665	0.747709	0.972285	30.71	30.43	23.4	26.36	30.67	23.19	20.37	18.25	26.02	34.07	20.43	31.67
chr11	58922925	58923744	820	6.53519	6.50912	6.56079	-0.00175969	0.74772	0.972287	98.08	83.31	99.29	74.29	99.56	91.98	69.85	102.53	114.5	96.02	74.52	109
chr6	30955142	30956224	1083	9.68956	9.72223	9.65614	0.00167255	0.747752	0.972312	481.47	674.45	1347.51	869.89	628.51	1066.12	899.36	894.12	707.79	643.04	949.56	747.18
chr14	64913979	64915143	1165	10.6093	10.634	10.5841	0.00185578	0.747782	0.972312	1499.89	1911.07	1451.77	1226.16	1690.18	1755.54	1612.44	1463.26	1072.1	1474.4	1611.85	1976.66
chr5	150058575	150059001	427	4.07025	4.15093	3.98479	0.00137426	0.747782	0.972312	9.91	24.63	9.22	26.36	18.87	17.6	23.28	14.77	5.2	12.39	18.03	21.31
chr1	116754276	116754533	258	3.97485	4.04358	3.90269	0.00112134	0.747785	0.972312	18.82	8.69	5.67	35.15	25.01	5.6	20.37	28.67	15.61	9.29	3.61	12.18
chr16	27383609	27384389	781	7.05697	7.01676	7.09609	-0.00151814	0.747802	0.972312	65.38	132.57	251.77	111.83	106.64	108.77	90.23	142.5	135.31	117.08	120.2	215.57
chr9	111821202	111821523	322	4.35532	4.40488	4.304	0.00116639	0.747812	0.972312	52.51	8.69	17.02	13.58	21.71	13.6	5.82	29.54	41.63	11.15	6.01	24.36
chr19	49017530	49018927	1398	9.85218	9.86432	9.83994	0.00259722	0.747833	0.972312	943.13	964.23	915.6	960.16	867.27	942.15	916.82	917.58	889.94	919.33	945.95	909.17
chr21	44817261	44818706	1446	10.5872	10.5672	10.6069	-0.00201376	0.747838	0.972312	1407.75	1794.44	1421.98	1421.86	1440.1	1617.17	1618.26	1732.62	1790.3	1333.15	1257.27	1625.9
chr11	77589021	77590652	1632	9.05782	9.02615	9.08882	-0.0017785	0.747843	0.972312	598.37	532.46	448.23	367.45	579.44	602.24	614.13	546.55	619.32	434.27	649.07	403.74
chrX	12657914	12658214	301	3.62762	3.73901	3.5069	0.00109452	0.747844	0.972312	13.87	15.21	7.09	13.58	20.76	9.6	2.91	25.2	10.41	0.62	12.02	17.05
chr22	38735222	38736381	1160	7.39681	7.38419	7.40932	-0.00165908	0.747874	0.972338	175.35	215.88	134.75	151.77	130.23	194.35	122.24	209.41	93.68	179.03	254.82	160.76
chr14	80988853	80989387	535	4.5835	4.55714	4.60938	-0.00139282	0.747894	0.972341	18.82	26.08	24.11	34.35	20.29	17.6	40.75	20.85	5.2	44.6	20.43	14.61
chr2	230361792	230363156	1365	7.43278	7.39396	7.47059	-0.00173678	0.747901	0.972341	135.72	139.09	207.8	161.36	207.62	157.56	180.45	182.47	192.56	153.02	224.77	130.92
chr16	30904206	30904433	228	5.93726	5.98278	5.89026	0.00171468	0.747912	0.972341	55.48	55.06	63.83	63.9	60.4	80.78	66.94	56.48	46.84	68.14	50.48	66.98
chr10	45249910	45251175	1266	8.21008	8.17839	8.24109	-0.00168111	0.747934	0.972341	254.6	320.2	260.99	414.58	277.45	210.34	392.92	262.41	234.2	346.92	382.23	196.69
chr1	182446097	182446666	570	5.24888	5.11184	5.37402	-0.00144941	0.747944	0.972341	35.66	30.43	31.21	35.95	46.24	27.99	40.75	47.79	88.47	17.97	26.44	27.4
chr20	57507072	57507258	187	3.32809	3.39705	3.25567	0.00123559	0.747971	0.972341	12.88	7.97	5.67	6.39	15.1	15.2	11.64	9.56	5.2	4.96	18.03	7.92
chr11	102451667	102453429	1763	11.4779	11.4608	11.4949	-0.00196309	0.747978	0.972341	2659.97	3136.83	2835.45	2282.17	2627.29	3370.31	2718.45	2823.11	2643.81	2383.2	3287.4	3460.07
chr4	40152514	40152976	463	5.60018	5.57902	5.62103	-0.00156113	0.747986	0.972341	32.69	34.77	52.48	68.7	58.98	39.19	32.02	55.61	46.84	67.52	36.06	57.24
chr6	35760208	35760523	316	4.48171	4.58146	4.37454	0.00133008	0.747995	0.972341	23.78	23.18	24.11	39.14	27.84	5.6	17.46	14.77	10.41	32.21	25.24	24.36
chr6	134373029	134373200	172	3.77969	3.81565	3.7428	0.00129267	0.748002	0.972341	24.77	13.76	8.51	8.79	17.46	11.2	20.37	11.3	10.41	9.91	21.64	6.7
chr18	56199815	56200474	660	5.49566	5.52234	5.46847	0.00143383	0.748008	0.972341	35.66	39.84	66.67	22.37	34.45	76.78	52.39	46.05	57.25	19.82	44.47	45.67
chr17	28717520	28718139	620	8.83508	8.81028	8.85946	-0.00181198	0.748008	0.972341	435.9	538.26	427.66	297.15	516.21	478.27	573.38	449.23	411.14	400.19	467.57	485.34
chr10	88072121	88072321	201	4.5727	4.53523	4.60921	-0.00147536	0.748011	0.972341	14.86	15.21	20.57	31.95	24.54	31.99	29.11	16.51	15.61	24.78	34.86	25.58
chr9	114889714	114890276	563	8.66257	8.64233	8.68254	-0.00173394	0.74803	0.972351	443.82	261.52	485.81	428.16	398.25	379.9	314.34	543.07	317.47	370.46	524.06	395.82
chr10	100314296	100316198	1903	5.92354	5.77707	6.05651	-0.000865502	0.74804	0.972351	12.88	31.15	71.63	200.5	5.66	7.2	46.57	66.04	83.27	11.15	146.64	45.67
chr21	31580721	31581085	365	4.9642	4.81831	5.09669	-0.0013305	0.748064	0.972368	39.63	39.84	27.66	13.58	22.18	26.39	40.75	27.81	78.07	21.06	9.62	28.01
chr6	18263020	18265331	2312	10.2432	10.2264	10.2597	-0.0019831	0.748082	0.972371	981.76	1495.24	1252.48	1123.11	1235.79	1099.71	1327.21	1181.73	1124.14	1168.37	1117.84	1436.52
chr7	7276239	7276629	391	4.39075	4.47636	4.29973	0.0013666	0.748086	0.972371	23.78	26.08	14.18	11.98	31.14	26.39	5.82	26.07	20.82	32.83	19.23	13.4
chr3	16482287	16483560	1274	9.76645	9.79545	9.73686	0.00179443	0.748098	0.972373	1009.5	615.05	1070.21	758.86	980.04	898.16	768.38	922.79	629.73	754.55	1015.67	1028.52
chr8	11935789	11936538	750	5.80703	5.8057	5.80836	-0.0016477	0.748116	0.972382	59.44	52.16	73.76	50.32	49.54	50.39	43.66	84.28	41.63	62.57	49.28	54.81
chr1	92466759	92467325	567	4.46674	4.37061	4.55686	-0.00147672	0.74813	0.972387	20.8	12.32	21.99	19.17	22.65	27.19	14.55	20.85	41.63	29.12	19.23	15.83
chr18	14747921	14748372	452	4.43687	4.24946	4.6027	-0.00116559	0.74816	0.972396	10.9	36.95	11.35	11.98	14.16	28.79	34.93	10.43	62.45	16.73	4.81	16.44
chr1	170531394	170532745	1352	10.3416	10.36	10.3229	0.00207484	0.748165	0.972396	1225.47	1555.37	1397.87	1163.85	1268.82	1274.06	1245.71	1314.67	1113.73	1168.99	1527.71	1314.12
chr4	26458929	26459682	754	5.21203	5.12793	5.29149	-0.00155754	0.748174	0.972396	37.65	27.53	44.68	32.75	36.8	30.39	34.93	49.53	62.45	39.03	20.43	28.62
chr1	63903767	63904835	1069	6.13417	6.18195	6.08476	0.00158502	0.748178	0.972396	83.22	66.65	73.76	82.28	66.53	63.18	93.14	43.45	52.04	100.36	37.26	80.99
chr1	107273590	107274205	616	4.82927	4.79786	4.86001	-0.00135213	0.748235	0.972454	21.79	22.46	23.4	54.32	29.73	15.2	11.64	29.54	26.02	53.9	33.66	19.49
chr18	35105492	35105802	311	3.59788	3.76695	3.40632	0.00123847	0.748252	0.972454	10.9	10.87	12.77	16.77	10.38	19.99	5.82	23.46	0	19.2	7.21	7.92
chr4	85305351	85305549	199	2.97987	2.8206	3.12329	-0.00098704	0.74827	0.972454	6.93	4.35	3.55	19.97	5.19	2.4	8.73	11.3	15.61	13.63	2.4	0.61
chr6	156755208	156755609	402	7.26634	7.24309	7.28921	-0.00166853	0.748272	0.972454	118.88	151.41	181.56	158.96	161.37	136.76	139.71	182.47	109.29	112.13	254.82	140.06
chr8	129494732	129495593	862	6.34598	6.2987	6.39176	-0.00153359	0.748282	0.972454	57.46	90.56	89.36	118.22	67.95	48.79	81.5	129.47	83.27	46.46	98.56	64.55
chr22	39600492	39601556	1065	8.38147	8.29204	8.46569	-0.00109683	0.748286	0.972454	386.36	357.87	122.69	480.08	197.71	335.91	279.41	78.2	338.28	954.02	143.04	328.23
chr2	9966943	9968058	1116	7.25514	7.22519	7.28447	-0.00173235	0.748309	0.97247	157.52	98.52	130.5	186.12	157.13	167.96	157.17	128.6	166.54	192.04	140.63	150.41
chr9	137461588	137462531	944	11.0266	11.0069	11.0461	-0.00186772	0.748319	0.97247	1781.24	2253.01	1868.08	1773.34	2119.57	2551.33	1717.22	1757.82	2055.72	2057.34	2260.92	2838.33
chr13	30345971	30347171	1201	8.60392	8.64244	8.56434	0.00164269	0.748351	0.972493	550.82	281.81	400	277.98	315.2	571.85	238.66	470.08	374.71	304.79	408.67	474.37
chr11	77994361	77995362	1002	11.3685	11.3845	11.3523	0.00218518	0.74836	0.972493	2675.82	2822.42	2540.42	2441.93	2387.58	3172.76	2578.74	2593.72	2289.92	2498.42	2901.57	2824.32
chr2	86194861	86196012	1152	11.3083	11.3241	11.2924	0.00216472	0.748368	0.972493	2549.01	2762.29	2409.92	2179.92	2514.99	2967.22	2578.74	2351.29	2196.24	2423.47	2821.04	2677.56
chr2	241636295	241638451	2157	11.0688	11.0472	11.0901	-0.00189322	0.748391	0.972511	1929.84	2502.94	1858.86	1882.77	2022.37	2500.14	2436.13	2482.5	2414.82	1968.14	1552.95	2225.11
chr10	32352582	32352953	372	5.70805	5.64342	5.7699	-0.00122945	0.748431	0.972538	30.71	10.14	78.01	41.54	36.33	103.17	46.57	97.32	46.84	32.83	22.84	80.99
chr9	5582854	5584023	1170	8.86625	8.89707	8.83476	0.00175344	0.748445	0.972538	413.11	400.62	500	570.34	649.27	327.11	486.06	439.67	348.69	553.83	436.32	474.98
chr19	6963349	6963617	269	3.81308	3.7581	3.86604	-0.00128245	0.748468	0.972538	17.83	9.42	16.31	15.18	16.04	6.4	5.82	6.95	20.82	26.64	10.82	16.44
chr5	88811769	88812184	416	4.33495	4.27951	4.38834	-0.00132848	0.748473	0.972538	4.95	23.18	33.33	14.38	25.48	15.2	29.11	23.46	10.41	14.25	21.64	26.79
chr19	15222942	15224203	1262	8.9803	8.9482	9.01169	-0.00192199	0.74849	0.972538	478.5	567.24	482.27	419.37	475.63	540.66	570.47	498.76	650.54	434.89	437.52	504.82
chr1	2044350	2045341	992	8.56522	8.58414	8.54605	0.00192934	0.748499	0.972538	331.88	432.49	449.64	381.83	329.35	377.5	439.49	370.16	338.28	361.17	336.55	397.04
chr12	55830714	55830936	223	6.78215	6.78873	6.77555	0.00178425	0.748503	0.972538	102.04	124.6	105.67	95.06	118.44	117.57	128.06	123.39	119.7	105.31	90.15	90.73
chr6	14218133	14218607	475	5.18086	5.23797	5.1214	0.00157482	0.748503	0.972538	40.62	26.08	43.97	30.35	38.22	47.19	40.75	40.84	26.02	29.12	25.24	46.89
chr4	104770940	104771975	1036	6.95907	7.04358	6.86931	0.00110241	0.748522	0.972538	97.09	132.57	34.75	307.54	189.21	30.39	69.85	119.04	135.31	185.85	121.4	70.03
chr15	33723048	33723373	326	3.76825	3.79085	3.74529	0.00120364	0.748545	0.972538	20.8	18.84	5.67	21.57	8.97	7.2	8.73	13.9	26.02	16.73	10.82	4.26
chr11	10628407	10629272	866	7.90357	7.93591	7.87048	0.00175635	0.748554	0.972538	311.07	215.16	258.16	232.45	278.87	173.55	218.29	303.25	213.38	220.54	194.72	253.93
chr16	25073344	25074555	1212	8.1923	8.17713	8.20732	-0.00172353	0.748578	0.972538	290.27	236.17	262.41	323.51	377.96	246.34	305.61	375.37	150.93	311.61	352.18	277.68
chr3	36964849	36965144	296	5.98543	6.02777	5.94181	0.00152712	0.748582	0.972538	50.52	48.54	80.85	107.84	71.72	31.99	49.48	64.3	67.66	76.2	64.91	46.28
chr19	46579423	46579926	504	4.55751	4.43071	4.67406	-0.00132726	0.748586	0.972538	31.7	28.98	20.57	21.57	16.99	9.6	32.02	21.72	41.63	20.44	30.05	7.31
chr1	211648919	211649302	384	4.04429	3.8878	4.18546	-0.00086261	0.748602	0.972538	29.72	3.62	0	23.96	28.31	3.2	29.11	25.2	20.82	4.34	9.62	20.1
chr5	14762262	14762876	615	4.72277	4.8096	4.63037	0.00125902	0.74861	0.972538	39.63	14.49	12.77	51.12	35.86	14.4	8.73	28.67	20.82	18.58	50.48	21.31
chr12	1804163	1805262	1100	8.22309	8.19547	8.25019	-0.00177765	0.748616	0.972538	352.68	318.03	255.32	318.72	206.2	307.92	378.37	260.68	301.85	271.96	262.03	351.97
chr7	87598668	87598929	262	5.45383	5.41809	5.4887	-0.00150961	0.748633	0.972538	33.68	34.05	37.59	37.54	68.89	44.79	34.93	36.49	36.43	30.36	70.92	60.29
chr18	58875407	58876095	689	5.64528	5.72329	5.56281	0.00126476	0.748635	0.972538	47.55	49.26	24.11	114.23	51.43	30.39	32.02	52.14	41.63	105.93	36.06	15.83
chr9	124852832	124853875	1044	9.68783	9.67054	9.70493	-0.00198522	0.748637	0.972538	745.98	936.7	800	750.07	753.08	903.76	1065.26	819.39	718.2	851.19	729.6	823.91
chr1	30762545	30763066	522	8.86285	8.89762	8.82723	0.00175759	0.74867	0.972538	598.37	345.56	492.91	456.91	419.95	547.86	378.37	483.99	338.28	390.28	560.12	574.24
chr20	64003297	64003786	490	7.39371	7.44567	7.33981	0.00158295	0.748683	0.972538	154.55	225.3	104.96	226.86	188.74	145.56	66.94	153.8	140.52	190.19	203.13	217.4
chr7	128734872	128735139	268	7.50119	7.53945	7.46188	0.00175072	0.748691	0.972538	188.23	172.42	151.06	149.38	212.81	242.34	160.08	182.47	140.52	153.63	206.74	214.35
chr4	174874948	174875315	368	3.86208	3.7973	3.92408	-0.00107925	0.748695	0.972538	23.78	18.84	4.96	23.96	7.08	4.8	14.55	24.33	10.41	29.74	9.62	2.44
chr15	52233393	52233946	554	9.74272	9.76809	9.71689	0.00184288	0.748701	0.972538	814.34	949.74	921.98	993.71	820.08	731.81	622.86	740.32	770.24	874.11	1156.3	885.42
chr14	20511920	20512820	901	6.2684	6.21504	6.31986	-0.00158605	0.748706	0.972538	53.5	60.85	83.69	100.65	101.45	45.59	61.12	106.88	104.09	66.91	72.12	68.2
chr7	128208351	128209205	855	7.08954	7.11536	7.06324	0.0017434	0.748717	0.972538	147.61	155.75	102.13	168.55	138.73	119.17	151.35	105.14	130.11	162.31	123.8	129.71
chr14	74939942	74940919	978	9.74846	9.73689	9.75994	-0.00191382	0.748719	0.972538	767.78	888.16	954.61	859.51	929.08	720.61	849.88	808.09	603.7	986.86	955.57	998.07
chr2	60104429	60106199	1771	8.69358	8.72023	8.66642	0.00176542	0.748744	0.972538	349.71	331.07	423.4	385.82	463.83	576.65	291.05	497.02	437.17	354.97	443.53	414.09
chr16	27549434	27550707	1274	10.9964	11.0072	10.9855	0.00226511	0.748779	0.972538	2136.89	2292.13	1978.01	1866.79	1911.48	2164.23	2212.02	1818.64	2112.97	1843.62	1995.28	2182.49
chr20	49928191	49929326	1136	6.97541	6.92338	7.02564	-0.00173797	0.748779	0.972538	145.63	110.84	123.4	101.45	114.19	132.76	174.63	124.26	156.13	127.62	91.35	107.78
chr2	231709198	231710741	1544	11.784	11.8051	11.7627	0.00185532	0.748789	0.972538	2939.34	4427.78	3640.42	3169.64	3188.32	4104.52	2587.48	3262.78	3752.34	3137.74	4572.32	3535.58
chr16	68720068	68720598	531	4.63965	4.73093	4.54219	0.00111966	0.748796	0.972538	36.66	32.6	4.96	38.34	33.97	12.8	29.11	16.51	15.61	53.28	21.64	3.65
chr20	37202309	37202664	356	4.07861	3.96201	4.18649	-0.00114576	0.748799	0.972538	15.85	15.21	9.93	27.16	14.16	11.2	64.03	10.43	0	14.87	13.22	6.7
chr12	69253997	69254644	648	5.65663	5.63177	5.68106	0.00160671	0.748805	0.972538	42.6	64.48	47.52	43.14	58.98	40.79	52.39	33.89	88.47	49.56	38.46	45.06
chr2	102082485	102083388	904	6.08046	6.01262	6.14526	-0.00160844	0.748807	0.972538	63.4	51.44	64.54	66.3	76.91	64.78	104.78	84.28	78.07	66.91	52.89	37.76
chr20	43964394	43964636	243	3.65181	3.49408	3.79397	-0.00110175	0.748814	0.972538	17.83	11.59	9.93	9.59	12.27	6.4	23.28	22.59	20.82	9.91	6.01	0.61
chr6	36999269	36999582	314	4.98089	4.93937	5.02125	-0.00146717	0.748817	0.972538	12.88	30.43	47.52	21.57	34.92	36.79	43.66	32.15	20.82	30.36	25.24	42.63
chr8	91033196	91033718	523	4.54864	4.5621	4.53505	-0.00145317	0.748818	0.972538	15.85	26.08	22.69	22.37	25.95	28.79	17.46	40.84	5.2	28.5	30.05	17.05
chr14	30522000	30522618	619	4.94547	4.8253	5.05639	-0.00147288	0.748847	0.972562	33.68	23.91	27.66	27.96	21.71	35.19	32.02	25.2	62.45	35.93	30.05	14.01
chr12	52016676	52017156	481	6.55214	6.50218	6.60042	-0.00131925	0.748863	0.97257	150.58	113.01	87.23	51.92	91.54	49.59	49.48	41.71	83.27	200.72	46.88	160.15
chr3	183385840	183386625	786	6.59595	6.58205	6.60973	0.0017169	0.748877	0.972571	97.09	100.7	78.72	105.44	95.31	97.57	139.71	79.94	124.9	79.91	81.73	79.77
chr16	12010023	12011483	1461	7.80956	7.78736	7.83143	-0.00172002	0.748885	0.972571	170.4	289.05	256.74	165.35	220.83	223.14	218.29	279.79	187.36	170.98	237.99	272.2
chr9	100549066	100549403	338	4.91186	4.85596	4.96567	-0.00131773	0.748917	0.972585	25.76	18.84	49.65	29.56	15.57	34.39	5.82	35.63	41.63	14.87	44.47	45.06
chr15	56950894	56951320	427	4.75363	4.81778	4.68649	0.00146462	0.74893	0.972585	27.74	21.73	17.73	48.73	26.9	26.39	26.19	22.59	20.82	37.17	28.85	18.88
chr18	23967232	23967983	752	8.73559	8.72821	8.74294	-0.00187711	0.748952	0.972585	413.11	341.94	435.46	462.5	449.21	442.28	398.74	518.74	301.85	403.29	471.17	476.81
chr8	101108519	101109988	1470	9.62389	9.60908	9.63856	-0.00188756	0.748975	0.972585	692.48	677.35	801.42	861.9	866.33	786.19	643.23	818.52	692.18	690.74	961.58	976.15
chrX	53071573	53072864	1292	9.29914	9.33697	9.2603	0.00167809	0.748979	0.972585	764.8	569.41	729.08	620.67	520.46	675.82	320.16	665.59	494.41	582.95	631.04	985.29
chr7	1011232	1012737	1506	6.65128	6.59273	6.70754	-0.00140413	0.748996	0.972585	132.75	114.46	140.43	47.93	81.16	62.38	46.57	72.12	161.33	183.37	55.29	108.39
chr18	63284266	63286023	1758	9.30668	9.28451	9.32851	-0.00176531	0.749002	0.972585	667.72	616.5	496.45	863.5	609.64	487.87	611.21	555.24	546.46	817.73	780.08	546.84
chr22	40107891	40108421	531	4.69006	4.68443	4.69566	0.00150268	0.749015	0.972585	20.8	21.73	27.66	24.76	29.73	29.59	40.75	18.25	26.02	14.25	31.25	24.97
chr20	48733246	48733653	408	4.57593	4.55541	4.59615	-0.00151751	0.749025	0.972585	29.72	23.18	15.6	23.17	19.82	29.59	8.73	23.46	31.23	26.64	26.44	28.62
chr6	111559133	111559540	408	4.5202	4.41612	4.61727	-0.0013466	0.749031	0.972585	30.71	19.56	11.35	12.78	21.71	31.99	26.19	16.51	41.63	19.2	9.62	34.1
chr7	137961224	137961699	476	5.1139	5.0325	5.19095	-0.00136162	0.74905	0.972585	58.45	20.28	24.82	23.17	24.06	45.59	20.37	33.02	67.66	52.66	15.63	29.84
chr9	120714048	120715155	1108	11.4844	11.4693	11.4993	-0.00203641	0.749069	0.972585	2883.86	3373.72	2548.93	2567.34	2536.22	3102.38	3178.32	2585.9	2482.48	2676.84	3187.64	3258.51
chr8	65878293	65878779	487	8.00752	8.05049	7.96324	0.00164841	0.749071	0.972585	300.18	197.77	267.38	268.4	385.03	171.95	224.11	212.88	161.33	238.51	336.55	323.96
chr6	16305085	16306463	1379	8.60575	8.66978	8.53874	0.00130756	0.74908	0.972585	516.14	454.95	202.84	656.61	432.22	180.75	291.05	198.11	270.63	726.67	402.66	342.23
chr1	178618949	178619881	933	7.46256	7.49537	7.42898	0.00177371	0.749092	0.972585	172.38	134.75	176.6	214.88	208.09	175.95	116.42	180.73	182.15	201.34	175.49	177.81
chr21	34630608	34631033	426	5.48714	5.45035	5.52301	-0.00160254	0.749095	0.972585	46.56	46.36	46.81	49.53	38.69	34.39	72.76	60.82	26.02	32.21	43.27	40.8
chr16	81095752	81096897	1146	11.7135	11.7004	11.7265	-0.00218668	0.749101	0.972585	3295.98	3560.62	3073.75	3162.45	3027.89	3846.19	3483.92	2943.02	3190.27	3224.47	3676.84	3813.26
chr14	105537740	105538756	1017	7.3386	7.37122	7.30522	0.00178272	0.749107	0.972585	170.4	176.76	143.97	170.14	140.14	191.95	206.65	174.65	114.5	177.8	129.81	145.54
chrX	119266508	119266865	358	4.05555	3.84015	4.24293	-0.00110656	0.749127	0.972585	14.86	12.32	13.48	21.57	16.51	7.2	0	16.51	67.66	16.11	4.81	8.53
chr1	148060099	148062028	1930	7.6163	7.67696	7.55298	0.00154594	0.749135	0.972585	168.42	266.59	251.06	182.93	155.71	203.15	151.35	213.75	41.63	196.38	281.26	242.36
chr9	123865789	123866039	251	4.3794	4.38797	4.37077	0.00126156	0.74915	0.972585	12.88	7.97	20.57	21.57	22.65	39.99	11.64	29.54	41.63	9.29	19.23	12.79
chr17	76725904	76727369	1466	11.8895	11.9054	11.8733	0.00214921	0.749162	0.972585	3566.44	4399.52	3790.06	3309.43	3849.86	4101.32	3384.97	3725.05	3299.56	3655.64	4192.49	4252.32
chr5	111704304	111704979	676	6.72611	6.75071	6.70108	0.00152071	0.74918	0.972585	45.57	130.4	162.41	112.63	67.95	127.17	148.44	96.45	130.11	77.44	82.94	88.91
chr11	78420470	78421123	654	8.26725	8.23954	8.29444	-0.00167125	0.749182	0.972585	348.72	335.42	284.4	279.58	271.79	293.52	419.12	185.08	228.99	405.15	234.39	411.04
chr13	31199578	31200985	1408	11.414	11.4364	11.3912	0.00181302	0.749189	0.972585	2227.04	3372.99	2631.2	2237.44	2542.82	3616.65	3192.87	2927.38	2586.56	2430.9	1947.2	3030.76
chr1	23902547	23903542	996	7.05467	7.0106	7.09743	-0.00173975	0.749195	0.972585	108.97	139.82	146.1	115.83	114.19	148.76	154.26	158.14	161.33	98.5	110.58	138.84
chr1	11280803	11281579	777	9.01784	8.99791	9.03749	-0.00179052	0.749195	0.972585	522.09	357.87	531.2	511.23	497.33	647.83	488.97	620.41	457.98	403.91	579.35	602.25
chr7	3062963	3063393	431	6.031	5.98662	6.07404	-0.00146796	0.749198	0.972585	78.26	74.62	45.39	87.07	59.93	35.19	37.84	58.22	83.27	125.14	54.09	45.67
chr6	16640513	16641108	596	4.5495	4.64084	4.45199	0.00112554	0.749201	0.972585	31.7	21.73	4.96	51.12	27.37	12.8	20.37	15.64	20.82	55.75	10.82	7.92
chr11	73011007	73011765	759	4.96947	4.91003	5.02656	-0.00150589	0.749207	0.972585	28.73	37.67	26.24	13.58	40.58	33.59	26.19	26.94	41.63	41.51	28.85	30.45
chr17	78976971	78977474	504	6.11462	6.0495	6.17693	-0.00168471	0.749225	0.972588	61.42	60.85	77.3	78.28	62.76	56.79	93.14	56.48	88.47	79.3	61.3	55.41
chr1	9625870	9627564	1695	10.9645	10.9488	10.98	-0.00197712	0.749231	0.972588	2226.05	2034.23	1782.97	1893.95	2062.01	1860.31	2031.56	2056.73	1696.62	1683.17	2651.56	1999.19
chr17	59396215	59396512	298	4.31792	4.19791	4.42872	-0.00131962	0.749253	0.972604	30.71	23.91	16.31	22.37	8.02	8.8	23.28	20.85	36.43	13.01	21.64	14.01
chr10	111338805	111339177	373	4.25159	4.09053	4.39645	-0.00085752	0.749282	0.972605	14.86	23.18	2.13	44.73	16.51	0.8	23.28	8.69	36.43	47.7	7.21	3.04
chr7	100220904	100222047	1144	10.4193	10.465	10.372	0.00150615	0.749283	0.972605	2319.18	1359.77	1389.36	1573.64	737.51	1101.31	794.58	1199.11	1103.32	1375.9	2101.05	1377.45
chr1	110879871	110881480	1610	8.77769	8.73877	8.81559	-0.00164307	0.749285	0.972605	448.78	463.64	339.72	639.84	439.3	231.94	422.03	357.99	598.5	591.62	363	370.24
chr2	224930191	224930471	281	5.46194	5.53041	5.39006	0.00135572	0.749296	0.972605	54.49	24.63	58.16	59.11	66.53	14.4	32.02	39.1	31.23	25.4	73.32	50.54
chr19	11880917	11881874	958	6.2358	6.26977	6.20101	0.0016645	0.749323	0.972613	69.35	68.82	81.56	64.7	74.55	103.97	61.12	107.75	78.07	64.43	66.11	63.94
chr22	50326589	50327822	1234	9.7536	9.7257	9.78098	-0.00180521	0.749328	0.972613	695.46	984.51	907.09	744.48	867.27	881.37	951.75	969.71	1072.1	693.83	596.18	995.03
chr17	2786005	2786844	840	8.69111	8.7116	8.67032	0.00187262	0.749335	0.972613	425	463.64	368.79	400.2	401.08	456.68	518.08	410.13	353.9	355.59	330.54	476.2
chrX	37767517	37767792	276	4.90564	4.89081	4.92031	-0.00155205	0.749343	0.972613	28.73	28.98	35.46	41.54	21.71	21.59	20.37	33.02	31.23	34.69	26.44	35.93
chr5	54489256	54489692	437	5.15336	5.15114	5.15557	0.00161652	0.749361	0.972622	32.69	38.4	33.33	32.75	34.45	41.59	46.57	36.49	41.63	36.55	27.65	24.97
chr15	40234909	40235886	978	8.31395	8.35196	8.27491	0.00185187	0.749408	0.972662	283.33	281.08	343.26	359.46	358.14	335.11	276.5	351.91	208.17	351.25	356.99	313.61
chr12	68610076	68611792	1717	11.2801	11.2612	11.2988	-0.00194021	0.749413	0.972662	2139.86	2877.48	2256.02	2251.02	2400.32	2801.66	2625.31	2780.53	2654.22	2129.21	1974.85	2951.59
chr1	207974096	207974470	375	4.66664	4.56707	4.75979	-0.00144655	0.749469	0.972674	24.77	19.56	24.11	27.96	33.03	12.8	26.19	16.51	41.63	35.31	25.24	17.66
chr6	14487716	14488693	978	5.44818	5.47837	5.41735	0.0015161	0.749483	0.972674	51.52	36.22	55.32	31.15	26.9	66.38	49.48	54.74	46.84	32.83	42.07	30.45
chr2	82528907	82530027	1121	5.63193	5.57567	5.68607	-0.00140486	0.749484	0.972674	40.62	31.15	78.01	26.36	68.42	41.59	34.93	44.31	52.04	27.88	96.16	53.59
chr4	67327159	67327571	413	4.79365	4.74334	4.84227	0.00136919	0.749493	0.972674	26.75	27.53	28.37	28.76	16.51	32.79	34.93	13.9	67.66	21.06	10.82	23.75
chr2	144686748	144687323	576	5.93875	5.90193	5.97465	-0.00150276	0.749497	0.972674	53.5	32.6	88.65	67.9	66.53	49.59	101.87	75.6	31.23	59.47	34.86	74.29
chr16	46918676	46919770	1095	8.81938	8.85666	8.78111	0.00171222	0.749526	0.972674	485.43	381.78	378.01	615.87	378.9	541.46	387.1	399.7	301.85	636.22	503.63	411.04
chr22	50530616	50532082	1467	12.116	12.1369	12.0948	0.00187747	0.749537	0.972674	5012.83	4850.85	4419.85	3483.57	4582.65	4673.17	3460.64	3809.33	3846.02	4364.35	5930.55	4833.87
chr8	43102171	43102606	436	4.39758	4.24264	4.53747	-0.00131219	0.749555	0.972674	22.79	9.42	30.5	18.37	16.51	16	20.37	18.25	52.04	8.67	14.42	25.58
chr15	72532956	72533470	515	5.14721	5.09541	5.19722	-0.00161605	0.749572	0.972674	38.64	28.25	25.53	31.95	39.16	41.59	32.02	39.97	46.84	35.93	30.05	35.32
chr6	162727097	162728274	1178	11.0509	11.0333	11.0683	-0.00212394	0.749589	0.972674	1957.58	2573.94	2060.28	2052.12	2013.4	1917.89	2217.84	1960.28	2404.41	1968.76	2346.26	1985.79
chr20	17900701	17901180	480	7.49505	7.54138	7.44719	0.00167349	0.74959	0.972674	137.7	176.76	243.26	226.06	173.17	160.76	160.08	153.8	104.09	170.98	260.83	197.3
chr15	82298387	82299106	720	6.48253	6.47851	6.48654	-0.00161079	0.749608	0.972674	74.3	76.79	102.84	70.29	76.44	134.36	61.12	122.52	52.04	92.92	97.36	112.05
chr2	233404294	233404917	624	7.39876	7.41533	7.38199	0.00180493	0.749611	0.972674	151.57	176.04	169.5	199.7	143.44	183.95	142.62	153.8	192.56	140.01	201.93	169.9
chr19	694579	695681	1103	5.33897	5.27911	5.39645	-0.00150778	0.749623	0.972674	43.59	41.29	39.01	36.74	44.35	27.99	34.93	66.91	57.25	40.89	16.83	35.93
chr9	114681543	114682494	952	7.37867	7.32211	7.43309	-0.00173184	0.749647	0.972674	176.34	192.7	148.94	129.41	149.58	163.16	160.08	160.75	275.83	166.64	125.01	148.58
chr21	38755665	38756383	719	5.0022	4.94529	5.05694	-0.00147626	0.749652	0.972674	19.81	30.43	29.79	31.15	32.09	41.59	61.12	38.23	20.82	33.45	13.22	32.88
chr7	105444308	105445032	725	7.35205	7.39641	7.30629	0.00163066	0.749669	0.972674	155.54	182.56	228.37	178.93	154.3	111.17	142.62	202.46	124.9	103.46	146.64	229.58
chr8	38030059	38031602	1544	10.539	10.5251	10.5527	-0.00210343	0.749691	0.972674	1502.86	1543.06	1436.88	1284.47	1351.39	1722.75	1379.6	1589.25	1493.65	1295.36	1653.92	1600.33
chr1	23601100	23602681	1582	6.87438	6.83291	6.91468	-0.0017351	0.749698	0.972674	97.09	105.04	138.3	112.63	95.79	135.16	110.6	136.42	145.72	97.26	133.42	100.48
chr2	60992587	60993493	907	9.77756	9.80619	9.74834	0.00182923	0.749701	0.972674	869.81	915.69	945.39	893.06	874.35	873.37	686.89	672.54	660.95	1097.13	966.39	1076.63
chr8	130101543	130102421	879	8.86467	8.89611	8.83253	0.00181834	0.749702	0.972674	451.75	463.64	609.93	475.29	483.65	374.3	427.85	410.13	333.08	487.54	544.5	532.22
chr2	233468072	233468875	804	5.40933	5.49269	5.32085	0.00151431	0.749707	0.972674	39.63	44.92	44.68	55.12	33.03	52.79	29.11	61.69	20.82	23.54	51.68	52.98
chr2	98710266	98711123	858	6.01827	5.98228	6.05338	-0.00163823	0.749715	0.972674	58.45	52.16	80.14	67.1	43.88	77.58	72.76	71.25	62.45	70	75.72	46.28
chr11	118244718	118245651	934	6.28586	6.35873	6.20911	0.0015435	0.749721	0.972674	81.24	118.81	82.98	78.28	88.71	42.39	75.67	67.78	20.82	83.63	98.56	97.43
chr5	181188278	181188672	395	8.87712	8.91023	8.84323	0.00173489	0.749725	0.972674	585.49	575.93	478.72	402.6	310.48	533.46	451.13	550.02	338.28	433.03	569.74	413.48
chr11	67233893	67234324	432	4.09714	3.97539	4.20942	-0.00126884	0.749757	0.972674	18.82	11.59	9.93	25.56	18.87	9.6	26.19	10.43	26.02	26.64	15.63	6.09
chr10	118568395	118568796	402	5.11796	5.0938	5.14172	0.00137054	0.749769	0.972674	25.76	42.74	35.46	40.74	25.01	35.19	72.76	24.33	57.25	24.16	13.22	20.1
chr2	224596267	224596616	350	3.74558	3.69226	3.79699	-0.00115591	0.74977	0.972674	25.76	15.94	12.77	12.78	4.72	5.6	20.37	7.82	5.2	21.68	22.84	5.48
chr7	7820535	7820725	191	4.76807	4.70085	4.8323	-0.00120998	0.749773	0.972674	36.66	19.56	8.51	44.73	35.39	11.2	14.55	16.51	31.23	50.18	45.68	12.79
chr4	102743386	102744281	896	8.6492	8.62738	8.67069	-0.00180184	0.749787	0.972674	393.3	320.2	472.34	452.92	389.28	344.71	302.7	351.91	442.37	378.51	496.42	473.16
chr1	160625933	160626133	201	5.93085	5.91008	5.95132	-0.00145031	0.74979	0.972674	49.53	77.52	70.21	65.5	76.44	21.59	29.11	59.96	36.43	86.73	84.14	74.9
chr10	109956519	109957715	1197	6.47206	6.51045	6.43263	0.00159725	0.749791	0.972674	134.73	87.66	59.57	94.26	97.2	73.58	58.21	87.76	104.09	120.8	87.74	59.68
chr2	36618262	36618710	449	5.21553	5.12348	5.30205	-0.00154345	0.749792	0.972674	33.68	35.5	26.24	26.36	35.39	51.99	61.12	26.94	46.84	35.31	36.06	30.45
chr3	5194865	5195062	198	5.94002	5.913	5.96656	-0.0015965	0.749794	0.972674	41.61	61.58	66.67	91.06	56.62	43.99	61.12	44.31	52.04	78.06	75.72	63.94
chr1	24695173	24696295	1123	7.90698	7.94034	7.87283	0.00173031	0.749796	0.972674	208.04	179.66	319.15	240.44	250.55	275.93	227.02	267.63	192.56	174.08	268.04	277.07
chr6	3139189	3140002	814	6.83045	6.78425	6.87521	-0.00159902	0.749797	0.972674	139.69	97.8	92.2	138.19	109.47	83.98	195.01	89.5	104.09	146.2	70.92	98.65
chr19	6592329	6593060	732	6.95092	6.86026	7.03622	-0.00105769	0.749806	0.972674	106.99	213.71	36.17	199.7	79.74	60.78	116.42	59.09	78.07	351.25	137.03	45.67
chr6	24929176	24929851	676	8.71443	8.74176	8.68658	0.00181061	0.749823	0.972682	316.03	428.14	473.76	555.96	435.52	359.11	331.8	405.78	390.33	441.7	455.55	446.97
chrX	134965415	134965689	275	4.46434	4.30536	4.60753	-0.0013908	0.749848	0.9727	22.79	10.87	24.82	16.77	16.99	26.39	26.19	19.12	52.04	21.06	12.02	15.83
chr6	52663404	52665007	1604	9.41121	9.42875	9.39345	0.00186609	0.749869	0.972715	745.98	815	632.62	639.84	595.48	706.21	922.64	598.68	619.32	709.32	582.96	602.25
chr2	106307900	106308150	251	3.64346	3.51132	3.7645	-0.00116114	0.749894	0.972733	6.93	10.87	9.22	26.36	9.44	5.6	2.91	6.95	31.23	21.06	7.21	12.18
chr17	4535303	4536919	1617	6.2273	6.16306	6.2888	-0.00166859	0.749911	0.972742	75.29	86.21	85.82	54.32	54.74	73.58	69.85	76.46	114.5	64.43	80.53	63.33
chr1	172185065	172185589	525	8.1626	8.19252	8.13204	0.00175748	0.749937	0.972747	219.93	264.42	311.35	367.45	321.8	270.33	311.43	298.04	208.17	226.12	363	276.46
chr12	10411221	10411827	607	5.56006	5.67321	5.43726	0.000972631	0.749959	0.972747	85.2	15.21	4.96	59.91	40.11	100.77	5.82	60.82	36.43	33.45	58.9	64.55
chr22	42964894	42965612	719	6.66112	6.54082	6.77215	-0.00093111	0.74996	0.972747	135.72	16.66	17.02	236.44	139.2	13.6	96.05	72.99	104.09	198.86	144.24	39.58
chr3	40718348	40719102	755	7.92001	7.91104	7.92893	-0.00176285	0.749964	0.972747	260.55	168.79	232.62	287.57	261.88	232.74	206.65	264.15	176.95	300.46	275.25	238.71
chr1	151058303	151058502	200	7.08509	7.13036	7.03836	0.0017455	0.749972	0.972747	174.36	140.54	115.6	115.83	151.94	142.36	125.15	125.99	93.68	122.04	161.06	160.76
chrX	153947088	153947769	682	7.56733	7.59042	7.54386	0.0018847	0.749977	0.972747	201.11	199.95	184.4	195.71	181.66	193.55	171.72	214.62	197.77	200.1	145.44	189.99
chr8	106765298	106765635	338	4.04138	4.01811	4.06427	0.00135233	0.749998	0.972748	7.93	24.63	19.15	19.17	12.74	13.6	17.46	15.64	31.23	12.39	7.21	16.44
chr10	4045849	4046389	541	5.75661	5.81757	5.69297	0.00139034	0.749998	0.972748	61.42	50.71	39.01	80.68	82.57	23.99	46.57	41.71	46.84	100.98	45.68	28.62
chr12	14665318	14665962	645	5.75789	5.83818	5.67287	0.0015968	0.750015	0.972756	57.46	57.96	73.05	62.31	45.3	47.19	29.11	43.45	36.43	70.62	58.9	67.59
chr6	142945015	142948216	3202	12.4146	12.3966	12.4324	-0.00190397	0.750041	0.972765	5028.68	6382.32	5099.99	4196.09	5817.02	5828.86	4875.17	5262.16	4345.63	5472	6532.74	6677.17
chr11	64688255	64689181	927	9.88942	9.90811	9.87049	0.00218813	0.750043	0.972765	996.62	975.82	865.96	925.01	928.14	1073.32	1012.87	899.33	780.65	912.52	983.22	1027.91
chr1	205585080	205586101	1022	6.78082	6.83706	6.72229	0.00156684	0.750066	0.972776	156.53	113.74	58.16	165.35	88.24	103.97	110.6	92.11	62.45	135.67	132.22	100.48
chr17	57537268	57538678	1411	6.56924	6.53302	6.60458	-0.00163237	0.750072	0.972776	61.42	97.8	88.65	75.89	88.71	143.16	130.97	102.53	78.07	74.96	87.74	109.61
chr1	153894150	153894889	740	4.85404	4.92214	4.78257	0.00147726	0.750111	0.972786	27.74	23.18	24.11	48.73	32.56	25.59	8.73	37.36	31.23	32.83	32.45	22.53
chr1	85838273	85838646	374	4.47333	4.47455	4.47211	0.00126324	0.750124	0.972786	18.82	7.97	19.15	36.74	28.31	22.39	8.73	29.54	52.04	20.44	9.62	12.79
chr1	151130936	151131840	905	9.50946	9.49803	9.52081	-0.00192964	0.750138	0.972786	769.76	717.92	783.69	612.68	611.52	842.98	695.62	758.56	598.5	685.78	829.36	839.75
chr15	70036482	70037605	1124	8.69971	8.6328	8.76366	-0.00125037	0.750142	0.972786	490.39	540.43	316.31	571.14	301.04	162.36	430.76	226.79	202.97	698.17	788.5	260.63
chr19	18031066	18031938	873	6.20759	6.1854	6.22945	-0.00167471	0.750149	0.972786	67.37	57.96	93.62	93.46	67.48	56.79	78.58	87.76	62.45	80.53	76.93	63.94
chr9	125904391	125904948	558	5.91184	5.9443	5.87863	0.00142947	0.750157	0.972786	54.49	20.28	61.7	58.31	75.5	99.17	49.48	71.25	88.47	68.76	34.86	40.19
chr4	77818166	77818397	232	8.62549	8.60941	8.64139	-0.00173221	0.75016	0.972786	335.84	467.99	450.35	383.42	393.05	312.72	314.34	336.27	275.83	434.89	508.44	526.14
chr3	57196716	57197550	835	6.04485	6.0109	6.07801	-0.00146216	0.750165	0.972786	71.33	65.2	54.61	66.3	80.69	48.79	87.32	21.72	36.43	81.77	70.92	107.18
chr2	31018299	31018616	318	3.53862	3.5993	3.47527	0.00102866	0.750184	0.972786	18.82	13.04	5.67	25.56	8.02	1.6	0	6.95	26.02	21.06	7.21	5.48
chr11	66288741	66289895	1155	11.7295	11.7418	11.7171	0.00240248	0.750193	0.972786	3207.81	3660.6	3457.44	3248.72	3149.16	3824.59	3140.48	3172.42	3309.97	3375.63	3526.6	3674.42
chr17	78766649	78767101	453	7.01267	7.06715	6.95605	0.0016259	0.750195	0.972786	182.28	80.41	131.21	158.16	153.35	99.17	133.89	118.17	62.45	144.96	146.64	138.84
chr9	100598204	100599192	989	7.97155	7.98334	7.95966	0.00175883	0.750232	0.972793	240.73	338.31	236.17	198.1	222.72	282.33	285.23	195.51	296.65	215.58	266.84	233.84
chr1	47224667	47226115	1449	6.25175	6.27061	6.23263	0.00162692	0.750249	0.972793	88.17	78.96	73.05	62.31	104.75	55.99	52.39	100.79	104.09	65.67	63.7	64.55
chr15	31254322	31254623	302	5.0643	5.0792	5.04924	-0.00150739	0.750264	0.972793	23.78	31.15	45.39	43.14	35.39	23.99	23.28	36.49	10.41	35.93	46.88	45.67
chr11	67484811	67485330	520	9.23366	9.26414	9.20251	0.00191389	0.750268	0.972793	627.1	636.78	612.76	663.8	623.32	525.46	523.9	620.41	411.14	628.17	729.6	621.74
chr6	24932339	24932682	344	8.61721	8.65464	8.57878	0.00171083	0.750273	0.972793	338.81	422.35	425.53	453.72	326.52	451.08	323.07	390.14	249.81	307.27	581.76	442.1
chr1	59138155	59138936	782	5.71908	5.67419	5.76263	-0.00154919	0.750281	0.972793	56.47	30.43	58.87	36.74	62.28	61.58	78.58	72.99	41.63	52.04	37.26	43.24
chr2	219402794	219403364	571	6.2585	6.21918	6.29678	-0.00165593	0.750282	0.972793	79.25	72.44	85.11	69.5	59.93	80.78	104.78	70.38	78.07	99.12	45.68	73.68
chr11	44609170	44609960	791	10.9034	10.886	10.9206	-0.00186929	0.75029	0.972793	1893.18	2150.14	1960.28	1895.55	2011.52	1443.62	1679.39	1617.92	1571.71	2069.11	2274.14	2417.54
chr6	16699533	16699844	312	4.22958	4.11278	4.33763	-0.00112093	0.750294	0.972793	15.85	13.76	5.67	39.14	22.18	7.2	32.02	10.43	26.02	36.55	10.82	5.48
chr7	87506419	87507405	987	5.96327	5.86874	6.05198	-0.00152855	0.750319	0.972813	46.56	42.02	42.55	71.89	78.8	68.78	55.3	74.73	124.9	41.51	49.28	52.37
chr1	21524595	21525433	839	6.43517	6.40099	6.46855	-0.0015898	0.750334	0.972818	71.33	101.42	79.43	131	72.67	51.19	96.05	62.56	83.27	106.55	74.52	108.39
chr17	8441654	8442256	603	4.82273	4.8641	4.78014	0.00131152	0.750357	0.972828	16.84	56.51	29.08	20.77	25.95	25.59	40.75	18.25	31.23	26.02	7.21	41.41
chr1	157832982	157833521	540	5.04514	5.09489	4.99362	0.00144818	0.750364	0.972828	35.66	21.73	34.75	26.36	56.15	30.39	34.93	26.94	31.23	50.18	16.83	31.06
chr10	68347996	68349064	1069	6.02192	6.05999	5.98281	0.00158789	0.750373	0.972828	77.27	81.14	69.5	51.12	74.08	47.19	101.87	43.45	41.63	77.44	48.08	66.98
chr17	74212358	74214395	2038	10.4898	10.5098	10.4695	0.00206891	0.750389	0.972837	1372.09	1637.96	1404.96	1336.39	1440.1	1556.39	1338.85	1468.47	1144.96	1310.85	1671.95	1572.32
chr19	3060166	3060824	659	8.04889	8.08555	8.01126	0.00166201	0.750424	0.972868	233.8	262.25	269.5	273.99	259.99	330.31	192.1	300.65	223.79	154.25	406.27	270.98
chr12	67223114	67223545	432	4.23586	4.29548	4.17366	0.00129834	0.750446	0.972882	13.87	22.46	21.99	9.59	17.93	31.99	17.46	8.69	20.82	34.69	13.22	13.4
chr10	50614285	50614902	618	5.50341	5.47523	5.53104	-0.00150578	0.750467	0.972889	51.52	41.29	50.35	43.93	38.22	41.59	40.75	26.94	46.84	74.34	25.24	63.33
chr2	237691380	237692983	1604	11.4168	11.3999	11.4334	-0.00205074	0.750471	0.972889	2691.67	3392.55	2530.49	2351.67	2680.61	2566.52	2584.57	2530.29	3096.59	2461.87	2851.09	3069.12
chr1	156599705	156600194	490	7.20501	7.24955	7.15905	0.00163661	0.750493	0.972904	155.54	178.94	145.39	178.93	156.66	97.57	104.78	95.58	130.11	212.49	158.66	155.89
chr3	58861598	58861796	199	3.03325	3.00334	3.06255	-0.00110625	0.750512	0.972907	6.93	2.9	9.22	3.99	12.27	12.8	11.64	18.25	0	11.15	3.61	5.48
chr11	72414238	72414477	240	6.48188	6.47201	6.49168	-0.00173948	0.750516	0.972907	83.22	91.28	84.4	85.47	104.28	83.98	107.69	101.66	62.45	100.36	68.51	99.26
chr6	150212370	150213176	807	5.15414	5.24479	5.05741	0.0011674	0.750547	0.972915	41.61	12.32	28.37	93.46	32.56	19.19	11.64	37.36	36.43	35.93	9.62	68.81
chr5	164012779	164013762	984	6.19091	6.13832	6.24165	-0.00159727	0.750549	0.972915	70.34	84.76	52.48	51.92	57.57	105.57	96.05	60.82	78.07	65.67	94.96	58.46
chr15	75748666	75749181	516	4.09841	4.10494	4.09184	0.00118279	0.750554	0.972915	25.76	9.42	12.77	27.96	19.35	8	23.28	12.16	31.23	24.16	7.21	4.26
chr20	25696123	25697245	1123	11.2099	11.1924	11.2271	-0.00209052	0.750577	0.972932	2160.67	2649.28	2351.77	2052.92	2126.18	2700.09	2523.44	2277.43	2706.26	2053.63	2341.45	2480.87
chrX	107627953	107629231	1279	10.967	10.9862	10.9476	0.0020149	0.750607	0.972956	2147.79	1993.66	2048.22	2018.57	1792.58	2170.63	1728.86	1719.59	1722.64	1947.69	2373.9	2356.65
chr5	96835801	96836300	500	4.31254	4.36506	4.25804	0.00140902	0.750624	0.972965	16.84	15.94	23.4	28.76	9.91	28.79	20.37	15.64	20.82	19.2	15.63	23.14
chr17	2709083	2709424	342	6.18679	6.11747	6.25293	-0.00139887	0.75067	0.97297	78.26	91.28	45.39	116.62	33.03	51.99	90.23	66.91	104.09	102.84	64.91	28.62
chr19	2618567	2618890	324	8.09859	8.08518	8.11188	-0.0017876	0.750679	0.97297	240.73	278.91	339.01	281.98	265.65	223.14	337.62	298.91	176.95	249.04	278.86	318.48
chr1	153262393	153263296	904	7.38314	7.41625	7.34926	0.00164791	0.750689	0.97297	174.36	228.92	204.96	137.39	192.04	87.18	157.17	157.27	156.13	141.24	187.51	179.03
chr10	102511461	102512520	1060	8.25816	8.28321	8.23266	0.00181099	0.750695	0.97297	255.59	333.24	365.25	345.08	326.05	243.94	270.68	258.94	301.85	339.48	281.26	352.58
chr3	107643126	107643327	202	3.43039	3.39062	3.4691	-0.00128562	0.750697	0.97297	13.87	7.97	8.51	11.18	11.8	9.6	17.46	3.48	5.2	14.87	10.82	14.61
chr8	132733905	132734577	673	5.58236	5.59859	5.56595	0.00153658	0.7507	0.97297	49.53	32.6	46.1	55.92	72.19	34.39	43.66	36.49	67.66	61.95	32.45	42.02
chr5	181050824	181051601	778	7.04609	6.92234	7.16005	-0.000901359	0.750714	0.97297	228.85	25.36	30.5	306.74	7.55	128.77	98.96	179	41.63	115.23	270.44	152.85
chr18	22822764	22823448	685	4.60422	4.5016	4.70002	-0.00146534	0.750715	0.97297	13.87	17.39	18.44	23.17	35.86	27.19	29.11	26.94	36.43	22.92	18.03	22.53
chr19	11421179	11423071	1893	10.5344	10.5158	10.5527	-0.00185933	0.75073	0.97297	1561.31	1721.99	1264.54	1036.84	1439.63	1760.34	1472.74	1725.67	1321.91	1324.48	1507.28	1660.01
chr3	113788675	113789170	496	5.08758	5.02718	5.14556	-0.00126905	0.750732	0.97297	33.68	16.66	30.5	69.5	34.92	10.4	58.21	26.07	20.82	58.23	20.43	28.62
chr22	36506599	36507581	983	9.67529	9.6932	9.65715	0.00202855	0.750753	0.97297	815.33	904.1	673.76	856.31	807.34	910.16	855.7	757.7	754.63	808.44	732	935.96
chr13	113562315	113562949	635	5.29644	5.1955	5.39077	-0.00152655	0.750753	0.97297	43.59	31.88	37.59	25.56	47.66	33.59	49.48	26.94	67.66	48.94	26.44	32.27
chr1	198681331	198681641	311	6.65898	6.71238	6.60353	0.00161642	0.750764	0.972971	107.98	153.58	87.94	111.83	91.07	76.78	84.41	69.51	67.66	116.47	137.03	108.39
chr20	17569572	17570935	1364	10.8236	10.8044	10.8425	-0.00184228	0.750817	0.973008	1633.63	2362.4	1570.21	1396.3	1818.53	1949.09	1766.7	1717.85	1540.49	1644.14	2039.75	2307.93
chr5	43105179	43106226	1048	9.52548	9.51009	9.54071	-0.0021046	0.750849	0.973008	707.34	791.09	753.9	673.39	629.45	819.78	782.94	709.04	728.61	709.94	823.35	714.91
chr6	120083065	120083660	596	5.45238	5.42421	5.48002	-0.00151024	0.750856	0.973008	40.62	29.7	38.3	57.51	46.71	44.79	55.3	52.14	20.82	24.78	70.92	43.84
chr14	73246677	73246895	219	5.66385	5.70863	5.61763	0.0015763	0.750858	0.973008	57.46	55.78	54.61	39.94	60.4	45.59	26.19	46.92	52.04	36.55	81.73	51.15
chrX	136617112	136617602	491	5.00515	4.92667	5.07959	-0.00147902	0.750878	0.973008	35.66	18.11	20.57	35.95	25.01	47.19	26.19	27.81	52.04	32.21	39.67	24.97
chr6	2891163	2892260	1098	8.99668	8.96755	9.02525	-0.00171426	0.75088	0.973008	497.32	557.09	468.08	675.78	414.29	391.1	445.31	400.57	608.91	740.92	502.43	428.09
chr2	106085198	106085914	717	5.49516	5.41482	5.57125	-0.00133489	0.750888	0.973008	41.61	23.18	46.1	25.56	36.33	83.18	34.93	74.73	78.07	24.16	21.64	51.76
chr10	13924975	13926303	1329	6.48852	6.42679	6.54772	-0.0014827	0.750891	0.973008	91.14	103.59	66.67	117.42	106.17	31.19	46.57	94.71	150.93	78.06	103.37	87.69
chr16	4846588	4848535	1948	11.6798	11.6676	11.6918	-0.00225168	0.750896	0.973008	3141.44	3879.38	2999.28	2996.3	3252.49	3249.54	3318.02	3178.5	3169.45	3034.29	3473.71	3675.03
chrX	102154639	102156391	1753	8.46192	8.39906	8.52216	-0.00132898	0.750903	0.973008	207.05	384.68	506.38	253.22	523.76	150.36	227.02	277.18	489.21	319.66	639.45	253.32
chr18	64409448	64409896	449	4.75372	4.75436	4.75308	0.00135731	0.750907	0.973008	17.83	28.25	29.08	31.15	21.23	34.39	8.73	18.25	62.45	40.27	13.22	18.88
chr7	23020845	23021169	325	5.25319	5.25477	5.2516	0.00133832	0.750924	0.973016	52.51	29.7	43.97	47.13	40.58	15.2	81.5	21.72	52.04	30.36	20.43	22.53
chr3	151391709	151392076	368	4.31614	4.37918	4.25022	0.00143421	0.750934	0.973017	22.79	13.04	24.82	23.17	22.65	18.4	14.55	16.51	15.61	21.06	33.66	12.79
chr11	134262097	134262325	229	3.43888	3.57088	3.29358	0.00117285	0.750953	0.973027	22.79	10.14	7.09	11.98	3.3	16	8.73	17.38	5.2	12.39	7.21	7.92
chr2	1140000	1140730	731	5.70321	5.61404	5.78719	-0.0015751	0.750963	0.973027	59.44	45.64	57.45	40.74	43.41	47.19	32.02	44.31	109.29	42.13	40.87	62.72
chr18	10400381	10401257	877	7.36896	7.32395	7.41261	-0.00149968	0.750984	0.973036	155.54	80.41	115.6	202.1	190.16	217.54	232.84	149.45	150.93	237.27	69.71	182.08
chr2	7057798	7058449	652	7.4578	7.47835	7.43695	0.00164747	0.750991	0.973036	159.5	129.67	163.83	190.91	213.28	212.74	215.38	188.55	192.56	88.59	170.68	183.9
chr14	22810872	22812357	1486	9.10762	9.14697	9.06716	0.00162676	0.751034	0.973079	458.68	499.86	367.38	980.93	611.52	483.07	413.3	663.85	359.1	623.83	637.05	521.26
chr12	103840468	103842151	1684	10.8885	10.869	10.9078	-0.00189942	0.75106	0.973088	1842.66	2251.56	1919.14	1589.61	1518.9	2099.45	2264.41	1772.59	1894.38	1716.62	1625.07	2254.34
chr12	131627037	131628647	1611	5.71885	5.81198	5.61928	0.00127674	0.75108	0.973088	59.44	49.26	85.11	51.92	74.55	16.8	11.64	46.05	20.82	42.13	81.73	92.56
chr6	35205118	35205502	385	5.07198	4.96862	5.16843	-0.00155857	0.751083	0.973088	34.67	31.15	26.24	34.35	35.86	25.59	26.19	27.81	67.66	39.65	25.24	29.23
chr4	76023308	76023973	666	5.75478	5.84762	5.65554	0.00146476	0.751092	0.973088	51.52	68.82	79.43	40.74	61.81	43.19	43.66	46.05	5.2	49.56	73.32	84.64
chr6	163496267	163496718	452	4.6875	4.80639	4.55793	0.00129274	0.751095	0.973088	37.65	9.42	24.11	24.76	20.76	51.19	26.19	29.54	0	38.41	24.04	23.14
chr10	114703596	114703979	384	4.77092	4.69331	4.84457	-0.00138677	0.751113	0.973088	19.81	15.21	32.62	28.76	21.23	37.59	64.03	30.41	15.61	26.02	16.83	19.49
chr22	20971882	20973089	1208	7.56781	7.54308	7.59212	-0.00166487	0.751114	0.973088	106	165.17	263.83	169.35	230.74	183.95	206.65	225.92	140.52	189.57	193.52	201.56
chr22	46414387	46415212	826	6.26491	6.20163	6.32554	-0.00126609	0.751148	0.973119	129.78	84.04	17.02	98.25	71.72	40.79	101.87	94.71	52.04	69.38	138.23	24.97
chr4	163587490	163588226	737	8.96006	8.98795	8.93161	0.00186161	0.751161	0.973122	425	463.64	617.02	524.01	484.12	532.66	523.9	482.25	353.9	449.13	542.09	578.51
chr3	49357168	49359038	1871	10.4996	10.5211	10.4778	0.00189257	0.751181	0.973134	1329.49	1840.08	1514.89	1322.81	1360.36	1449.22	1301.01	1518.87	1202.21	1206.16	1836.62	1491.33
chr3	82236348	82236523	176	3.37654	3.35456	3.3982	-0.00120766	0.751199	0.973144	3.96	4.35	12.06	11.18	14.63	15.2	14.55	18.25	0	8.05	9.62	12.79
chr1	119222226	119223057	832	5.75932	5.95542	5.5323	0.000727843	0.751209	0.973144	7.93	9.42	7.8	181.33	1.89	163.96	5.82	5.21	10.41	245.32	3.61	7.31
chr8	24367004	24367758	755	10.4456	10.4688	10.4221	0.0018711	0.751243	0.973169	1588.06	1125.06	1471.63	1373.14	1393.39	1551.59	1234.07	1276.44	1087.71	1366.61	1872.68	1394.5
chr10	11522622	11523337	716	5.87205	5.91474	5.82805	0.00145445	0.751258	0.973169	78.26	38.4	37.59	91.06	72.67	43.99	29.11	52.14	83.27	88.59	40.87	46.89
chr16	754721	755111	391	4.70409	4.70803	4.70013	-0.00146186	0.751261	0.973169	25.76	19.56	31.21	30.35	25.95	23.99	14.55	37.36	20.82	34.69	13.22	35.32
chr12	109393828	109394057	230	4.15431	3.92824	4.3497	-0.0012581	0.75127	0.973169	15.85	13.76	12.77	14.38	16.99	17.6	11.64	18.25	62.45	13.63	6.01	10.35
chr7	150435131	150436274	1144	10.9718	10.9579	10.9856	-0.00192851	0.751288	0.97317	1783.22	2168.97	1821.27	2271.79	1852.97	2036.26	1923.87	2074.1	1415.58	2068.5	2438.81	2245.21
chr1	39919223	39920195	973	7.11557	7.08214	7.14824	-0.00174226	0.751311	0.97317	156.53	136.92	134.04	143.78	111.36	130.37	145.53	123.39	166.54	182.13	115.39	118.14
chr18	55267849	55269033	1185	9.22648	9.25465	9.19776	0.00175713	0.751311	0.97317	609.27	771.53	516.31	702.94	603.5	461.48	628.68	500.5	447.57	661	775.27	510.3
chr3	8357078	8357961	884	9.11564	9.08223	9.1483	-0.00163337	0.751321	0.97317	565.68	482.48	573.76	694.16	665.79	270.33	390.01	676.89	598.5	473.91	790.9	474.37
chr7	150994427	150995002	576	4.95604	4.97794	4.93379	0.00146614	0.751328	0.97317	39.63	26.08	29.79	43.14	24.06	26.39	17.46	37.36	52.04	38.41	19.23	18.88
chr12	67990981	67991651	671	8.75753	8.79498	8.7191	0.00167533	0.751335	0.97317	403.21	468.71	464.54	368.25	549.24	411.09	250.31	344.96	333.08	426.83	608.2	565.11
chr8	140699147	140699925	779	5.78595	5.84574	5.72358	0.00146353	0.751361	0.97317	33.68	44.19	84.4	51.12	74.08	57.58	23.28	53.87	46.84	39.65	96.16	57.24
chr14	106883103	106883710	608	4.52933	4.50674	4.55156	-0.00138899	0.751378	0.97317	25.76	31.15	19.86	23.96	18.87	16.8	11.64	32.15	26.02	22.3	9.62	38.97
chr20	47346251	47346638	388	4.99827	4.94	5.05429	-0.00147402	0.751388	0.97317	28.73	23.91	29.79	59.11	22.65	19.99	29.11	34.76	41.63	30.36	32.45	31.06
chr8	109325733	109326601	869	6.21419	6.25261	6.17473	0.00167713	0.751392	0.97317	70.34	70.27	70.21	90.26	68.42	87.98	104.78	83.42	46.84	69.38	51.68	77.34
chr16	4404157	4405848	1692	7.6768	7.75176	7.59772	0.00118203	0.751394	0.97317	348.72	329.62	114.89	186.92	206.67	106.37	151.35	72.99	176.95	413.82	90.15	256.98
chrX	132491251	132491534	284	8.1279	8.11446	8.1412	-0.00185123	0.751405	0.97317	294.23	242.69	329.08	291.56	237.34	267.93	247.4	243.3	270.63	309.75	328.14	294.73
chr6	15017184	15018010	827	6.11847	6.14911	6.08716	0.00158577	0.751406	0.97317	69.35	57.23	69.5	50.32	69.83	109.57	46.57	81.68	88.47	47.7	62.5	80.99
chr10	13439612	13440986	1375	8.13007	8.08525	8.17354	-0.00167589	0.75142	0.973174	261.54	356.42	281.56	255.62	268.01	206.35	183.36	295.43	473.6	281.25	278.86	219.83
chr2	225566583	225567853	1271	6.72969	6.6342	6.81926	-0.00104298	0.751433	0.973178	90.15	97.07	36.17	186.12	124.1	62.38	58.21	29.54	150.93	312.85	46.88	79.16
chr10	84328011	84329549	1539	10.9473	10.9637	10.9308	0.00192195	0.751466	0.973207	1913.99	2492.8	1853.9	1678.28	1953.48	2089.85	2264.41	2008.07	2071.33	1779.81	1492.85	2096.02
chr6	7431023	7431980	958	5.98199	6.02448	5.93822	0.00137969	0.751481	0.973212	53.5	63.75	80.14	86.27	71.72	35.19	34.93	75.6	98.88	56.99	14.42	87.08
chr11	59429786	59430416	631	6.40095	6.42012	6.38152	0.00173963	0.751499	0.973212	70.34	91.28	86.52	81.48	80.22	103.97	98.96	77.33	78.07	91.69	81.73	72.47
chr3	160665762	160666519	758	6.52294	6.44496	6.59692	-0.00114027	0.751501	0.973212	119.87	115.91	32.62	139.79	56.15	58.38	125.15	39.1	67.66	196.38	117.79	34.71
chr11	7497795	7498025	231	6.17892	6.14651	6.21061	-0.00157435	0.751527	0.973231	46.56	61.58	113.47	63.9	91.54	47.99	66.94	76.46	67.66	91.07	66.11	76.12
chr9	35570694	35571240	547	6.02548	5.98397	6.06583	-0.00158132	0.751536	0.973231	63.4	51.44	75.89	74.29	62.76	51.99	52.39	46.05	72.86	74.34	108.18	48.11
chr4	165132788	165133985	1198	7.18786	7.23851	7.13537	0.00161442	0.751554	0.973239	87.18	131.12	185.82	146.98	177.42	177.55	136.8	150.32	72.86	115.85	189.91	177.81
chr16	11796570	11798167	1598	11.5039	11.5168	11.4908	0.00223809	0.751565	0.973239	2819.47	3181.74	2967.37	2707.93	2638.14	3266.34	2962.94	3179.37	2810.35	2540.55	2714.06	3060.6
chr1	151289605	151290294	690	5.58268	5.61326	5.55145	0.00152827	0.751583	0.973239	66.38	57.96	53.19	26.36	51.43	38.39	40.75	30.41	62.45	52.04	36.06	59.68
chr20	48721468	48723125	1658	9.20594	9.17995	9.23148	-0.00170309	0.751597	0.973239	487.41	535.36	529.79	774.04	675.22	478.27	544.27	581.31	499.62	555.69	949.56	476.2
chr1	41308530	41308887	358	4.81697	4.92764	4.69709	0.00135496	0.751601	0.973239	34.67	25.36	42.55	32.75	13.68	33.59	14.55	26.94	15.61	40.27	14.42	43.84
chr3	197790493	197792217	1725	10.8669	10.8511	10.8826	-0.00193194	0.751605	0.973239	1606.88	2302.27	1992.19	1563.25	1978.96	1639.57	1731.78	1793.44	1634.17	1875.21	2229.67	2063.13
chr5	178075611	178076779	1169	8.63159	8.6121	8.65083	-0.00193792	0.75164	0.973249	381.41	382.5	385.81	345.88	393.05	459.08	459.87	458.79	385.12	380.37	337.76	389.73
chr17	18087517	18088713	1197	9.23329	9.2491	9.21731	0.00192436	0.751658	0.973249	559.73	719.37	579.43	619.07	532.72	640.63	721.82	604.77	572.48	634.98	481.99	555.36
chr6	69812891	69814036	1146	8.19799	8.18143	8.21435	-0.00174035	0.751666	0.973249	256.59	248.48	372.34	367.45	264.24	232.74	218.29	318.89	275.83	340.1	284.87	344.06
chr21	42892738	42893943	1206	11.5843	11.5976	11.5709	0.00221064	0.751673	0.973249	3033.45	3696.09	3085.1	2794.2	2805.18	3180.76	3184.14	2871.77	2909.23	2816.85	3109.51	3361.42
chr18	44130446	44130670	225	4.28179	4.244	4.31861	0.001409	0.751675	0.973249	11.89	21.01	24.82	17.57	18.4	19.99	34.93	19.12	26.02	14.87	13.22	11.57
chr12	9636203	9636501	299	4.55192	4.64743	4.44962	0.0014078	0.751675	0.973249	29.72	29.7	27.66	22.37	29.73	11.2	23.28	15.64	5.2	22.92	37.26	26.79
chr9	78200783	78201959	1177	7.66678	7.71208	7.62001	0.00155055	0.751708	0.973261	189.22	136.19	195.74	169.35	155.71	411.89	215.38	237.21	135.31	148.06	242.8	201.56
chr9	91182872	91183102	231	3.65951	3.62742	3.69091	-0.00130811	0.751718	0.973261	12.88	15.94	11.35	15.98	13.21	4.8	5.82	15.64	15.61	18.58	7.21	14.61
chr9	134403646	134404676	1031	7.97563	7.94442	8.00618	-0.00174356	0.751724	0.973261	218.94	278.19	265.25	210.08	280.75	224.74	212.47	343.22	307.06	192.66	228.38	258.8
chr20	38862316	38862539	224	6.08722	6.13129	6.04175	0.00149783	0.751762	0.973261	72.32	78.24	59.57	103.84	80.22	26.39	46.57	57.35	78.07	92.92	61.3	59.07
chr5	141968404	141969731	1328	11.422	11.4102	11.4337	-0.00212381	0.751767	0.973261	2512.36	3153.49	2765.95	2695.95	2529.61	2671.3	2843.6	2549.4	2279.51	2697.9	3134.75	3092.26
chr7	38908531	38909532	1002	9.62814	9.64586	9.6102	0.00199633	0.751768	0.973261	751.92	899.75	760.99	756.46	712.97	924.56	817.86	719.46	733.81	699.41	804.12	914.65
chr7	133034953	133035800	848	8.44361	8.40964	8.4768	-0.00156652	0.751773	0.973261	436.89	368.74	207.09	484.87	299.63	243.14	270.68	231.13	301.85	579.85	445.93	308.13
chr20	44601849	44602254	406	5.22374	5.16807	5.27733	-0.00156677	0.751775	0.973261	42.6	34.05	29.79	27.16	42.94	39.19	66.94	34.76	26.02	40.89	34.86	29.23
chr2	44181277	44181538	262	3.68556	3.77648	3.58852	0.00139757	0.751778	0.973261	13.87	11.59	9.22	17.57	15.57	14.4	8.73	12.16	10.41	13.63	12.02	15.22
chr6	16128670	16129968	1299	11.7553	11.773	11.7373	0.00198858	0.751807	0.973281	3553.56	4045.27	3351.06	2979.52	3133.12	3934.96	3047.34	3280.16	3096.59	3088.8	3853.53	4118.96
chr2	102256374	102256531	158	3.34415	3.3263	3.36178	-0.0012039	0.751837	0.973281	16.84	11.59	7.09	12.78	7.08	4.8	17.46	6.95	0	17.35	13.22	6.7
chr14	50113381	50114218	838	9.56712	9.60569	9.52749	0.0016272	0.75185	0.973281	808.39	938.15	884.4	483.27	879.07	681.42	625.77	802.01	348.69	678.97	1132.26	840.35
chr9	33081230	33081575	346	7.35136	7.32473	7.3775	-0.0017973	0.751852	0.973281	137.7	179.66	161.7	158.16	164.68	159.96	238.66	162.49	124.9	144.96	162.27	164.42
chr18	50334184	50335297	1114	8.66511	8.64273	8.68714	-0.00173875	0.751866	0.973281	319	489.72	441.13	445.73	385.03	317.52	474.42	285.87	327.87	442.32	462.76	479.85
chr5	76546407	76548349	1943	9.47561	9.50736	9.44313	0.00172245	0.751868	0.973281	812.36	811.37	546.1	708.54	710.14	778.19	480.24	629.96	608.91	711.18	659.88	1086.37
chr2	12501294	12502186	893	7.6115	7.59014	7.63254	-0.00162512	0.751882	0.973281	164.45	177.49	187.94	243.63	206.67	175.95	142.62	225.05	130.11	154.25	346.17	192.43
chr15	85854231	85854804	574	5.85982	5.73596	5.97388	-0.00141323	0.751904	0.973281	48.54	47.09	59.57	51.92	54.26	58.38	75.67	50.4	145.72	50.8	21.64	32.88
chr15	68630372	68630583	212	6.53846	6.59593	6.47861	0.00155604	0.751906	0.973281	98.08	83.31	69.5	87.87	97.67	143.96	81.5	126.86	57.25	53.28	91.35	124.84
chr12	47222715	47224131	1417	5.92549	6.01147	5.83407	0.00146505	0.751917	0.973281	65.38	60.13	64.54	101.45	52.38	43.19	43.66	60.82	15.61	95.4	82.94	43.84
chr2	131104495	131106535	2041	10.4106	10.401	10.4202	-0.00219547	0.751939	0.973281	1357.23	1482.2	1346.81	1167.05	1378.29	1381.24	1510.57	1336.39	1129.34	1334.39	1450.78	1459.66
chr14	106530170	106531319	1150	7.07253	7.04242	7.10202	-0.00162185	0.751946	0.973281	143.65	149.96	87.23	164.55	123.15	122.37	84.41	99.06	161.33	199.48	146.64	133.36
chr11	72981028	72982271	1244	6.47377	6.51474	6.4316	0.00174741	0.751957	0.973281	91.14	92	92.2	91.86	101.45	79.98	87.32	97.32	67.66	74.34	86.54	104.74
chr10	110311314	110312005	692	5.75791	5.75041	5.76538	-0.00161128	0.751959	0.973281	52.51	62.3	37.59	52.72	57.09	60.78	52.39	50.4	41.63	60.71	42.07	79.16
chr12	110042873	110043529	657	6.40844	6.43934	6.37686	0.00168746	0.751985	0.973281	79.25	121.71	87.23	83.87	83.05	65.58	90.23	86.89	78.07	81.15	68.51	93.78
chr1	150708696	150708907	212	3.09293	3.2073	2.96871	0.000962721	0.751988	0.973281	14.86	5.8	8.51	17.57	7.08	1.6	20.37	8.69	0	15.49	1.2	1.22
chr19	14031424	14032756	1333	10.9169	10.901	10.9328	-0.00191227	0.751988	0.973281	1608.86	2274.74	2081.56	1809.28	1972.35	1725.94	1725.95	1991.56	1649.78	1732.11	2450.83	2178.22
chr12	101634283	101635312	1030	9.85831	9.88107	9.83519	0.00196784	0.751988	0.973281	916.38	917.87	957.44	817.97	1022.04	1026.13	844.06	962.76	728.61	827.65	1122.65	995.03
chr3	119700391	119701121	731	6.96579	7.01185	6.9182	0.00153954	0.751992	0.973281	111.95	168.07	96.45	166.15	163.73	67.98	96.05	94.71	109.29	185.23	149.04	91.34
chr3	42492324	42492841	518	5.50864	5.55189	5.46405	0.00139312	0.75205	0.973344	38.64	42.74	63.12	47.13	59.45	30.39	34.93	40.84	52.04	12.39	60.1	64.55
chr2	45716734	45717168	435	4.30787	4.28192	4.33335	0.0013507	0.752099	0.973393	16.84	22.46	14.18	15.98	24.06	23.19	46.57	13.9	20.82	12.39	9.62	17.66
chr5	67544925	67545484	560	6.87189	6.84232	6.90085	-0.00168407	0.752122	0.973401	83.22	94.9	137.59	151.77	106.64	114.37	133.89	95.58	109.29	106.55	131.02	140.67
chr11	111416739	111418765	2027	11.446	11.4249	11.4667	-0.00178271	0.752125	0.973401	2595.58	2999.91	2851.77	2860.5	2959	2229.81	2409.93	2721.45	1925.61	2596.92	4149.22	3178.12
chrX	142762632	142762942	311	3.44699	3.2138	3.64768	-0.00100685	0.752155	0.973416	1.98	4.35	3.55	20.77	14.63	10.4	17.46	13.03	31.23	7.43	3.61	2.44
chr15	72685491	72686839	1349	10.2259	10.2105	10.2411	-0.00193101	0.752173	0.973416	899.54	1403.24	1364.54	1115.12	1227.77	1098.91	1242.8	1168.69	1035.67	1187.57	1260.87	1365.88
chr16	69563900	69564767	868	9.61177	9.64396	9.57885	0.00173088	0.752197	0.973416	887.65	783.84	758.15	789.21	943.24	638.23	852.79	672.54	400.74	986.86	846.19	829.39
chr5	61320986	61321154	169	4.31186	4.32787	4.29567	0.00145502	0.752219	0.973416	16.84	22.46	15.6	29.56	16.04	19.99	17.46	22.59	26.02	16.73	21.64	13.4
chr10	100742306	100742758	453	4.97342	5.00949	4.93643	0.00149934	0.752229	0.973416	41.61	34.77	38.3	23.96	33.03	21.59	20.37	38.23	36.43	19.82	42.07	26.79
chr6	35327117	35327789	673	7.6901	7.72703	7.6522	0.00186953	0.752238	0.973416	224.88	182.56	202.13	218.87	197.24	245.54	195.01	204.2	161.33	213.73	204.34	228.36
chr2	158953982	158954300	319	3.97996	3.94504	4.01406	0.00118236	0.752239	0.973416	8.92	21.73	13.48	9.59	9.91	28.79	29.11	6.08	31.23	9.29	6.01	15.22
chr5	21459108	21460008	901	9.92076	9.90691	9.93448	-0.00203807	0.752241	0.973416	873.78	1117.81	1039.71	879.48	845.56	1003.74	1030.33	961.02	905.56	881.54	982.01	1110.73
chr12	67651417	67651605	189	6.37569	6.44299	6.30509	0.00156832	0.75226	0.973416	85.2	73.89	94.33	82.28	86.35	99.97	52.39	88.63	41.63	107.17	131.02	53.59
chr7	24402128	24402293	166	3.56124	3.56511	3.55735	0.00131999	0.752266	0.973416	9.91	7.97	19.15	11.98	13.21	8.8	5.82	8.69	20.82	10.53	14.42	10.35
chr8	37698155	37698469	315	7.33329	7.31193	7.35434	-0.00169353	0.752277	0.973416	126.81	226.75	157.45	145.38	153.82	143.16	183.36	179.87	135.31	182.13	114.19	186.95
chr20	1302732	1303910	1179	6.7395	6.81827	6.65618	0.00115929	0.752286	0.973416	120.86	139.09	35.46	175.74	42	163.96	72.76	59.96	72.86	107.17	222.37	70.03
chr2	343407	343651	245	3.56495	3.43882	3.68092	-0.00104867	0.752299	0.973416	20.8	12.32	11.35	11.18	1.42	8	8.73	2.61	20.82	6.81	28.85	9.13
chr20	43537942	43538702	761	5.62114	5.51812	5.71729	-0.00155958	0.752315	0.973416	48.54	42.74	41.84	46.33	46.71	48.79	40.75	56.48	104.09	49.56	27.65	37.15
chr20	35144599	35145428	830	9.73246	9.75896	9.70547	0.0018818	0.752338	0.973416	930.25	820.07	795.74	958.56	871.04	822.98	739.28	744.66	624.52	968.89	1066.15	865.93
chr14	49596412	49597057	646	9.72648	9.75269	9.69978	0.00183458	0.752345	0.973416	822.26	963.51	927.66	810.78	948.9	703.01	683.98	829.82	650.54	830.12	1123.85	871.41
chr11	9631227	9631539	313	3.89501	3.9239	3.86553	-0.00133047	0.752363	0.973416	19.81	12.32	12.77	11.98	11.8	22.39	17.46	23.46	0	22.3	9.62	14.61
chr11	9627088	9627496	409	3.8502	3.9971	3.68663	0.00110797	0.752364	0.973416	19.81	13.04	7.8	19.17	28.78	7.2	0	15.64	5.2	34.07	14.42	7.92
chr10	24912162	24912590	429	4.35286	4.42755	4.2741	0.00126297	0.752387	0.973416	23.78	26.8	22.69	26.36	25.48	4	8.73	10.43	20.82	24.78	32.45	18.88
chr4	55938529	55938800	272	3.50425	3.42345	3.58076	-0.00102545	0.752402	0.973416	0	10.14	24.11	7.19	6.13	16.8	26.19	7.82	0	8.67	9.62	19.49
chr9	133370796	133371150	355	6.07388	6.1168	6.02964	0.00136068	0.752422	0.973416	43.59	82.59	105.67	30.35	114.19	39.99	43.66	56.48	88.47	31.59	88.95	82.82
chr14	76961678	76962544	867	11.4798	11.4971	11.4624	0.00206788	0.752422	0.973416	2962.13	2872.41	2870.92	2676.78	2710.81	3249.54	2471.05	2601.54	2451.25	2813.75	3456.88	3136.11
chr1	226717026	226717890	865	8.21846	8.19885	8.23781	-0.00167821	0.752429	0.973416	230.83	226.75	408.51	334.7	322.28	239.94	270.68	267.63	218.58	326.47	307.71	420.18
chr9	89372268	89372907	640	6.48468	6.5208	6.44762	0.00164659	0.752436	0.973416	99.07	107.94	86.52	94.26	94.37	68.78	43.66	72.12	104.09	92.3	121.4	90.12
chr5	180352516	180354235	1720	9.86199	9.88313	9.84053	0.00182132	0.752446	0.973416	918.36	1148.24	787.23	725.31	923.89	1162.89	966.3	1007.94	895.15	802.87	771.67	1057.14
chr9	125839004	125839597	594	4.82449	4.8381	4.81074	-0.00150337	0.75245	0.973416	27.74	26.08	34.04	21.57	30.2	31.99	17.46	48.66	15.61	31.59	26.44	28.62
chr16	68131727	68132364	638	5.1729	5.0434	5.29173	-0.001476	0.752457	0.973416	22.79	26.08	43.97	38.34	38.69	27.99	52.39	35.63	67.66	30.97	25.24	23.14
chr17	8855827	8856156	330	6.06362	6.15218	5.96926	0.00106735	0.752468	0.973416	96.1	34.77	38.3	148.58	100.98	8	49.48	68.64	52.04	70.62	97.36	37.76
chr10	11208720	11210121	1402	7.97381	8.01092	7.93571	0.00171321	0.752478	0.973416	239.74	302.82	212.77	214.88	356.72	220.74	203.74	228.53	192.56	301.07	277.66	265.5
chr6	113978134	113978698	565	5.99568	6.05589	5.93283	0.00140495	0.752492	0.973416	22.79	77.52	103.55	95.86	67.48	31.99	40.75	75.6	57.25	69.38	50.48	73.07
chr16	76511265	76511766	502	4.50433	4.35906	4.6363	-0.0010443	0.752511	0.973416	3.96	31.15	4.96	57.51	12.74	12.8	32.02	13.03	52.04	31.59	13.22	7.31
chr19	17021943	17022137	195	3.1248	3.29112	2.93677	0.00113677	0.752514	0.973416	6.93	7.24	10.64	22.37	7.55	4	5.82	9.56	0	14.25	9.62	6.7
chr2	96174079	96175146	1068	7.15166	7.13805	7.16514	-0.00175262	0.752522	0.973416	145.63	184.01	109.93	140.59	127.4	137.56	148.44	159.01	114.5	136.29	164.67	138.23
chr7	36942991	36943239	249	4.14408	4.17538	4.11208	0.00128447	0.752525	0.973416	6.93	23.18	9.22	22.37	28.31	18.4	20.37	21.72	20.82	9.91	9.62	21.31
chr6	149749115	149750541	1427	10.9229	10.9362	10.9095	0.00214319	0.752535	0.973416	1748.55	2304.44	1870.92	1800.49	1919.98	2112.24	1717.22	1871.65	2029.7	1789.1	2105.86	2027.2
chr21	17775360	17776326	967	7.69356	7.74054	7.64499	0.00166019	0.752562	0.973416	207.05	187.63	204.96	233.25	254.33	195.95	142.62	173.78	124.9	232.31	323.33	204
chr16	89490335	89491281	947	12.0029	12.0164	11.9893	0.00219905	0.752579	0.973416	4077.63	4446.61	4009.21	3839.83	3782.39	4701.16	3684.75	3857.99	4085.42	3710.78	4401.64	4654.23
chr2	159903694	159905350	1657	12.1095	12.0899	12.1289	-0.00183011	0.752586	0.973416	3377.22	4529.2	4393.61	4058.7	4604.36	5193.83	3757.52	3970.08	3564.98	4283.19	5630.05	5666.3
chr1	23613089	23614498	1410	8.9392	8.97637	8.90104	0.00171711	0.752588	0.973416	404.2	544.05	520.57	613.48	477.52	462.28	436.58	600.42	255.01	437.36	580.55	558.41
chr6	142715575	142715877	303	4.76209	4.82765	4.6934	0.00145979	0.752593	0.973416	29.72	18.84	21.99	36.74	33.5	29.59	20.37	41.71	20.82	16.11	30.05	26.18
chr7	21542901	21544030	1130	5.35296	5.34045	5.36536	0.00149132	0.7526	0.973416	39.63	36.95	61.7	33.55	32.09	39.19	64.03	44.31	57.25	27.88	25.24	28.62
chr1	13828721	13829372	652	5.03431	4.92336	5.13733	-0.00139806	0.752604	0.973416	54.49	31.15	17.02	21.57	22.65	35.19	34.93	34.76	67.66	24.78	20.43	28.62
chr17	76433443	76434273	831	6.25356	6.30044	6.20511	0.00165945	0.752611	0.973416	80.24	89.83	83.69	70.29	60.87	87.98	96.05	86.02	41.63	83.01	80.53	55.41
chr2	165563909	165564162	254	3.40017	3.43366	3.36588	0.00120884	0.752623	0.973416	8.92	10.87	12.06	5.59	6.61	20.79	11.64	5.21	15.61	13.01	4.81	11.57
chr3	42214677	42214861	185	4.71719	4.77786	4.65387	0.00138136	0.75263	0.973416	23.78	18.11	19.15	25.56	31.61	46.39	20.37	38.23	20.82	16.11	38.46	17.05
chr17	80679068	80679560	493	4.75518	4.68006	4.82659	-0.00153725	0.752648	0.973416	24.77	30.43	24.82	19.17	33.03	21.59	34.93	19.99	31.23	27.26	28.85	28.01
chr2	86748016	86748454	439	5.93578	5.98451	5.88534	0.00155675	0.752663	0.973416	85.2	57.23	53.9	93.46	53.32	36.79	78.58	67.78	41.63	61.33	46.88	58.46
chr14	65304885	65305264	380	5.28328	5.33295	5.23184	0.00136607	0.752676	0.973416	56.47	50.71	24.82	60.71	36.33	12.8	26.19	34.76	46.84	46.46	48.08	23.14
chr7	90620911	90621587	677	5.86481	5.93204	5.79429	0.0015756	0.752692	0.973416	64.39	65.2	62.41	53.52	44.83	75.98	66.94	59.96	31.23	65.67	32.45	76.73
chr19	45901592	45901840	249	6.3352	6.31763	6.35256	-0.00160065	0.752694	0.973416	82.23	88.38	85.82	95.06	70.31	56.79	64.03	88.63	78.07	118.32	48.08	93.17
chr12	31874788	31875907	1120	9.28843	9.26734	9.30922	-0.0017373	0.752704	0.973416	645.92	652	721.98	523.21	628.04	526.26	710.17	565.66	437.17	477.63	861.82	753.88
chr15	91021720	91023099	1380	8.41129	8.39301	8.42934	-0.00192397	0.752705	0.973416	329.9	404.24	319.86	297.15	343.51	322.31	401.66	339.75	317.47	372.32	302.9	334.32
chr3	17580358	17581238	881	5.26036	5.22598	5.29393	-0.00156153	0.752706	0.973416	45.57	23.91	33.33	34.35	43.41	43.99	34.93	27.81	41.63	38.41	42.07	50.54
chr4	89829338	89830311	974	8.86	8.83113	8.8883	-0.00164395	0.752707	0.973416	531	367.29	560.99	504.04	427.03	342.31	486.06	398.83	400.74	312.23	461.56	783.72
chr9	104868443	104869737	1295	10.0066	10.0309	9.98179	0.00189316	0.75271	0.973416	1097.67	902.65	1165.95	1069.59	1023.92	1017.33	916.82	924.53	817.08	1020.93	1020.48	1367.1
chr11	59097954	59098225	272	7.02528	6.98194	7.06734	-0.00151596	0.752771	0.973464	100.06	130.4	204.25	135	75.97	112.77	107.69	84.28	140.52	127.62	235.59	109
chr14	90757986	90759915	1930	10.6651	10.678	10.652	0.0021102	0.752798	0.973464	1555.36	1761.84	1639.71	1545.68	1434.44	1893.1	1743.42	1544.07	1587.33	1407.49	1805.37	1566.84
chrX	148024221	148025608	1388	7.83897	7.87934	7.79744	0.00178762	0.752799	0.973464	273.43	191.25	217.02	218.07	253.86	259.13	238.66	218.1	145.72	260.81	216.36	255.15
chr8	60376555	60377117	563	4.72324	4.74232	4.70389	0.00150327	0.752806	0.973464	27.74	23.91	24.82	20.77	27.37	35.99	14.55	23.46	41.63	18.58	24.04	34.1
chr17	82429128	82429431	304	5.04481	5.13737	4.9459	0.00134025	0.752814	0.973464	41.61	32.6	14.89	63.9	40.58	17.6	14.55	34.76	20.82	47.08	36.06	31.67
chrX	120603577	120604833	1257	9.29483	9.31684	9.27248	0.00205476	0.752814	0.973464	572.61	662.86	699.29	587.12	622.38	682.22	553	601.29	551.66	623.83	710.37	670.46
chr6	80214501	80214738	238	4.25559	4.25814	4.25304	0.00134491	0.75283	0.973464	16.84	21.01	10.64	23.17	20.76	22.39	5.82	23.46	41.63	20.44	7.21	15.83
chr14	96762550	96763256	707	7.66509	7.6927	7.63695	0.00192603	0.75283	0.973464	202.1	221.68	207.8	214.08	192.52	203.15	189.19	179.87	182.15	205.05	216.36	221.66
chr9	131697813	131698906	1094	5.95384	6.03788	5.8646	0.00154877	0.752911	0.973555	74.3	61.58	46.81	73.49	66.06	71.98	40.75	72.99	31.23	69.38	40.87	94.39
chrX	78997955	78998487	533	5.13167	4.9846	5.26513	-0.00139213	0.752936	0.973574	24.77	44.19	23.4	23.17	34.45	39.99	29.11	18.25	93.68	33.45	28.85	27.4
chr1	98053499	98054752	1254	8.14217	8.09619	8.18673	-0.00169669	0.752978	0.973612	268.47	239.07	282.27	233.25	302.93	315.92	369.64	230.26	405.94	255.85	183.9	302.65
chr1	154747781	154748715	935	5.97747	5.94002	6.01397	-0.00162406	0.752993	0.973612	82.23	52.16	50.35	55.92	71.72	55.99	66.94	68.64	67.66	80.53	58.9	45.06
chr3	114285749	114285934	186	3.63927	3.50482	3.76225	-0.00127103	0.752997	0.973612	14.86	13.04	5.67	18.37	8.97	7.2	17.46	9.56	20.82	14.25	12.02	7.31
chr3	34198195	34198960	766	8.15617	8.19909	8.11193	0.00160869	0.753009	0.973615	321.97	210.09	313.47	314.73	235.93	367.1	256.13	324.97	182.15	161.07	323.33	412.26
chr20	38448039	38448472	434	6.93746	6.91866	6.95603	-0.00158017	0.753038	0.973628	133.74	115.19	116.31	144.58	124.1	91.98	98.96	88.63	98.88	207.53	87.74	163.2
chr13	32164745	32165003	259	4.71745	4.58336	4.84014	-0.00129966	0.753043	0.973628	29.72	18.11	25.53	25.56	11.32	33.59	29.11	16.51	62.45	36.55	12.02	15.22
chr8	6840473	6841539	1067	8.40834	8.44253	8.37333	0.00155025	0.753057	0.973628	328.9	335.42	559.57	149.38	306.23	407.89	392.92	311.07	400.74	299.84	193.52	391.56
chrX	77894348	77894729	382	7.40209	7.44468	7.3582	0.00163858	0.753083	0.973628	162.47	146.34	213.47	155.77	210.45	156.76	78.58	143.37	161.33	173.46	213.95	213.74
chr17	29760353	29761917	1565	11.4153	11.4012	11.4292	-0.00211763	0.753099	0.973628	2715.45	2797.06	2685.81	2533.79	2477.24	3018.4	2392.47	2457.3	2945.66	2523.82	3145.57	3081.3
chr22	38201514	38203621	2108	10.5197	10.5078	10.5316	-0.00200311	0.753116	0.973628	1509.79	1661.14	1434.04	1257.31	1456.62	1417.23	1458.18	1552.75	1223.02	1312.71	1525.31	1809.2
chr5	14521718	14522037	320	4.30878	4.12218	4.47399	-0.00124758	0.753132	0.973628	24.77	14.49	12.06	23.96	13.21	16	26.19	17.38	52.04	13.01	19.23	5.48
chr9	113614914	113615745	832	7.72713	7.74294	7.71114	0.00173135	0.753141	0.973628	209.03	169.52	234.75	175.74	201.95	294.32	250.31	215.49	228.99	192.66	168.28	201.56
chr17	39818390	39818880	491	6.48706	6.52312	6.45006	0.00165145	0.753155	0.973628	80.24	100.7	107.09	90.26	104.75	68.78	69.85	65.17	83.27	96.64	125.01	84.64
chr6	156912519	156912773	255	6.49976	6.48743	6.51199	-0.00162846	0.753164	0.973628	82.23	71	80.85	90.26	94.84	119.17	46.57	98.19	93.68	122.04	79.33	107.78
chr12	22529318	22530018	701	5.72654	5.71729	5.73574	0.00165406	0.753167	0.973628	54.49	47.81	54.61	45.53	58.04	55.19	69.85	43.45	62.45	53.9	49.28	40.8
chr6	5207763	5208430	668	6.23016	6.32339	6.13049	0.00101032	0.75317	0.973628	125.82	52.16	17.02	200.5	72.19	12.8	78.58	79.07	67.66	98.5	67.31	29.23
chr2	218993051	218993897	847	5.92565	5.96191	5.88846	0.00153362	0.753172	0.973628	68.36	73.89	67.38	39.14	76.44	48.79	101.87	72.99	36.43	53.28	36.06	54.81
chr1	155322989	155325116	2128	11.5556	11.5713	11.5396	0.00206849	0.753183	0.973628	3034.45	3740.28	2834.04	2763.05	2723.55	3163.17	3195.78	2837.88	2581.36	2804.46	3334.28	3108.09
chr1	172900216	172901378	1163	7.46882	7.50757	7.42901	0.0015748	0.753208	0.973628	187.24	86.93	209.22	197.3	223.19	187.95	165.9	263.28	150.93	127.62	195.92	130.32
chr5	159802517	159803171	655	4.86649	4.79418	4.93534	-0.00136069	0.753217	0.973628	30.71	26.08	26.24	44.73	28.31	10.4	11.64	39.97	46.84	24.78	40.87	19.49
chr13	34941815	34943401	1587	10.3031	10.3185	10.2875	0.00187381	0.75322	0.973628	1005.54	1644.48	1297.87	1099.15	1290.05	1324.45	1388.33	1166.09	1394.77	1041.37	1176.73	1331.78
chr10	63431071	63431370	300	3.89936	3.9488	3.84817	0.00127848	0.753242	0.973628	5.94	10.87	17.73	26.36	14.16	17.6	8.73	22.59	20.82	15.49	7.21	11.57
chr10	74991329	74991867	539	6.00075	5.94064	6.05844	-0.00151652	0.753252	0.973628	70.34	58.68	62.41	27.16	62.76	87.18	101.87	61.69	67.66	71.86	48.08	48.72
chr17	39239496	39240090	595	7.63038	7.59417	7.6657	-0.0018197	0.753257	0.973628	199.13	197.77	179.43	204.49	182.61	195.95	192.1	159.88	260.22	234.17	193.52	178.42
chr5	163832044	163832547	504	5.0305	5.06628	4.99381	0.00148339	0.753262	0.973628	39.63	35.5	22.69	48.73	32.09	22.39	49.48	27.81	20.82	27.26	42.07	23.75
chr4	112735122	112736068	947	6.65533	6.59996	6.70865	-0.00139947	0.753268	0.973628	114.92	81.86	63.12	87.87	193.46	40.79	110.6	84.28	93.68	93.54	180.3	65.16
chr3	17779512	17780374	863	5.95634	5.90321	6.00758	-0.00165418	0.753282	0.973628	67.37	54.33	52.48	64.7	61.81	58.38	69.85	80.81	78.07	48.32	48.08	60.9
chr2	164620658	164622009	1352	6.86359	6.79963	6.92484	-0.00166767	0.753288	0.973628	107.98	113.01	104.96	81.48	145.8	115.17	116.42	129.47	182.15	94.78	110.58	95.61
chr8	1762873	1763451	579	8.30616	8.28398	8.32801	-0.00172793	0.753291	0.973628	251.63	407.14	300.71	328.31	265.65	316.72	430.76	371.03	234.2	280.01	266.84	345.28
chr4	171954718	171955094	377	4.40822	4.43897	4.3768	0.00118782	0.753293	0.973628	19.81	24.63	4.96	43.14	18.4	19.19	20.37	4.34	36.43	24.16	18.03	21.31
chr1	95095841	95096365	525	5.20974	5.27333	5.14321	0.00121276	0.753312	0.973628	63.4	31.15	19.15	75.09	24.06	19.19	52.39	39.1	31.23	49.56	32.45	7.31
chr7	142580874	142581815	942	6.75435	6.71843	6.7894	-0.00167739	0.753317	0.973628	86.19	81.14	139.72	105.44	100.98	118.37	101.87	122.52	130.11	128.86	85.34	95
chr13	110463733	110464941	1209	7.69766	7.62197	7.76958	-0.0011505	0.753321	0.973628	152.56	138.37	243.97	153.37	431.28	62.38	355.09	191.16	67.66	310.37	127.41	257.59
chr16	66961793	66962517	725	6.1516	6.12339	6.17927	-0.0016395	0.753334	0.973631	59.44	51.44	80.85	89.47	65.12	71.98	52.39	61.69	83.27	93.54	76.93	66.98
chr12	76674818	76675568	751	4.7472	4.6827	4.80895	-0.00120283	0.75336	0.973646	5.94	11.59	35.46	60.71	23.59	16.8	11.64	24.33	31.23	26.02	40.87	34.1
chr6	132004830	132005611	782	5.9341	5.99727	5.86803	0.0013842	0.753377	0.973646	57.46	49.26	36.88	54.32	77.38	107.97	87.32	69.51	31.23	73.1	18.03	71.25
chr6	109692960	109693460	501	8.30637	8.34318	8.26859	0.00179099	0.753379	0.973646	330.89	262.97	334.75	385.82	310.95	323.11	325.98	282.4	192.56	329.57	366.6	353.19
chr8	62631860	62632181	322	4.86709	4.74499	4.97967	-0.00134148	0.753391	0.973646	12.88	21.01	35.46	31.15	42	18.4	17.46	28.67	62.45	16.11	40.87	23.75
chr9	36898682	36899048	367	4.63935	4.72675	4.54631	0.00143197	0.753397	0.973646	32.69	30.43	14.89	24.76	21.71	34.39	5.82	23.46	26.02	34.07	25.24	25.58
chr1	23544763	23545179	417	6.31034	6.36125	6.25757	0.00158179	0.753426	0.973669	120.86	68.82	60.28	87.87	59.45	95.97	116.42	76.46	36.43	72.48	80.53	76.73
chr14	56129929	56130349	421	4.68019	4.62802	4.73053	0.00142237	0.753453	0.973675	27.74	25.36	21.28	22.37	21.23	30.39	29.11	19.12	57.25	21.06	9.62	23.14
chr5	123529964	123530123	160	3.28789	3.284	3.29176	-0.00123771	0.75348	0.973675	6.93	10.14	6.38	5.59	11.8	17.6	14.55	13.03	0	12.39	7.21	11.57
chr12	132423269	132423840	572	5.14923	5.21205	5.08356	0.00143881	0.753486	0.973675	46.56	35.5	32.62	31.15	22.18	54.39	20.37	32.15	41.63	32.83	20.43	56.02
chr17	18926546	18926963	418	3.84023	3.92408	3.75121	0.00124754	0.7535	0.973675	11.89	7.97	12.77	12.78	13.68	31.99	11.64	15.64	10.41	6.19	18.03	18.88
chr4	38663005	38664989	1985	11.8798	11.8574	11.9018	-0.00180702	0.753501	0.973675	3136.49	4347.37	3447.51	3156.86	3604.03	4570.79	4182.46	4190.79	4418.5	2792.07	3001.33	4373.5
chr8	2009924	2011442	1519	7.60316	7.65398	7.55049	0.00151888	0.753503	0.973675	258.57	174.59	187.23	152.57	296.32	139.16	110.6	235.48	156.13	319.66	116.59	186.34
chr2	224061181	224061423	243	3.99497	3.83019	4.14285	-0.00116017	0.753505	0.973675	19.81	6.52	7.8	23.17	16.04	12	17.46	9.56	41.63	13.01	2.4	21.92
chr10	70982466	70982987	522	4.93884	4.79774	5.06736	-0.00132398	0.753546	0.973675	28.73	17.39	47.52	27.16	26.9	19.19	20.37	33.89	83.27	29.74	14.42	19.49
chr9	32383904	32385301	1398	10.2964	10.3167	10.2759	0.00185002	0.753565	0.973675	1080.83	1679.25	1229.78	1049.62	1227.29	1385.23	1440.72	1222.57	1061.69	1056.86	1274.09	1382.93
chr2	177416080	177416809	730	5.2168	5.26987	5.1617	0.00155539	0.753578	0.973675	44.58	31.15	35.46	26.36	44.35	49.59	29.11	35.63	31.23	41.51	48.08	29.23
chr6	15403368	15404728	1361	7.04228	7.08182	7.00162	0.00158131	0.753579	0.973675	120.86	114.46	128.37	115.83	182.14	151.16	125.15	212.88	114.5	84.87	87.74	143.71
chr19	18251753	18252281	529	7.22905	7.25103	7.20674	0.00172945	0.75358	0.973675	134.73	162.27	160.28	194.91	127.4	134.36	165.9	132.08	145.72	178.41	143.04	121.18
chr7	129884579	129885209	631	5.05354	5.03667	5.07023	0.00146535	0.753581	0.973675	35.66	34.05	35.46	24.76	19.82	47.19	46.57	30.41	52.04	22.92	22.84	26.79
chr8	19517543	19518639	1097	7.13126	7.16125	7.10063	0.00168082	0.753611	0.973675	131.76	96.35	114.89	161.36	179.3	175.15	171.72	138.16	109.29	135.67	131.02	137.62
chr15	80109486	80109667	182	3.19982	3.36718	3.01046	0.00123558	0.753614	0.973675	10.9	10.87	11.35	12.78	8.02	8	8.73	9.56	0	16.73	4.81	8.53
chr16	81716525	81716820	296	7.42697	7.46489	7.38802	0.00162529	0.753614	0.973675	170.4	140.54	182.27	286.77	144.86	135.16	177.54	130.34	135.31	153.63	216.36	191.82
chr13	51771046	51771767	722	5.78255	5.84316	5.71929	0.00136621	0.753616	0.973675	71.33	65.92	24.11	103.84	34.45	44.79	43.66	56.48	52.04	83.63	52.89	27.4
chr4	109683740	109684231	492	5.19137	5.2707	5.10742	0.00153769	0.753618	0.973675	32.69	45.64	44.68	40.74	43.88	23.99	46.57	39.97	5.2	34.07	43.27	37.76
chr6	148700694	148701845	1152	7.3228	7.32979	7.31577	0.0018048	0.753636	0.973685	147.61	157.2	180.85	164.55	146.27	168.76	206.65	156.41	161.33	160.45	131.02	140.06
chr6	13194840	13195521	682	6.05883	6.11762	5.99754	0.00158899	0.753647	0.973686	81.24	81.14	53.9	58.31	47.66	94.38	52.39	79.07	52.04	55.75	63.7	80.38
chr2	181714919	181715525	607	5.64342	5.57164	5.71181	-0.00145426	0.753666	0.973688	52.51	52.16	59.57	36.74	52.38	31.99	40.75	73.86	83.27	33.45	21.64	61.5
chr8	133202608	133203420	813	6.95343	6.90694	6.99848	-0.001689	0.753672	0.973688	113.93	109.39	105.67	118.22	108.05	164.76	165.9	133.81	145.72	120.18	91.35	110.22
chr3	49295182	49295332	151	3.179	3.28796	3.06113	0.00127331	0.75368	0.973688	5.94	10.14	12.77	6.39	8.97	14.4	5.82	10.43	5.2	8.67	10.82	9.13
chr8	81685681	81686650	970	9.99038	9.97481	10.0058	-0.00187336	0.753738	0.973697	879.72	1246.76	1003.54	964.95	912.57	1030.13	1172.95	915.84	791.06	944.11	1133.46	1211.21
chr13	27967027	27967815	789	6.19949	6.16639	6.23185	-0.00158688	0.753745	0.973697	78.26	92	56.74	57.51	52.85	93.58	110.6	93.84	52.04	62.57	64.91	66.98
chr19	17938127	17938867	741	8.00738	8.02071	7.99393	0.0018486	0.753745	0.973697	268.47	284.7	272.34	246.03	212.33	274.33	320.16	266.76	244.6	224.26	229.58	244.19
chr20	20680924	20681551	628	5.31737	5.24051	5.39034	-0.00158108	0.753748	0.973697	34.67	41.29	34.75	44.73	35.39	35.99	34.93	28.67	67.66	50.8	32.45	37.15
chr17	61389691	61390397	707	5.60586	5.48015	5.72149	-0.00147499	0.753762	0.973697	51.52	31.15	48.94	40.74	38.69	56.79	66.94	34.76	104.09	32.83	44.47	33.49
chr9	133915163	133915677	515	4.07192	4.20458	3.9258	0.00127377	0.753768	0.973697	10.9	16.66	14.89	32.75	14.63	20.79	14.55	24.33	0	9.29	16.83	26.18
chr18	63216498	63217368	871	5.19162	5.23989	5.14167	0.00148118	0.75377	0.973697	25.76	32.6	39.72	45.53	31.14	51.99	29.11	27.81	36.43	53.28	43.27	21.92
chr11	63887999	63888970	972	9.33003	9.34641	9.31346	0.00210777	0.753786	0.973697	653.85	738.93	682.27	627.86	568.58	634.23	634.5	639.52	603.7	589.76	689.93	660.1
chr1	21936659	21938050	1392	8.75286	8.70749	8.79685	-0.00150818	0.75379	0.973697	217.95	556.37	376.59	376.23	391.64	589.44	451.13	767.25	551.66	369.84	227.17	301.43
chrX	119783164	119783443	280	3.97695	4.03639	3.91496	0.00137793	0.753797	0.973697	17.83	10.87	18.44	19.17	19.35	12.8	8.73	15.64	15.61	17.35	24.04	9.13
chr10	47260632	47261725	1094	9.85508	9.8402	9.86981	-0.00182516	0.753808	0.973697	878.73	770.8	975.88	972.14	875.29	1026.93	817.86	991.43	707.79	827.03	1274.09	995.64
chr11	13341058	13341280	223	3.56816	3.66238	3.46736	0.00112899	0.753812	0.973697	5.94	5.07	24.82	20.77	8.97	10.4	5.82	17.38	10.41	3.72	14.42	14.61
chr1	181011708	181011935	228	3.80324	3.78006	3.82605	0.00135157	0.753832	0.97371	9.91	10.87	14.18	11.98	20.29	15.2	11.64	15.64	26.02	13.01	7.21	11.57
chr2	75389101	75389641	541	6.57626	6.4951	6.6531	-0.00138549	0.753853	0.973723	68.36	93.45	80.85	181.33	76.44	40.79	128.06	76.46	182.15	96.02	48.08	73.07
chr11	72696946	72697562	617	5.16347	5.00762	5.30412	-0.00127338	0.753891	0.973744	49.53	39.12	31.21	18.37	23.59	31.19	26.19	34.76	114.5	22.92	21.64	17.05
chr19	8158493	8158935	443	6.07117	6.00221	6.13699	-0.00166742	0.753908	0.973744	60.43	61.58	68.08	67.1	61.81	65.58	84.41	70.38	93.68	52.04	49.28	72.47
chr1	197778580	197778881	302	7.09348	7.14855	7.03623	0.00169474	0.75392	0.973744	106.99	149.23	139.72	158.16	142.03	155.16	113.51	145.11	72.86	123.9	163.47	168.68
chr21	29076805	29077953	1149	9.09462	9.12608	9.06246	0.00168028	0.753935	0.973744	521.1	549.85	682.98	424.96	505.83	667.82	404.57	351.04	510.03	588.52	592.57	761.19
chr8	144326420	144327464	1045	11.0268	11.0422	11.0114	0.00199597	0.75394	0.973744	1985.32	2510.91	1973.05	1943.48	1829.85	2409.76	2456.5	1968.97	1930.82	1865.3	1967.63	2195.88
chr1	21607448	21608404	957	6.12872	6.16022	6.09652	0.00132945	0.753961	0.973744	125.82	67.37	41.84	73.49	48.6	71.98	32.02	26.07	145.72	100.98	58.9	46.89
chr6	150335047	150335423	377	4.13251	4.09055	4.17329	0.00127567	0.75398	0.973744	21.79	12.32	11.35	25.56	18.4	12.8	37.84	7.82	26.02	12.39	13.22	10.96
chr7	23679689	23681138	1450	10.0484	10.0618	10.035	0.00215655	0.75398	0.973744	997.61	1180.84	1202.83	988.12	1043.74	999.74	1059.44	950.6	1030.46	1005.44	1107.02	1141.79
chr4	10132970	10134500	1531	6.19119	6.30439	6.06835	0.000940066	0.753981	0.973744	23.78	63.75	162.41	66.3	136.37	21.59	34.93	89.5	15.61	154.25	96.16	12.18
chr11	26204737	26205346	610	5.16252	5.24989	5.06951	0.00139662	0.753985	0.973744	23.78	50.71	32.62	43.93	37.28	39.99	26.19	46.05	10.41	17.35	62.5	38.97
chr4	100166430	100167167	738	5.85507	5.90533	5.80299	0.00152084	0.754005	0.973744	60.43	49.26	41.13	58.31	68.89	81.58	40.75	33.02	52.04	51.42	88.95	68.81
chr13	112907882	112909099	1218	8.67049	8.64588	8.6947	-0.00168009	0.754005	0.973744	304.14	433.22	433.33	304.34	483.65	444.68	308.52	498.76	374.71	293.02	534.88	476.2
chr1	62613146	62613979	834	7.38362	7.41607	7.35041	0.00157828	0.754012	0.973744	177.33	87.66	129.08	230.05	211.86	188.75	168.81	229.39	171.74	144.96	141.83	122.4
chr5	107289160	107289698	539	5.19101	5.06238	5.3091	-0.00140997	0.75402	0.973744	44.58	28.25	36.88	22.37	31.61	36.79	72.76	23.46	62.45	21.68	25.24	32.27
chr8	11481971	11482392	422	6.1909	6.17245	6.20912	-0.0015028	0.754031	0.973744	82.23	91.28	80.85	90.26	37.75	50.39	49.48	86.02	62.45	106.55	50.48	88.91
chr15	72495006	72495335	330	4.71933	4.78211	4.65369	0.00130521	0.754036	0.973744	36.66	27.53	21.28	31.95	37.28	10.4	17.46	18.25	31.23	50.18	14.42	19.49
chr6	44079145	44080008	864	6.45297	6.39508	6.50862	-0.00164235	0.754053	0.973744	100.06	99.97	88.65	66.3	78.8	71.18	104.78	98.19	119.7	94.78	63.7	65.16
chr2	222433802	222434496	695	5.3858	5.44451	5.3246	0.00122768	0.754098	0.973744	68.36	46.36	23.4	71.09	42.47	9.6	52.39	23.46	41.63	65.67	42.07	15.22
chr1	230282076	230282809	734	7.9371	7.92004	7.95397	-0.00170104	0.754133	0.973744	259.56	175.31	270.92	234.85	214.22	298.32	229.93	255.46	187.36	219.3	355.78	239.93
chr22	50056207	50056611	405	4.13302	4.15611	4.10955	0.00119502	0.754142	0.973744	19.81	25.36	7.8	32.75	10.85	10.4	29.11	12.16	20.82	18.58	18.03	4.87
chr1	31943935	31945089	1155	9.74866	9.73291	9.76424	-0.00211474	0.754147	0.973744	778.67	861.36	903.54	899.45	819.61	842.98	742.19	907.15	957.6	771.27	976	863.49
chr10	6381705	6382881	1177	7.63575	7.62664	7.64479	-0.00171441	0.754151	0.973744	250.64	150.68	163.83	225.26	182.61	212.74	192.1	208.54	145.72	187.71	210.35	256.37
chr7	17095028	17095224	197	3.06323	2.81326	3.27623	-0.000866946	0.754154	0.973744	18.82	7.24	2.13	8.79	5.19	0	26.19	4.34	20.82	4.34	0	2.44
chr11	104934049	104935396	1348	7.93866	7.98809	7.88748	0.00155307	0.754156	0.973744	212.01	179.66	312.77	225.26	240.17	353.51	160.08	291.09	130.11	171.6	378.62	289.25
chr11	75001007	75001394	388	4.3534	4.38111	4.32514	0.00136037	0.75416	0.973744	26.75	17.39	19.15	27.16	16.99	17.6	46.57	13.9	10.41	13.01	12.02	24.36
chr17	8208919	8209133	215	4.89959	4.95212	4.84508	0.00151946	0.754162	0.973744	36.66	23.18	27.66	39.14	33.5	25.59	34.93	41.71	20.82	23.54	22.84	28.62
chrX	102950992	102951894	903	7.01605	7.01724	7.01486	0.00158683	0.754162	0.973744	155.54	122.43	132.62	85.47	134.01	147.16	98.96	136.42	244.6	109.65	93.75	92.56
chr16	58214830	58215492	663	4.54485	4.57888	4.50999	0.00110826	0.754166	0.973744	34.67	17.39	11.35	37.54	34.45	8	11.64	33.02	52.04	28.5	4.81	6.7
chr2	55000050	55000646	597	5.45682	5.47787	5.43545	0.00146544	0.754171	0.973744	27.74	34.05	34.75	77.48	58.98	34.39	34.93	48.66	62.45	46.46	33.66	33.49
chr16	56041835	56042179	345	4.02967	3.94163	4.11264	-0.00121561	0.754202	0.973747	12.88	12.32	9.22	29.56	14.63	13.6	23.28	14.77	20.82	30.36	3.61	10.96
chr17	78276146	78277011	866	8.44584	8.51136	8.3772	0.00124783	0.754209	0.973747	382.4	415.1	226.95	724.51	268.49	171.95	232.84	245.03	265.42	677.11	388.24	186.34
chr8	80101652	80102263	612	7.02726	7.08328	6.96897	0.00151575	0.754228	0.973747	110.96	236.17	92.2	157.36	119.38	97.57	125.15	107.75	72.86	196.38	103.37	146.15
chr8	28388209	28388471	263	6.75115	6.80744	6.69259	0.00149575	0.754232	0.973747	72.32	81.14	181.56	151.77	121.27	63.98	58.21	121.65	83.27	130.09	119	108.39
chr5	134994342	134994965	624	6.62604	6.55652	6.69237	-0.00154175	0.754245	0.973747	93.12	44.92	90.78	130.2	111.36	94.38	96.05	92.11	171.74	103.46	87.74	69.42
chr4	82359017	82359189	173	4.06604	4.06077	4.07128	-0.00138183	0.754246	0.973747	14.86	15.94	26.95	11.18	18.4	12.8	20.37	25.2	5.2	19.2	13.22	17.66
chr7	115024027	115024829	803	5.95569	5.95229	5.95908	0.00166104	0.75425	0.973747	60.43	54.33	58.87	65.5	60.4	71.98	58.21	64.3	83.27	54.52	68.51	44.45
chr9	123073524	123073807	284	4.29941	4.33339	4.26462	0.00139676	0.754266	0.973747	11.89	21.01	21.28	30.35	21.23	15.2	5.82	13.03	31.23	22.92	22.84	19.49
chr1	66532799	66534267	1469	6.83832	6.75289	6.91898	-0.00142389	0.754273	0.973747	77.27	83.31	100	114.23	91.54	180.75	168.81	76.46	244.6	76.82	60.1	99.26
chr21	34918763	34920045	1283	6.80699	6.86569	6.7458	0.00157754	0.754278	0.973747	76.28	106.49	164.54	102.25	150.99	99.17	116.42	133.81	41.63	121.42	103.37	127.27
chr4	85979301	85979680	380	5.40157	5.4689	5.33094	0.00125061	0.754294	0.973749	31.7	38.4	36.17	107.04	39.64	12.8	17.46	33.89	46.84	58.23	58.9	26.18
chr18	32777781	32777985	205	5.19306	5.28713	5.09244	0.00144657	0.7543	0.973749	31.7	31.15	51.06	40.74	39.64	39.99	46.57	34.76	5.2	52.04	18.03	48.11
chr7	116689908	116690417	510	5.16399	5.09383	5.23089	-0.00137437	0.754362	0.973755	33.68	36.95	14.89	67.9	20.29	31.19	43.66	24.33	46.84	43.36	34.86	32.27
chr12	54497388	54498879	1492	11.3341	11.3195	11.3485	-0.00196902	0.75437	0.973755	2530.19	2392.83	2652.48	2635.24	2423.45	2700.09	2424.49	2223.56	2274.3	2441.43	3450.87	2831.02
chr20	59345353	59345623	271	3.68474	3.65581	3.7131	-0.00129643	0.754375	0.973755	11.89	12.32	13.48	15.98	15.57	6.4	11.64	11.3	10.41	24.78	10.82	9.74
chr14	102565347	102566326	980	7.89034	7.84876	7.93076	-0.0015022	0.754402	0.973755	253.61	289.05	251.77	306.74	209.98	71.98	221.2	202.46	239.4	322.14	307.71	171.12
chr2	148651726	148652284	559	6.03226	6.0961	5.96547	0.00160145	0.754407	0.973755	66.38	63.75	52.48	83.87	65.59	78.38	58.21	55.61	41.63	98.5	62.5	58.46
chr18	55234478	55235270	793	6.98367	6.94222	7.02397	-0.0017247	0.75441	0.973755	114.92	149.23	98.58	140.59	111.36	123.17	160.08	101.66	140.52	128.24	131.02	119.35
chr19	47240949	47241609	661	8.06072	8.04321	8.07802	-0.00170479	0.75441	0.973755	254.6	304.26	290.07	282.78	269.43	181.55	311.43	247.64	192.56	369.84	234.39	265.5
chr2	110157237	110157692	456	4.73766	4.59837	4.86468	-0.00142624	0.754411	0.973755	19.81	20.28	25.53	24.76	32.56	22.39	26.19	36.49	57.25	17.97	18.03	18.88
chr10	84205305	84205910	606	5.54463	5.52656	5.56247	0.00141242	0.754415	0.973755	64.39	59.4	43.97	49.53	32.09	27.19	61.12	36.49	93.68	39.03	27.65	25.58
chr1	148315441	148315769	329	7.26737	7.31361	7.2196	0.00166186	0.754425	0.973755	168.42	99.25	167.38	191.71	161.37	166.36	107.69	192.9	119.7	174.7	162.27	137.01
chr3	31266057	31266387	331	4.62077	4.6664	4.57366	0.0014075	0.754439	0.973755	17.83	21.01	27.66	27.96	28.31	29.59	34.93	13.03	20.82	32.83	10.82	30.45
chr2	160994119	160994732	614	6.05872	5.95417	6.15621	-0.00151218	0.75444	0.973755	50.52	49.26	75.18	61.51	73.14	62.38	110.6	42.58	119.7	55.75	44.47	54.81
chr1	42214386	42214990	605	5.32136	5.25005	5.38932	-0.00138938	0.754444	0.973755	35.66	15.94	57.45	32.75	37.75	48.79	49.48	59.96	52.04	43.36	19.23	27.4
chr3	101989281	101989443	163	3.2246	3.3977	3.02788	0.00125981	0.754463	0.973755	8.92	9.42	9.93	14.38	11.8	8.8	2.91	11.3	0	12.39	14.42	7.92
chr1	35181885	35182584	700	5.82367	5.84965	5.79722	0.00147926	0.754476	0.973755	76.28	70.27	53.9	64.7	52.85	27.99	69.85	25.2	67.66	61.95	46.88	62.11
chr7	148838459	148839503	1045	7.56831	7.61788	7.51698	0.00165358	0.754477	0.973755	216.96	212.99	197.87	190.91	191.1	168.76	203.74	148.58	83.27	178.41	211.55	273.42
chr7	95396051	95396915	865	7.41539	7.35766	7.4709	-0.0015587	0.754491	0.973755	141.67	125.33	201.42	123.02	125.51	267.13	171.72	143.37	291.44	120.18	157.46	180.25
chr7	150364013	150364217	205	6.78621	6.77352	6.79879	-0.00160409	0.754501	0.973755	98.08	122.43	119.86	126.21	133.06	56.79	110.6	111.22	62.45	135.67	120.2	127.88
chr7	102289833	102290024	192	6.61567	6.60132	6.62987	-0.00158096	0.754502	0.973755	87.18	125.33	70.21	133.4	79.27	87.18	81.5	102.53	62.45	82.39	150.25	115.09
chr4	71004279	71005366	1088	8.57858	8.56394	8.59309	-0.00171936	0.754521	0.973755	387.35	477.41	289.36	350.67	367.57	398.29	311.43	392.75	275.83	372.94	544.5	419.57
chr2	180937395	180938190	796	7.15675	7.20097	7.11114	0.0016414	0.754528	0.973755	100.06	189.08	186.52	132.6	148.16	126.37	122.24	139.03	104.09	193.9	147.84	122.4
chr3	143412096	143412422	327	3.99742	3.86374	4.11976	-0.00119006	0.754534	0.973755	5.94	14.49	12.06	18.37	8.49	27.99	8.73	28.67	36.43	9.91	10.82	9.74
chr1	244394456	244396413	1958	6.43126	6.37364	6.48666	-0.00157394	0.754558	0.973759	118.88	70.27	59.57	60.71	76.91	111.17	75.67	81.68	130.11	66.29	106.98	77.34
chr8	119509549	119510131	583	4.69107	4.6616	4.71995	0.00142545	0.754573	0.973759	24.77	26.08	20.57	31.95	26.9	21.59	26.19	17.38	52.04	31.59	10.82	20.1
chr22	26642780	26643359	580	6.05935	6.02814	6.08991	-0.0016115	0.754576	0.973759	75.29	56.51	56.74	48.73	59.93	94.38	64.03	86.89	72.86	64.43	52.89	67.59
chr1	80461762	80462502	741	7.08515	7.04636	7.12293	-0.00152903	0.754578	0.973759	120.86	119.53	121.28	181.33	137.31	112.77	75.67	67.78	166.54	198.24	194.72	133.36
chr7	150377253	150377807	555	8.1518	8.12842	8.17481	-0.00161626	0.754592	0.973764	251.63	255.73	295.03	368.25	357.19	151.16	247.4	252.85	197.77	327.09	326.94	381.81
chr17	43713370	43714148	779	5.86137	5.78214	5.93647	-0.00157823	0.754613	0.973764	56.47	51.44	49.65	39.94	70.31	62.38	64.03	68.64	88.47	53.28	56.49	36.54
chr21	24092951	24093688	738	4.91474	4.79893	5.02194	-0.000937134	0.754627	0.973764	11.89	49.99	44.68	10.38	8.49	41.59	14.55	6.08	52.04	35.31	9.62	77.34
chr16	86505405	86505659	255	4.32677	4.24372	4.4053	-0.00141291	0.754628	0.973764	16.84	14.49	25.53	21.57	16.04	19.19	14.55	21.72	36.43	20.44	8.41	25.58
chr4	15891071	15891698	628	4.8336	4.86301	4.80359	0.00139476	0.754643	0.973764	27.74	35.5	34.04	27.96	22.18	27.19	17.46	10.43	46.84	30.97	19.23	42.63
chr6	31491902	31492230	329	8.18902	8.16012	8.21735	-0.00182076	0.754668	0.973764	321.97	262.97	256.74	355.47	239.23	279.93	273.59	278.92	369.51	306.03	283.67	274.03
chr10	25874608	25875888	1281	6.39666	6.32756	6.4626	-0.00134248	0.754675	0.973764	28.73	38.4	176.6	63.11	109.47	65.58	75.67	84.28	119.7	76.2	110.58	62.72
chr17	76506110	76507004	895	8.50336	8.52673	8.47961	0.00195383	0.75468	0.973764	409.15	370.91	373.76	313.93	346.81	398.29	392.92	383.19	296.65	331.43	359.39	378.16
chr2	207152472	207153080	609	4.78308	4.88556	4.67276	0.001446	0.75468	0.973764	16.84	20.28	40.43	29.56	35.86	34.39	17.46	33.02	10.41	32.83	27.65	31.67
chr8	81004733	81005542	810	5.77878	5.71373	5.84101	-0.00148797	0.754696	0.973764	32.69	55.78	56.74	81.48	43.41	44.79	93.14	46.92	52.04	59.47	61.3	31.06
chr16	72840649	72840947	299	3.63894	3.71272	3.56118	0.00102442	0.754701	0.973764	11.89	6.52	8.51	30.35	11.8	9.6	11.64	26.94	15.61	13.01	2.4	1.22
chr12	6949323	6949618	296	8.20887	8.24412	8.17275	0.00188052	0.754714	0.973764	295.22	268.04	298.58	345.08	304.35	307.92	279.41	299.78	208.17	334.53	326.94	282.55
chr8	50886194	50886497	304	4.22297	4.09023	4.34452	-0.00112101	0.754717	0.973764	6.93	12.32	8.51	45.53	21.71	7.2	29.11	13.9	31.23	23.54	18.03	6.09
chr1	146038701	146039044	344	7.539	7.58325	7.49334	0.00159244	0.754752	0.973791	158.51	212.26	234.75	230.85	125.51	188.75	197.92	168.57	104.09	127.62	274.05	208.87
chr5	34838485	34839732	1248	10.6721	10.6969	10.6469	0.001741	0.754772	0.973791	1544.47	1869.78	1504.25	1250.12	1468.41	2322.59	1824.91	1212.14	1295.88	1561.13	1784.93	1941.34
chr9	110183904	110184064	161	3.05244	3.21167	2.87342	0.00113311	0.754774	0.973791	18.82	10.14	7.8	6.39	2.83	9.6	2.91	9.56	5.2	11.15	6.01	9.13
chr22	17058049	17058678	630	5.50021	5.52438	5.47564	0.00162875	0.75478	0.973791	41.61	49.99	43.26	43.14	40.58	57.58	34.93	47.79	57.25	48.94	36.06	42.02
chr1	9732170	9732385	216	4.81667	4.9022	4.72574	0.00131986	0.754796	0.973797	24.77	44.19	17.73	18.37	39.16	35.19	32.02	13.9	5.2	31.59	51.68	24.36
chr12	44874959	44877220	2262	7.20858	7.14498	7.26948	-0.00152173	0.754807	0.973797	134.73	184.01	162.41	161.36	130.7	75.98	215.38	143.37	223.79	130.09	140.63	72.47
chr12	7144494	7144975	482	4.98969	4.8811	5.09067	-0.00134715	0.754828	0.973797	42.6	20.28	26.24	27.16	24.54	35.99	32.02	24.33	67.66	48.32	10.82	21.31
chr4	148376143	148376471	329	4.84245	4.78252	4.89998	-0.00146516	0.754836	0.973797	28.73	25.36	29.08	24.76	31.61	25.59	40.75	23.46	20.82	24.16	51.68	18.27
chr5	10284001	10284731	731	6.99543	6.95079	7.03874	-0.00170599	0.754865	0.973797	145.63	126.78	103.55	127.01	113.72	125.57	148.44	124.26	166.54	147.44	87.74	114.48
chr10	17559195	17559670	476	4.91557	4.83228	4.9943	-0.00129604	0.754866	0.973797	35.66	17.39	34.04	30.35	43.88	9.6	29.11	26.94	46.84	52.66	16.83	18.88
chr2	100976580	100977592	1013	7.25162	7.23976	7.26339	-0.00164309	0.754881	0.973797	200.12	143.44	128.37	135	131.18	168.76	215.38	172.91	67.66	172.22	127.41	166.24
chr5	171742109	171742611	503	6.53765	6.47535	6.59736	-0.00154563	0.754893	0.973797	56.47	104.32	117.73	53.52	125.04	76.78	110.6	96.45	124.9	65.67	87.74	95.61
chr4	16239991	16240739	749	5.81466	5.77319	5.85496	-0.00149817	0.754898	0.973797	56.47	34.77	64.54	55.12	47.66	69.58	26.19	62.56	83.27	55.14	34.86	85.25
chr4	38949360	38949677	318	3.94565	3.88172	4.00687	-0.00120355	0.754916	0.973797	7.93	26.8	22.69	10.38	9.44	11.2	8.73	9.56	15.61	17.35	34.86	10.35
chr3	33446260	33446664	405	4.19175	4.25543	4.12513	0.00132618	0.754921	0.973797	12.88	21.73	23.4	11.18	30.2	15.2	17.46	17.38	10.41	9.91	30.05	19.49
chr1	44783869	44785063	1195	8.60333	8.58948	8.61706	-0.00180456	0.754947	0.973797	370.51	493.34	339.72	383.42	333.13	391.1	366.73	437.93	327.87	375.41	489.2	358.67
chr2	134173249	134173579	331	4.18645	4.00012	4.35144	-0.00127588	0.754951	0.973797	18.82	17.39	15.6	19.17	14.63	10.4	5.82	9.56	57.25	11.15	20.43	18.27
chr5	32020042	32020924	883	6.10615	6.04562	6.16424	-0.0012753	0.754953	0.973797	32.69	102.15	93.62	39.14	39.16	89.58	34.93	71.25	83.27	21.06	94.96	124.84
chr3	46998084	46999382	1299	7.12204	7.08282	7.16023	-0.00171844	0.754966	0.973797	165.44	131.85	104.26	123.02	126.46	162.36	186.28	129.47	150.93	133.19	126.21	132.14
chr3	121992421	121993201	781	9.15809	9.18594	9.12969	0.00177264	0.754977	0.973797	565.68	585.35	621.98	683.77	556.32	481.47	451.13	682.1	468.39	472.06	740.42	546.84
chr12	101803971	101804567	597	5.08409	5.1552	5.00929	0.0012601	0.754977	0.973797	44.58	36.22	17.02	78.28	21.71	16	26.19	31.28	31.23	52.04	36.06	16.44
chr7	77830752	77831080	329	4.75178	4.84748	4.64928	0.00139573	0.754988	0.973797	24.77	21.73	20.57	28.76	29.73	47.19	26.19	44.31	5.2	22.3	32.45	20.1
chr4	1260027	1260496	470	4.99821	5.07048	4.92214	0.00125601	0.754993	0.973797	27.74	26.08	21.28	71.09	33.03	22.39	37.84	37.36	20.82	54.52	21.64	9.74
chr20	33862657	33863425	769	6.75227	6.76866	6.7357	0.00162145	0.754998	0.973797	119.87	148.51	76.6	121.42	83.05	104.77	116.42	116.43	135.31	109.65	73.32	88.3
chr8	26579019	26579181	163	6.66236	6.70069	6.62299	0.00162206	0.755003	0.973797	90.15	136.19	124.11	87.07	109	77.58	75.67	119.04	98.88	74.34	94.96	128.49
chr6	45421523	45424382	2860	9.35999	9.33538	9.38418	-0.00180664	0.755022	0.973807	638	630.99	717.73	537.59	666.26	685.42	864.43	715.12	660.95	510.46	532.48	725.87
chr22	22243151	22243605	455	5.40243	5.38811	5.41661	-0.00155776	0.755042	0.97382	47.55	36.95	35.46	32.75	45.77	52.79	43.66	64.3	31.23	36.55	33.66	46.89
chr22	23276573	23277573	1001	9.22627	9.20439	9.24782	-0.0017009	0.755064	0.973835	533.98	680.97	682.27	559.16	699.29	383.9	500.61	636.05	530.84	587.9	532.48	859.84
chr1	178484583	178485364	782	6.38108	6.33289	6.42772	-0.00145863	0.755075	0.973836	50.52	62.3	81.56	88.67	111.83	88.78	61.12	111.22	93.68	32.21	116.59	101.7
chr14	61476408	61477398	991	10.3309	10.3533	10.3081	0.00184546	0.755093	0.973844	1252.22	1198.22	1452.48	1206.99	1208.89	1530	1044.89	1038.36	1129.34	1294.13	1533.72	1566.23
chr2	27133877	27135060	1184	10.1572	10.1351	10.1789	-0.00196701	0.755109	0.973844	1116.49	1328.62	1011.35	1025.66	1007.88	1257.27	1295.19	1115.69	1358.34	1037.04	1050.53	1098.55
chr17	16520801	16521901	1101	7.06678	7.00365	7.12725	-0.00166838	0.755119	0.973844	128.79	131.12	136.17	123.81	110.89	139.16	160.08	141.63	213.38	123.28	84.14	116.31
chr8	81720630	81721796	1167	10.0609	10.0488	10.0729	-0.00207696	0.755123	0.973844	1052.1	1278.64	947.52	1048.03	964	1065.32	1068.17	1014.89	1014.85	1027.74	1168.32	1168.58
chr7	73291625	73292670	1046	7.48725	7.53814	7.4345	0.00162059	0.755159	0.973848	190.21	173.14	179.43	167.75	170.34	234.34	133.89	191.16	93.68	139.39	280.06	199.74
chr20	62237918	62239057	1140	11.7502	11.7348	11.7655	-0.0021174	0.755163	0.973848	3538.7	3538.89	3368.08	3143.28	2989.67	3870.98	3416.98	3281.03	4048.99	3058.45	3269.37	3814.48
chr2	187448023	187448697	675	6.20752	6.24737	6.16653	0.00142469	0.755164	0.973848	76.28	47.81	59.57	40.74	77.86	153.56	61.12	97.32	93.68	60.71	44.47	73.68
chr1	86965911	86966079	169	3.37407	3.19643	3.53221	-0.00119542	0.755175	0.973848	11.89	5.8	8.51	7.19	8.02	13.6	23.28	12.16	15.61	8.67	4.81	4.87
chr22_KI270733v1_random	168775	169100	326	3.66709	3.69482	3.63882	0.00123936	0.755185	0.973848	8.92	15.21	13.48	19.97	11.32	8.8	11.64	6.08	20.82	18.58	3.61	14.01
chr19	19802697	19802905	209	3.45085	3.59627	3.28913	0.00122065	0.755192	0.973848	6.93	7.24	14.18	13.58	14.63	16	5.82	19.99	0	9.91	15.63	7.31
chr2	112699840	112701455	1616	8.23956	8.20847	8.27	-0.00168427	0.755199	0.973848	320.98	228.2	297.87	325.11	419.48	183.15	317.25	290.22	327.87	298.6	314.92	303.26
chr20	33791823	33792572	750	5.60346	5.56183	5.64391	-0.00149796	0.755222	0.973862	59.44	49.99	50.35	44.73	34.92	43.99	81.5	60.82	36.43	56.37	20.43	44.45
chr22	36337728	36338157	430	5.50778	5.44465	5.56826	-0.00145306	0.755236	0.973862	34.67	64.48	25.53	69.5	31.14	35.99	32.02	40.84	67.66	39.03	61.3	43.84
chr19	5038616	5039392	777	4.93886	4.88422	4.99151	-0.0013913	0.755241	0.973862	31.7	23.18	17.73	19.17	38.22	47.19	23.28	36.49	41.63	44.6	15.63	29.23
chr5	157743129	157744917	1789	10.1826	10.2	10.165	0.00191142	0.755254	0.973866	1047.15	1393.82	1219.15	964.15	1162.65	1270.86	1225.34	1277.31	1098.12	988.71	1001.25	1297.68
chr13	28488684	28488941	258	3.97435	3.91579	4.03063	-0.00135815	0.755282	0.973879	6.93	11.59	14.89	18.37	15.57	23.19	17.46	21.72	15.61	11.77	13.22	18.27
chr3	4473786	4475410	1625	9.32343	9.36232	9.28347	0.00157918	0.755285	0.973879	464.63	414.38	957.44	537.59	798.38	776.6	512.26	543.94	395.53	550.73	842.59	893.94
chr7	93980668	93981080	413	3.70649	3.617	3.79075	-0.000940538	0.755299	0.973883	16.84	17.39	3.55	22.37	7.08	6.4	32.02	1.74	0	39.03	7.21	3.04
chr5	179913997	179914694	698	4.89574	4.78014	5.00276	-0.00122382	0.755324	0.973888	21.79	18.11	30.5	55.12	19.35	19.99	46.57	46.05	52.04	24.16	15.63	7.92
chr6	164086169	164086581	413	4.15173	4.20925	4.09182	0.00132127	0.755364	0.973888	7.93	13.76	21.28	27.96	24.06	16	14.55	21.72	15.61	8.67	20.43	21.31
chr7	137980223	137980682	460	5.20242	5.23174	5.17248	0.00147824	0.755375	0.973888	36.66	28.25	43.26	27.16	42.94	47.19	64.03	34.76	26.02	28.5	19.23	43.84
chr2	145641207	145641422	216	3.80467	3.7618	3.84631	-0.00124698	0.755375	0.973888	12.88	4.35	10.64	22.37	20.76	10.4	20.37	21.72	5.2	11.77	13.22	14.01
chr10	61751950	61752685	736	5.05523	5.13055	4.97576	0.00148434	0.755387	0.973888	34.67	26.8	31.91	25.56	34.45	56.79	20.37	37.36	26.02	43.98	33.66	27.4
chr1	66247316	66247782	467	4.61528	4.56353	4.66524	-0.00116169	0.755395	0.973888	29.72	34.77	14.89	36.74	19.35	6.4	11.64	15.64	26.02	65.67	16.83	16.44
chr20	32449924	32450237	314	4.10814	4.01112	4.19905	-0.00119494	0.75543	0.973888	21.79	19.56	8.51	23.96	16.51	6.4	20.37	27.81	20.82	8.67	26.44	6.09
chr18	80253972	80254194	223	3.57599	3.65706	3.49008	0.00120308	0.755433	0.973888	20.8	9.42	14.89	7.19	16.99	6.4	5.82	10.43	15.61	16.73	3.61	15.22
chr12	57157894	57158171	278	3.85485	3.71542	3.982	-0.00125722	0.755433	0.973888	12.88	10.87	12.77	23.96	12.74	5.6	26.19	6.95	20.82	14.87	15.63	10.35
chr7	106076602	106076855	254	6.75209	6.74518	6.75897	-0.0015434	0.755442	0.973888	72.32	120.98	135.46	118.22	117.49	79.18	96.05	104.27	31.23	138.15	135.82	144.32
chr17	43910099	43910482	384	5.79525	5.79955	5.79094	-0.00166001	0.755446	0.973888	63.4	61.58	53.9	47.93	53.79	53.59	58.21	61.69	36.43	68.76	51.68	55.41
chrX	73855611	73855824	214	5.88278	5.86517	5.90017	0.00154329	0.755447	0.973888	80.24	55.78	61.7	55.12	40.11	56.79	52.39	50.4	114.5	55.75	43.27	42.02
chr17	8739800	8740223	424	5.99592	6.04233	5.94796	0.00136716	0.755478	0.973888	107.98	70.27	47.52	66.3	64.17	39.19	49.48	35.63	83.27	30.36	50.48	121.18
chrX	44872229	44874262	2034	11.9388	11.9548	11.9225	0.00196716	0.75548	0.973888	4096.45	4478.49	3571.62	3390.9	3675.28	4605.18	3382.06	3597.32	4012.56	3475.37	4662.46	4161.58
chr14	88551207	88552141	935	5.96264	5.8782	6.04241	-0.0015146	0.755485	0.973888	66.38	80.41	51.77	43.14	63.23	47.99	116.42	60.82	78.07	43.36	49.28	47.5
chr21	33412853	33413701	849	5.44926	5.33968	5.5511	-0.00143011	0.755492	0.973888	52.51	42.74	26.95	27.16	44.83	48.79	40.75	33.89	93.68	51.42	39.67	21.92
chr13	51601699	51602494	796	6.84688	6.87992	6.81306	0.00151522	0.7555	0.973888	165.44	94.9	103.55	79.08	174.11	89.58	110.6	78.2	140.52	127	66.11	152.24
chr7	55440296	55440726	431	4.23083	4.17626	4.28341	-0.00135988	0.755503	0.973888	23.78	24.63	14.89	23.17	13.21	8.8	23.28	22.59	15.61	16.73	26.44	12.18
chr22	17980454	17981462	1009	8.86318	8.84978	8.87645	-0.00188435	0.75552	0.973888	403.21	507.11	510.64	507.24	484.12	355.91	439.49	495.28	426.76	459.05	504.83	494.47
chr3	99843189	99843725	537	4.91762	4.97871	4.85382	0.00148734	0.755554	0.973888	27.74	26.08	33.33	32.75	26.9	42.39	20.37	31.28	31.23	45.84	21.64	23.14
chr5	14250054	14251767	1714	8.51401	8.55299	8.47395	0.00154083	0.755556	0.973888	190.21	451.33	448.23	267.6	608.22	287.92	419.12	442.28	249.81	255.23	394.25	372.68
chr7	19982913	19983491	579	4.68579	4.72192	4.64873	0.00150861	0.755557	0.973888	33.68	18.11	27.66	28.76	24.54	25.59	26.19	33.02	26.02	23.54	21.64	20.1
chr5	94631418	94632580	1163	7.59504	7.63919	7.5495	0.00154279	0.755577	0.973888	160.49	141.27	214.89	171.74	243.01	264.73	162.99	188.55	124.9	147.44	353.38	146.76
chr8	1800062	1801107	1046	6.90504	6.94539	6.86353	0.00158763	0.755618	0.973888	125.82	89.83	90.78	188.52	153.35	91.18	113.51	143.37	98.88	131.95	117.79	93.17
chr9	90815241	90816431	1191	8.33022	8.36596	8.29356	0.00188139	0.755619	0.973888	295.22	349.18	348.23	313.93	319.45	353.51	259.04	338.01	244.6	327.71	354.58	358.67
chr7	139230544	139232495	1952	10.5981	10.6192	10.5766	0.00178975	0.755627	0.973888	1216.55	2019.74	1514.89	1372.34	1634.5	1679.56	1900.59	1626.61	1285.48	1215.45	1396.7	1737.95
chr1	41573775	41575148	1374	7.80539	7.82027	7.79036	0.00178791	0.755629	0.973888	221.91	186.18	217.73	240.44	233.1	256.73	165.9	219.84	275.83	246.56	233.18	186.95
chr3	184710881	184712878	1998	10.372	10.3914	10.3524	0.00186551	0.755634	0.973888	989.69	1466.27	1380.85	1297.25	1488.23	1436.42	1172.95	1464.99	1228.23	1092.79	1568.58	1316.56
chr10	62011380	62011933	554	5.70816	5.65584	5.75866	-0.00157116	0.755634	0.973888	60.43	52.88	49.65	41.54	50.02	47.99	72.76	39.97	46.84	41.51	80.53	43.24
chr15	65638134	65639337	1204	7.25985	7.26576	7.2539	0.00173549	0.755648	0.973888	164.45	168.79	160.99	121.42	145.33	162.36	189.19	149.45	171.74	160.45	126.21	118.75
chr6	157763765	157765166	1402	11.073	11.0946	11.0511	0.0018486	0.755652	0.973888	2116.09	2208.82	2468.79	1929.9	2045.02	2352.18	1909.32	2017.63	1686.21	1852.29	2365.49	2900.44
chr8	2814211	2814808	598	4.48274	4.29417	4.64948	-0.00104368	0.755669	0.973888	23.78	15.21	19.86	11.98	8.49	38.39	11.64	14.77	88.47	24.16	2.4	9.13
chr6	44431020	44431418	399	4.28577	4.23841	4.33162	-0.00138907	0.755672	0.973888	19.81	14.49	11.35	16.77	21.23	29.59	26.19	25.2	15.61	24.78	15.63	13.4
chr13	45132149	45133314	1166	7.13476	7.15293	7.11637	0.00168286	0.755674	0.973888	156.53	123.15	155.32	170.94	112.77	135.16	189.19	122.52	135.31	160.45	111.78	113.27
chr7	130140995	130142216	1222	9.12374	9.14361	9.10359	0.00182333	0.755677	0.973888	457.69	546.95	585.81	531.2	646.44	625.43	587.93	514.4	530.84	508.61	454.35	704.56
chr11	59822813	59823316	504	5.61922	5.58125	5.65621	-0.00145701	0.75568	0.973888	42.6	31.88	58.87	35.95	42	75.98	87.32	38.23	26.02	61.33	33.66	56.02
chr1	112819172	112819599	428	4.12215	4.15019	4.09355	0.00132538	0.755688	0.973888	22.79	10.87	29.08	7.19	19.82	16.8	17.46	19.12	20.82	12.39	18.03	14.61
chr2	181183807	181184712	906	9.05655	9.08287	9.02974	0.00186268	0.755715	0.973891	493.36	433.94	592.2	611.88	612	510.27	520.99	528.3	411.14	610.82	530.07	534.66
chr7	1521525	1521744	220	3.56566	3.68679	3.43341	0.00127463	0.755719	0.973891	17.83	11.59	11.35	11.98	16.51	8	0	8.69	10.41	16.11	16.83	12.79
chr4	101084437	101085321	885	9.2075	9.18997	9.22481	-0.00175422	0.755721	0.973891	510.2	531.74	676.59	682.97	586.99	515.86	436.58	554.37	530.84	590.38	834.17	643.66
chr12	126192972	126193535	564	5.24134	5.34942	5.1245	0.000918813	0.755759	0.973913	12.88	31.88	9.93	120.62	53.32	16	11.64	29.54	46.84	90.45	16.83	14.01
chr19	21328851	21329783	933	10.5162	10.54	10.492	0.00179469	0.755767	0.973913	1284.91	1271.39	1552.48	1355.56	1760.02	1709.15	1111.83	1642.25	1207.41	1244.57	1667.14	1767.79
chr8	9592399	9592741	343	4.68298	4.64028	4.72446	0.00118897	0.75577	0.973913	32.69	23.18	17.73	35.15	13.68	27.19	8.73	11.3	88.47	21.06	13.22	15.83
chr2	230202770	230203661	892	8.43632	8.47327	8.3984	0.00161771	0.755781	0.973913	379.43	413.66	280.85	500.85	294.44	263.13	360.91	232	244.6	471.44	409.87	305.69
chr7	102712982	102714066	1085	5.12504	5.08153	5.16727	-0.00137281	0.755827	0.97396	47.55	36.22	26.24	40.74	31.61	20.79	17.46	35.63	41.63	56.37	49.28	15.22
chr7	100563929	100564533	605	7.49319	7.51556	7.47047	0.00183555	0.755847	0.97397	160.49	191.25	173.05	189.32	185.44	198.35	212.47	186.82	150.93	182.13	146.64	185.12
chr1	110412536	110413362	827	7.55352	7.57521	7.53151	0.00167505	0.755856	0.97397	208.04	173.14	161.7	219.67	158.54	223.14	218.29	151.19	202.97	237.89	126.21	173.55
chr3	58948039	58948388	350	5.67053	5.63397	5.70619	-0.00150978	0.755871	0.973972	52.51	39.84	47.52	31.95	79.74	46.39	55.3	57.35	46.84	45.84	36.06	71.86
chr19	14613194	14614793	1600	11.0531	11.0801	11.0256	0.00171294	0.755883	0.973972	2008.1	2275.47	2456.02	1985.82	2509.8	1753.94	1912.23	1812.56	1337.52	1825.65	2717.67	2902.27
chr11	104403126	104403345	220	3.79179	3.78994	3.79364	0.00129514	0.755898	0.973972	15.85	5.8	16.31	20.77	12.27	12	17.46	11.3	20.82	15.49	9.62	8.53
chr9	70418781	70420880	2100	12.6327	12.6543	12.6106	0.0017863	0.755899	0.973972	6631.6	6195.41	6803.53	5146.67	5928.85	7973.9	5093.46	6142.37	5272.01	5135	7416.19	8466.88
chr4	43766326	43767473	1148	6.68891	6.71811	6.65909	0.00161763	0.755914	0.973977	106.99	98.52	102.13	90.26	98.62	135.16	75.67	102.53	109.29	74.96	158.66	85.25
chr1	204362979	204364122	1144	7.94257	7.90545	7.97876	-0.00174533	0.755959	0.974022	230.83	244.86	278.01	243.63	231.68	209.54	241.58	287.61	333.08	265.14	179.09	207.04
chr1	27719651	27719897	247	4.17938	4.11153	4.24419	-0.00127565	0.755991	0.974034	23.78	9.42	18.44	25.56	11.32	15.2	5.82	29.54	31.23	23.54	13.22	10.35
chr5	61333439	61334028	590	9.11755	9.14243	9.09223	0.00179817	0.755993	0.974034	434.91	683.87	712.06	500.85	546.41	512.66	491.88	533.51	489.21	570.56	570.94	618.7
chr4	67638079	67638500	422	4.3964	4.32066	4.46836	-0.00138762	0.756	0.974034	17.83	20.28	14.89	13.58	16.51	36.79	26.19	19.12	26.02	14.87	20.43	26.18
chr16	85328333	85329235	903	5.60293	5.54037	5.6629	-0.00133264	0.756009	0.974034	45.57	72.44	44.68	43.93	19.82	52.79	43.66	77.33	67.66	28.5	18.03	68.81
chr14	75539186	75540365	1180	8.1987	8.24682	8.14891	0.00144556	0.75604	0.97406	368.53	282.53	231.21	500.05	296.32	143.96	250.31	195.51	228.99	493.74	382.23	152.24
chr8	70401800	70403913	2114	12.5727	12.5878	12.5573	0.00200728	0.756073	0.974088	5793.48	6957.52	5585.8	5293.65	5818.44	7487.62	5748.33	5929.49	5990.21	5208.1	6539.95	6749.02
chr10	12419232	12420064	833	5.36489	5.2579	5.4645	-0.00133215	0.756096	0.974105	53.5	47.81	33.33	35.15	30.2	29.59	104.78	30.41	52.04	34.07	16.83	26.79
chr18	63192455	63193579	1125	6.67436	6.73221	6.61409	0.00148437	0.756138	0.974111	102.04	105.04	93.62	120.62	150.99	65.58	69.85	114.7	72.86	183.99	76.93	69.42
chr12	24823571	24824582	1012	6.32014	6.36928	6.26927	0.00146028	0.756151	0.974111	64.39	53.61	75.89	86.27	146.27	69.58	101.87	53	52.04	124.52	58.9	72.47
chr8	86356488	86357001	514	5.8742	5.86317	5.88514	0.00161096	0.756165	0.974111	53.5	50.71	66.67	59.91	50.49	67.98	69.85	55.61	78.07	51.42	61.3	38.36
chrX	79170481	79171212	732	7.18567	7.13109	7.23826	-0.00141357	0.756168	0.974111	165.44	141.27	183.69	127.01	186.85	36.79	186.28	83.42	161.33	105.31	188.71	180.86
chr17	61139082	61139753	672	9.26682	9.29369	9.23945	0.00174138	0.756174	0.974111	691.49	415.83	673.05	614.28	587.93	782.99	582.11	629.96	510.03	500.55	710.37	693.6
chr1	206772310	206772937	628	7.30194	7.29681	7.30706	-0.00172238	0.756176	0.974111	176.34	128.95	148.94	138.99	175.06	175.15	139.71	154.67	130.11	188.95	139.43	197.3
chr20	16434150	16434420	271	4.14617	4.06025	4.22727	-0.00128129	0.756184	0.974111	27.74	22.46	13.48	19.17	10.85	6.4	11.64	13.9	31.23	25.4	18.03	12.18
chr1	21175406	21177479	2074	11.1405	11.1213	11.1593	-0.00189483	0.756185	0.974111	1940.74	2593.5	2224.11	2000.19	2149.77	2457.75	2628.22	2623.26	2420.02	1833.71	1872.68	2345.08
chr10	102473424	102473654	231	3.50005	3.56762	3.42916	0.00128527	0.756205	0.974111	8.92	13.04	8.51	15.98	15.1	9.6	17.46	15.64	5.2	11.77	4.81	9.74
chr11	20156150	20157392	1243	6.33637	6.3399	6.33283	0.00146185	0.756216	0.974111	131.76	80.41	94.33	56.71	68.42	54.39	49.48	62.56	171.74	61.33	69.71	68.81
chr4	101696307	101696591	285	5.23298	5.3267	5.13275	0.00120273	0.75622	0.974111	20.8	27.53	22.69	104.64	36.33	28.79	20.37	26.94	15.61	61.33	62.5	23.75
chr6	835933	836238	306	3.59865	3.43354	3.74679	-0.00109509	0.756235	0.974111	6.93	8.69	8.51	3.99	15.1	21.59	20.37	21.72	20.82	4.96	8.41	4.26
chrX	21503661	21503935	275	4.32145	4.12242	4.49632	-0.00111956	0.756239	0.974111	25.76	6.52	17.02	23.96	16.04	15.2	8.73	13.03	72.86	15.49	20.43	4.87
chr7	39985038	39985868	831	4.98601	4.98789	4.98412	-0.00138987	0.756251	0.974111	45.57	31.88	19.86	22.37	36.33	34.39	14.55	57.35	15.61	36.55	40.87	24.97
chr10	3478264	3478452	189	3.82702	3.80419	3.8495	0.00123335	0.756263	0.974111	5.94	18.11	14.18	15.18	18.4	12	0	8.69	36.43	9.91	15.63	15.83
chr12	8644100	8645442	1343	6.5614	6.51824	6.60331	-0.00142722	0.756267	0.974111	105.01	105.04	63.12	120.62	72.19	83.98	110.6	46.05	72.86	134.43	168.28	51.15
chr4	110631740	110632558	819	5.51966	5.42349	5.60982	-0.00124323	0.756302	0.974126	58.45	53.61	10.64	54.32	45.3	35.19	69.85	57.35	78.07	52.66	18.03	17.05
chr1	15416775	15418094	1320	7.66376	7.63146	7.69534	-0.001555	0.756319	0.974126	197.14	274.56	168.08	247.63	188.74	113.57	148.44	168.57	213.38	341.96	199.53	171.72
chr7	29202612	29203139	528	5.63845	5.56599	5.70744	-0.00144933	0.756319	0.974126	34.67	60.13	27.66	73.49	57.09	31.19	46.57	51.27	78.07	64.43	37.26	35.93
chr21	42561708	42562529	822	7.2503	7.1432	7.34999	-0.00093437	0.756321	0.974126	385.37	221.68	22.69	83.08	84.93	50.39	133.89	49.53	98.88	373.56	72.12	250.89
chr8	128194353	128194705	353	7.05568	7.02097	7.08957	-0.00151874	0.75634	0.974138	90.15	133.3	210.64	129.41	142.97	72.78	195.01	112.96	78.07	114.61	145.44	171.12
chr10	96259928	96260456	529	4.8089	4.90627	4.70449	0.00124185	0.756367	0.974144	17.83	31.88	17.02	63.9	26.9	22.39	40.75	26.94	0	46.46	25.24	17.05
chr11	76685967	76687279	1313	8.85388	8.87798	8.82936	0.00176579	0.756369	0.974144	446.8	355.7	481.56	496.05	565.28	477.47	451.13	507.45	431.96	429.31	344.97	564.5
chr11	128270683	128270874	192	5.4754	5.51026	5.43969	0.00147953	0.756379	0.974144	58.45	32.6	51.06	47.13	51.43	32.79	43.66	26.94	41.63	35.31	75.72	37.15
chr4	13386377	13386824	448	5.04922	5.09997	4.99662	0.00129065	0.756404	0.974144	29.72	32.6	22.69	55.92	52.85	12	34.93	20.85	36.43	52.66	15.63	31.06
chr16	81513082	81514744	1663	8.86221	8.8419	8.88224	-0.00178628	0.756412	0.974144	439.86	478.13	575.89	472.09	460.06	327.11	436.58	430.11	468.39	426.21	552.91	517
chr3	16246997	16248176	1180	7.5863	7.55237	7.61945	-0.00179663	0.756417	0.974144	175.35	200.67	189.36	204.49	150.05	206.35	192.1	179.87	244.6	207.53	173.08	182.69
chr6	34237893	34238393	501	8.47761	8.50908	8.44545	0.00179283	0.756435	0.974144	297.2	438.29	376.59	372.24	373.71	327.91	270.68	391.01	296.65	337.62	385.83	409.83
chr22	45543444	45544244	801	7.38021	7.43849	7.31948	0.00119557	0.756437	0.974144	204.08	157.93	90.07	297.15	209.98	81.58	128.06	205.06	307.06	164.17	49.28	104.74
chr2	55281724	55282984	1261	10.2805	10.2674	10.2935	-0.00209699	0.756438	0.974144	1067.95	1427.15	1216.31	1143.08	1205.59	1334.85	1306.84	1112.21	1202.21	1297.84	1268.08	1342.74
chr17	20908173	20909155	983	8.54804	8.52355	8.57212	-0.00178677	0.756468	0.974166	424.01	386.85	312.77	354.67	285	444.68	465.69	344.09	379.92	358.07	352.18	383.64
chr2	62704992	62706333	1342	11.8169	11.801	11.8326	-0.00194184	0.756481	0.974166	3453.5	3976.45	3464.53	3160.85	3118.49	4235.68	3699.31	3115.94	3398.44	3232.53	4295.86	4140.88
chr13	22287168	22288128	961	7.18814	7.22997	7.14506	0.00156169	0.756496	0.974166	97.09	139.09	98.58	179.73	183.08	203.15	154.26	152.93	98.88	94.78	179.09	169.29
chr12	26573268	26573539	272	4.02723	4.1262	3.92097	0.00134721	0.756537	0.974166	17.83	21.01	11.35	23.96	14.63	16	23.28	12.16	0	19.82	24.04	11.57
chr12	67630311	67631590	1280	9.60335	9.58576	9.62072	-0.00184886	0.756552	0.974166	741.03	691.84	885.81	753.27	622.85	915.76	733.46	694.26	785.86	701.89	905.09	903.08
chr10	44723603	44723787	185	3.56976	3.62224	3.5153	0.00118734	0.756561	0.974166	8.92	18.11	4.26	14.38	14.63	13.6	14.55	21.72	10.41	5.58	7.21	9.13
chr10	89367500	89367923	424	5.00216	4.94047	5.06132	-0.00107268	0.756565	0.974166	28.73	58.68	3.55	47.13	32.56	13.6	34.93	21.72	10.41	89.21	28.85	15.22
chr20	19750696	19751401	706	5.88402	5.81229	5.95236	-0.00149172	0.756589	0.974166	56.47	28.98	60.28	55.92	83.52	51.99	58.21	50.4	88.47	70	68.51	35.93
chr21	28066057	28066909	853	5.60706	5.60761	5.60651	0.00145459	0.756608	0.974166	29.72	31.15	72.34	65.5	59.45	34.39	46.57	35.63	78.07	37.17	52.89	42.02
chr1	203861146	203861934	789	10.5368	10.5501	10.5234	0.00217652	0.756615	0.974166	1607.87	1564.79	1510.63	1350.77	1390.56	1571.59	1429.08	1338.13	1462.42	1350.5	1616.66	1634.43
chr2	143148739	143149032	294	5.44404	5.41286	5.47456	-0.00152511	0.756621	0.974166	29.72	46.36	53.19	53.52	44.83	27.99	26.19	59.09	52.04	48.32	34.86	46.28
chr15	90070732	90071642	911	7.07216	7.0979	7.04595	0.00174099	0.756625	0.974166	127.8	170.24	126.95	138.99	107.58	150.36	125.15	122.52	135.31	142.48	133.42	133.97
chr1	156394874	156395393	520	5.54967	5.51141	5.58694	-0.0015077	0.756648	0.974166	63.4	42.02	34.75	39.94	47.19	46.39	46.57	43.45	52.04	76.82	38.46	31.06
chr9	33473459	33474676	1218	10.5956	10.6097	10.5814	0.00209011	0.756649	0.974166	1527.62	1741.55	1608.51	1474.58	1433.02	1589.98	1781.25	1290.34	1373.95	1525.2	1635.89	1586.93
chr20	37519696	37519919	224	3.64601	3.61663	3.6748	0.00122538	0.756662	0.974166	12.88	17.39	9.22	11.18	6.13	16.8	5.82	6.08	31.23	8.67	10.82	14.01
chr15	67181458	67181685	228	4.18189	4.109	4.25128	-0.0013504	0.756675	0.974166	19.81	15.21	13.48	13.58	17.46	23.99	37.84	26.94	10.41	14.87	10.82	13.4
chr8	38181782	38181942	161	5.1903	5.14775	5.23163	-0.00136379	0.756677	0.974166	23.78	55.78	39.72	43.93	33.5	16	43.66	25.2	31.23	46.46	20.43	58.46
chr9	131289293	131290274	982	6.06758	6.11073	6.02309	0.00158174	0.756681	0.974166	69.35	43.47	65.25	59.91	80.69	95.97	55.3	82.55	62.45	74.96	57.69	57.24
chr5	116561364	116562191	828	5.50505	5.51517	5.49485	0.00136521	0.756683	0.974166	42.6	36.22	42.55	61.51	36.33	55.19	49.48	22.59	83.27	52.66	12.02	50.54
chr1	160521039	160521407	369	7.52148	7.55354	7.48869	0.00170621	0.75669	0.974166	160.49	161.55	239.01	222.07	197.71	146.36	174.63	183.34	150.93	157.35	204.34	207.04
chr5	113379024	113379247	224	3.87646	3.77439	3.97178	-0.00132532	0.756692	0.974166	20.8	9.42	11.35	12.78	14.16	13.6	14.55	11.3	26.02	22.3	9.62	10.35
chr8	124681005	124682204	1200	6.38304	6.40745	6.35821	0.00165082	0.756703	0.974166	66.38	74.62	105.67	87.87	97.2	77.58	107.69	71.25	67.66	71.86	75.72	98.04
chr6	130037087	130037685	599	4.92774	4.97401	4.87993	0.00140669	0.75671	0.974166	28.73	42.74	29.08	19.97	24.06	43.99	55.3	19.12	15.61	26.64	21.64	38.36
chr3	100071784	100072258	475	6.05819	6.02709	6.08863	-0.00162411	0.756721	0.974166	52.51	65.2	79.43	60.71	83.05	50.39	55.3	56.48	72.86	70	74.52	79.16
chr10	17430827	17431023	197	4.09919	3.99242	4.19859	-0.00124711	0.756725	0.974166	15.85	16.66	10.64	12.78	15.57	23.99	29.11	30.41	20.82	6.19	8.41	15.22
chr7	105351894	105352690	797	10.3614	10.3832	10.3394	0.00190004	0.756726	0.974166	1465.21	1105.5	1359.57	1394.7	1256.55	1431.62	1225.34	1193.89	1020.05	1267.49	1617.86	1448.7
chr7	152146067	152146319	253	4.00455	3.84259	4.15015	-0.00117853	0.756753	0.974179	7.93	10.14	11.35	21.57	15.1	19.99	37.84	13.9	26.02	10.53	2.4	15.83
chr15	65577326	65577913	588	4.43906	4.53108	4.34077	0.0013563	0.756758	0.974179	20.8	27.53	12.77	23.17	24.06	30.39	8.73	35.63	15.61	24.78	24.04	12.79
chr19	2273428	2274006	579	9.35635	9.33673	9.3757	-0.0017192	0.756785	0.974201	515.15	759.21	596.45	646.23	685.13	677.42	544.27	563.06	546.46	573.65	938.74	819.65
chr2	191723987	191724465	479	6.24459	6.20821	6.28007	-0.00143837	0.756807	0.974212	45.57	76.79	113.47	84.67	59.93	63.18	58.21	41.71	78.07	94.78	56.49	137.01
chr19	10927827	10929443	1617	9.95829	9.94428	9.97217	-0.00197193	0.756815	0.974212	898.54	1156.93	904.96	860.31	932.38	1158.09	1004.14	1114.82	936.78	950.31	1051.73	968.84
chr3	170809591	170809792	202	3.57937	3.56557	3.59303	0.00119435	0.756844	0.974217	10.9	4.35	16.31	15.18	9.91	14.4	20.37	13.9	15.61	7.43	10.82	4.26
chr1	174989901	174991074	1174	7.25306	7.29793	7.20676	0.0016141	0.756852	0.974217	94.11	198.5	183.69	163.75	176.95	127.17	171.72	147.72	83.27	153.63	141.83	188.17
chr17	74528355	74529077	723	8.00398	8.04604	7.96065	0.0015369	0.756862	0.974217	284.32	281.08	239.72	301.15	349.17	130.37	139.71	192.9	244.6	388.42	286.07	242.97
chrX	5113222	5113426	205	3.56806	3.36965	3.74245	-0.00116159	0.756879	0.974217	3.96	10.87	16.31	8.79	8.49	13.6	26.19	3.48	20.82	8.05	12.02	9.74
chr15	57861111	57861340	230	4.05118	3.8158	4.25349	-0.00117824	0.75688	0.974217	21.79	10.14	14.89	11.98	13.68	12	23.28	14.77	52.04	7.43	10.82	6.09
chr19	51326881	51328141	1261	6.18628	6.15389	6.21795	-0.00158897	0.756889	0.974217	87.18	71.72	100	52.72	68.42	47.19	55.3	78.2	88.47	83.01	64.91	76.73
chr17	35577928	35579358	1431	10.3447	10.3667	10.3225	0.00198481	0.756891	0.974217	1244.29	1406.86	1290.78	1266.1	1239.09	1474.81	1234.07	1290.34	947.19	1285.45	1482.04	1443.83
chr13	73874037	73874736	700	4.70769	4.72558	4.68958	0.00127804	0.75697	0.974276	25.76	10.87	28.37	32.75	25.01	35.99	58.21	14.77	20.82	26.64	24.04	10.35
chr1	173201866	173202294	429	6.38499	6.36147	6.40814	-0.00149586	0.757	0.974276	64.39	57.96	108.51	63.9	109	89.58	84.41	106.01	41.63	51.42	125.01	101.09
chr6	122381562	122382181	620	5.96079	5.98687	5.93423	0.00155238	0.757002	0.974276	76.28	42.02	75.18	71.09	57.57	58.38	64.03	43.45	72.86	87.35	50.48	48.72
chr2	170227428	170228198	771	5.12345	5.27464	4.95455	0.000756503	0.757005	0.974276	9.91	3.62	0.71	132.6	75.02	10.4	46.57	7.82	36.43	7.43	84.14	3.65
chr7	2119974	2120614	641	5.63489	5.54467	5.7198	-0.00152922	0.757015	0.974276	48.54	36.22	39.72	40.74	66.06	48.79	58.21	40.84	83.27	59.47	36.06	38.36
chr12	98635672	98636395	724	5.37152	5.42355	5.31756	0.00116505	0.757016	0.974276	56.47	36.22	20.57	90.26	42	12	58.21	21.72	52.04	66.29	30.05	10.96
chr20	1392577	1393640	1064	11.4611	11.4782	11.4438	0.00197877	0.757021	0.974276	2842.25	2978.9	2731.91	2819.76	2590.48	3154.37	2436.13	2727.53	2503.29	2415.41	3489.34	3142.2
chr5	160186043	160186231	189	3.54035	3.48516	3.5935	-0.00123828	0.757027	0.974276	10.9	5.8	16.31	6.39	11.8	16	20.37	15.64	5.2	15.49	8.41	7.31
chr12	48966351	48967194	844	6.2845	6.29638	6.27251	0.00161664	0.757043	0.974276	72.32	96.35	70.21	79.08	81.63	71.98	84.41	72.12	98.88	77.44	40.87	90.12
chr9	19183935	19184793	859	7.01172	6.94772	7.073	-0.00138125	0.757055	0.974276	181.29	71	57.45	166.15	128.82	135.96	162.99	111.22	197.77	178.41	110.58	46.89
chr2	99795631	99796032	402	4.32349	4.31802	4.32894	0.00141586	0.757069	0.974276	18.82	20.28	19.15	22.37	17.46	21.59	23.28	20.85	31.23	14.87	7.21	23.14
chr1	183022326	183024346	2021	11.026	11.0075	11.0442	-0.00184372	0.757079	0.974276	1769.35	2461.65	1887.94	1758.16	1990.28	2484.94	2360.45	2092.35	1936.02	1691.22	2056.58	2533.85
chr19	49113740	49114836	1097	10.2971	10.3132	10.281	0.00186535	0.75713	0.974276	1188.81	1663.31	1143.26	1155.86	1169.73	1312.45	1394.15	1231.26	1316.7	1291.03	960.38	1271.49
chr1	225975887	225976351	465	7.7358	7.71448	7.75681	-0.00189073	0.757134	0.974276	220.92	192.7	227.66	218.87	197.71	202.35	221.2	201.59	234.2	224.88	187.51	228.36
chr16	11379405	11379975	571	4.97007	5.05847	4.8759	0.00127666	0.757136	0.974276	53.5	45.64	22.69	29.56	32.56	16	29.11	13.9	15.61	62.57	32.45	22.53
chr12	68539166	68539915	750	7.02164	7.03177	7.01145	0.00170586	0.757137	0.974276	138.69	138.37	129.79	95.86	118.44	163.96	128.06	123.39	161.33	131.33	105.77	124.23
chr11	45964739	45965673	935	7.09675	7.12504	7.0679	0.00179088	0.757156	0.974276	144.64	130.4	135.46	132.6	134.48	159.96	122.24	153.8	135.31	140.63	114.19	138.84
chr8	125436890	125437220	331	6.36545	6.31726	6.41208	-0.00148994	0.757159	0.974276	47.55	59.4	143.97	56.71	105.22	65.58	75.67	81.68	98.88	100.36	69.71	84.64
chr15	50622421	50622652	232	3.67909	3.63866	3.71841	-0.00120343	0.757187	0.974276	5.94	14.49	14.89	13.58	14.63	11.2	26.19	20.85	0	19.2	4.81	7.92
chr7	127382391	127382570	180	3.24253	3.12278	3.3531	-0.00117402	0.757189	0.974276	9.91	10.14	12.06	3.2	8.97	8	11.64	5.21	15.61	16.73	4.81	7.31
chr10	4006096	4006393	298	3.53434	3.55382	3.51458	-0.00121668	0.757193	0.974276	9.91	5.07	11.35	15.18	8.97	19.99	5.82	8.69	5.2	18.58	13.22	17.05
chr11	58675443	58675875	433	5.86075	5.77948	5.93768	-0.00144635	0.7572	0.974276	78.26	44.19	40.43	57.51	42	67.18	107.69	59.09	78.07	53.28	28.85	40.8
chr5	146182166	146183275	1110	11.449	11.4372	11.4607	-0.00211706	0.757202	0.974276	2761.02	2920.22	2826.94	2695.15	2498.47	2936.03	2642.78	2393	2675.04	2782.15	3095.09	3323.05
chr2	190157788	190158027	240	3.5208	3.3808	3.6484	-0.00111123	0.757226	0.974276	9.91	5.07	19.15	9.59	5.19	13.6	0	6.08	31.23	18.58	10.82	8.53
chr5	78905328	78906369	1042	6.69431	6.6607	6.72716	-0.001536	0.757233	0.974276	99.07	80.41	79.43	99.85	101.92	146.36	174.63	132.08	52.04	82.39	117.79	76.73
chr11	65779937	65781586	1650	10.7925	10.8099	10.7749	0.0018531	0.757233	0.974276	1519.7	2262.43	1626.95	1573.64	1744.45	2043.46	1810.36	2029.79	1837.14	1576	1412.32	1847.56
chr14	90986360	90986937	578	5.18698	5.10235	5.26692	-0.00131834	0.757234	0.974276	43.59	26.8	34.75	27.96	14.63	58.38	32.02	44.31	67.66	43.36	13.22	30.45
chr4	8158274	8159589	1316	11.1608	11.1737	11.1477	0.0019694	0.757235	0.974276	2137.88	2556.55	2282.26	2184.72	2092.68	2605.71	2488.52	2162.73	2596.97	1981.77	1853.45	2529.59
chr1	8670091	8670311	221	4.04611	4.07126	4.02052	-0.00130188	0.75724	0.974276	13.87	7.24	18.44	15.98	24.54	20.79	14.55	21.72	0	24.16	15.63	21.31
chr1	25615721	25617631	1911	10.1121	10.0868	10.1369	-0.00174717	0.757262	0.974276	882.69	1401.07	1028.37	1024.86	994.67	1193.29	1207.88	1434.58	1295.88	854.28	895.47	1067.49
chr9	37402330	37402543	214	4.06403	4.14488	3.97838	0.00132465	0.757266	0.974276	16.84	27.53	14.89	23.96	16.51	6.4	17.46	14.77	10.41	21.06	14.42	16.44
chr7	77797932	77799799	1868	12.2363	12.253	12.2194	0.0019848	0.757276	0.974276	4793.89	5286.96	4772.33	4491.65	4352.39	5589.73	4371.64	4520.97	3939.7	4628.25	5785.11	5367.31
chr2	169461080	169461508	429	5.21789	5.24846	5.18667	0.00133372	0.75728	0.974276	16.84	35.5	43.97	50.32	35.86	45.59	5.82	35.63	67.66	20.44	40.87	48.11
chr6	134618571	134619438	868	6.58002	6.53006	6.6283	-0.00165411	0.757323	0.974293	73.31	83.31	95.74	100.65	88.71	112.77	90.23	69.51	135.31	115.23	92.55	90.73
chr19	14200188	14200607	420	6.45649	6.39709	6.51354	-0.00162998	0.757329	0.974293	114.92	69.55	81.56	90.26	67	82.38	93.14	77.33	135.31	91.07	68.51	82.82
chr1	1849177	1849634	458	5.25296	5.26906	5.23668	0.00155491	0.757336	0.974293	36.66	33.32	37.59	52.72	43.88	27.19	43.66	40.84	41.63	35.93	28.85	35.32
chrX	72126281	72127049	769	6.58848	6.56496	6.61162	-0.00170023	0.757341	0.974293	99.07	102.15	110.64	78.28	81.16	96.77	110.6	99.06	93.68	110.89	78.13	94.39
chr3	10226242	10226714	473	6.5505	6.63137	6.46483	0.00111421	0.757349	0.974293	122.84	93.45	43.26	237.24	58.04	39.99	66.94	48.66	67.66	172.84	112.99	60.9
chr7	47390653	47391700	1048	7.66106	7.57593	7.74144	-0.00108604	0.757356	0.974293	67.37	270.94	90.07	343.48	98.62	274.33	96.05	339.75	359.1	274.44	115.39	99.26
chr4	14787666	14788222	557	4.84015	4.65672	5.00287	-0.00122062	0.757383	0.974313	36.66	23.91	21.28	21.57	31.14	16.8	23.28	13.9	98.88	27.26	13.22	15.83
chr10	38093642	38094964	1323	10.2596	10.2787	10.2402	0.00185908	0.757413	0.974339	1254.2	1396	1214.89	986.52	1079.13	1522.8	1338.85	1222.57	1046.07	1097.75	1413.52	1138.13
chr6	10403799	10404852	1054	9.28801	9.25692	9.31844	-0.00176705	0.757426	0.974343	615.21	668.66	664.54	520.02	707.31	495.07	686.89	573.49	822.29	654.81	628.63	464.63
chr8	89757103	89758543	1441	11.1172	11.1039	11.1304	-0.0019411	0.757481	0.974348	2037.82	2616.68	2133.33	1880.37	2187.99	2349.78	2290.6	2145.36	1748.66	2174.43	2461.65	2629.46
chr11	71934058	71935064	1007	7.34562	7.30608	7.3841	-0.00158338	0.757485	0.974348	179.31	147.79	149.65	188.52	159.49	124.77	253.22	92.11	150.93	220.54	146.64	138.84
chr4	36385688	36386658	971	10.2532	10.278	10.228	0.00177379	0.757486	0.974348	1285.9	1001.18	1404.25	1305.24	1243.81	1209.28	870.25	1157.4	1025.26	1104.56	1561.37	1477.32
chr22	41843631	41844404	774	6.68971	6.73787	6.63988	0.00158834	0.757497	0.974348	125.82	102.87	107.09	139.79	89.65	75.18	58.21	86.02	93.68	109.65	145.44	105.35
chr8	123085820	123086395	576	4.87064	4.87072	4.87056	0.00126454	0.757501	0.974348	22.79	27.53	53.19	11.98	24.06	35.99	20.37	39.1	62.45	13.63	16.83	23.14
chr20	47544296	47544597	302	4.55479	4.61815	4.48853	0.00146695	0.757529	0.974348	20.8	33.32	25.53	27.96	24.54	15.2	29.11	20.85	10.41	24.16	28.85	21.31
chr20	18003481	18004308	828	9.18113	9.20893	9.15278	0.00176495	0.757537	0.974348	523.08	541.88	709.93	579.13	664.84	531.86	410.39	554.37	494.41	571.17	730.8	654.02
chr4	4574647	4576082	1436	9.24879	9.21706	9.27983	-0.00163968	0.757556	0.974348	605.3	641.13	578.72	371.44	640.78	733.41	672.34	547.42	733.81	617.64	356.99	801.38
chr18	58998420	58998731	312	4.01336	4.09823	3.92318	0.0011014	0.757562	0.974348	32.69	14.49	7.8	23.17	19.82	4.8	37.84	12.16	0	22.3	12.02	6.7
chr10	11710391	11711350	960	9.01103	8.99169	9.03012	-0.00167779	0.757572	0.974348	445.8	457.85	463.12	610.28	555.84	521.46	392.92	433.59	400.74	481.35	764.46	663.76
chrX	118823304	118825035	1732	8.51608	8.4967	8.5352	-0.00185157	0.757588	0.974348	370.51	431.77	389.36	284.37	334.54	356.71	395.83	364.95	369.51	344.44	343.77	407.39
chr20	3157165	3157661	497	6.46329	6.42304	6.50244	-0.00138981	0.757593	0.974348	102.04	65.2	48.94	171.74	79.74	47.19	90.23	92.11	67.66	141.24	99.76	52.98
chr16	53865277	53866087	811	5.41416	5.43609	5.3919	0.00137198	0.757609	0.974348	14.86	32.6	54.61	38.34	45.77	73.58	43.66	36.49	62.45	36.55	22.84	49.93
chr3	107627026	107627233	208	3.92816	3.81343	4.03443	-0.00132116	0.75761	0.974348	18.82	11.59	12.06	13.58	9.91	18.4	14.55	12.16	31.23	15.49	6.01	18.88
chr1	26705788	26706819	1032	6.61326	6.6282	6.59815	0.00161515	0.757611	0.974348	97.09	82.59	80.14	132.6	91.54	109.57	119.33	101.66	109.29	65.67	75.72	109.61
chr1	218344910	218346414	1505	10.095	10.1175	10.0721	0.00176491	0.75762	0.974348	818.3	1213.44	1125.53	1060.81	1409.9	1037.33	1027.42	1084.41	926.37	879.06	1408.72	1132.65
chr20	45856910	45858057	1148	11.2404	11.255	11.2255	0.00212025	0.757622	0.974348	2390.51	2455.13	2555.31	2386.81	2132.78	2743.28	2217.84	2239.2	2263.89	2255.58	2816.23	2574.65
chr16	85902660	85903992	1333	11.2944	11.2744	11.3142	-0.00175934	0.757627	0.974348	2530.19	2626.82	2453.19	2419.56	2451.29	2380.97	1842.38	2133.19	2263.89	2203.55	3418.42	3416.22
chr17	63549613	63550964	1352	11.9658	11.9799	11.9515	0.0021604	0.757633	0.974348	4136.08	4165.53	3891.48	3848.62	3609.69	4585.19	3748.78	3678.99	3601.41	3822.29	4407.65	4505.03
chr10	72323880	72324271	392	7.82359	7.81439	7.83274	-0.00166036	0.757657	0.974348	181.29	168.07	271.63	246.03	254.8	228.74	168.81	265.89	156.13	251.52	230.78	294.73
chr5	64811110	64811346	237	4.07787	4.09975	4.05566	0.00136815	0.75767	0.974348	20.8	19.56	10.64	15.98	15.1	20.79	32.02	10.43	10.41	16.11	18.03	12.79
chr20	34938350	34938960	611	5.81448	5.85708	5.77058	0.00140931	0.757671	0.974348	67.37	36.95	50.35	69.5	58.04	65.58	69.85	68.64	57.25	60.71	12.02	59.07
chr20	21235700	21236331	632	5.77948	5.74668	5.81155	0.00154845	0.75769	0.974348	47.55	47.09	59.57	57.51	52.85	57.58	61.12	58.22	98.88	33.45	42.07	43.24
chr7	44309376	44310496	1121	6.7309	6.76594	6.69498	0.0016329	0.757694	0.974348	128.79	128.23	90.78	132.6	103.81	68.78	93.14	117.3	104.09	118.94	91.35	96.82
chrX	131746365	131747594	1230	9.08413	9.11115	9.05659	0.00159177	0.757697	0.974348	643.94	575.21	455.32	701.35	551.13	391.1	340.53	503.1	806.67	628.79	602.19	313.61
chr18	50374532	50375495	964	9.46435	9.44004	9.48827	-0.00182806	0.757701	0.974348	695.46	822.96	617.02	585.52	612.47	834.18	812.04	643	811.88	637.46	640.65	764.24
chr10	128035387	128036180	794	5.73735	5.76747	5.70659	0.00152109	0.757751	0.974357	60.43	60.85	51.06	55.12	35.39	63.98	84.41	62.56	41.63	53.9	31.25	39.58
chr1	223852446	223852671	226	3.29007	3.41274	3.15598	0.00114116	0.757754	0.974357	7.93	7.24	7.8	23.96	8.97	8	8.73	11.3	5.2	16.73	3.61	7.92
chr19	38263703	38265200	1498	11.3748	11.3619	11.3876	-0.00200472	0.757761	0.974357	2702.57	3124.51	2367.37	2238.24	2648.99	2709.69	2837.78	2631.95	2211.85	2514.53	2879.93	2999.09
chr12	7977254	7978098	845	10.0536	10.0331	10.0738	-0.00173414	0.757769	0.974357	870.81	1185.18	1319.15	964.95	930.97	1015.73	806.22	860.23	1014.85	1089.69	1412.32	1283.06
chr6	150145884	150146195	312	5.07143	5.01078	5.12964	-0.00142619	0.757771	0.974357	26.75	16.66	34.04	48.73	42.47	24.79	37.84	32.15	41.63	37.79	19.23	41.41
chr6	26026134	26027506	1373	11.6034	11.6265	11.5799	0.00175985	0.757804	0.974357	3098.84	3868.51	3192.19	2913.22	3001.47	2896.04	2220.75	2905.66	2425.23	2884.99	4150.42	3779.77
chr3	160671308	160671776	469	5.51874	5.45523	5.57958	-0.00122356	0.757812	0.974357	64.39	50.71	30.5	71.89	19.35	26.39	40.75	19.99	52.04	88.59	68.51	17.05
chr1	231315864	231316266	403	5.04632	4.96831	5.12033	-0.00145335	0.75783	0.974357	31.7	28.98	15.6	37.54	31.61	42.39	17.46	34.76	62.45	35.31	26.44	32.27
chr16	16025034	16026034	1001	6.44533	6.51943	6.36722	0.00107419	0.757853	0.974357	123.83	75.34	15.6	161.36	135.89	38.39	125.15	83.42	93.68	110.27	48.08	34.71
chr11	134559046	134559243	198	3.09132	3.2097	2.96236	0.000937892	0.757861	0.974357	14.86	9.42	2.84	23.96	2.83	1.6	2.91	11.3	10.41	16.11	3.61	2.44
chr3	47281640	47283442	1803	11.651	11.6671	11.6347	0.00205162	0.757865	0.974357	3285.09	3810.56	3078.72	2947.57	3131.23	3259.14	2805.77	3134.18	2805.15	3048.54	3609.53	3675.03
chr22	39013687	39014883	1197	10.384	10.3723	10.3956	-0.00206995	0.757882	0.974357	1362.18	1257.63	1272.34	1222.16	1299.96	1538.79	1327.21	1287.73	1238.64	1214.21	1585.41	1429.21
chr5	178323878	178325129	1252	7.23332	7.30133	7.16195	0.00113063	0.757886	0.974357	104.02	228.92	52.48	157.36	346.81	56.79	133.89	60.82	202.97	170.98	129.81	160.76
chr10	91796380	91797058	679	9.16348	9.19009	9.13637	0.0018706	0.757892	0.974357	500.29	567.96	592.91	605.49	626.15	611.84	544.27	578.7	411.14	543.3	716.38	582.77
chr4	17636485	17637610	1126	6.6604	6.61901	6.70063	-0.00170427	0.757895	0.974357	113.93	113.74	99.29	95.06	87.76	79.98	125.15	90.37	114.5	105.31	93.75	95
chr8	2834230	2834608	379	3.78127	3.94018	3.60267	0.000808494	0.757904	0.974357	16.84	2.17	29.08	3.2	8.02	32.79	0	6.08	10.41	22.92	1.2	32.27
chr16	81820792	81822145	1354	10.5474	10.5318	10.5628	-0.00179053	0.757912	0.974357	1299.77	1647.38	1385.1	1487.36	1603.36	1459.61	1190.41	1509.31	1082.51	1627.41	2031.34	1634.43
chr1	75394464	75394710	247	4.23381	4.08087	4.37208	-0.00115725	0.757928	0.974357	12.88	25.36	7.09	25.56	22.65	8	17.46	13.9	46.84	29.12	9.62	7.31
chr7	148564498	148564895	398	4.33089	4.21531	4.43789	-0.00118199	0.75793	0.974357	22.79	10.87	14.18	38.34	18.87	6.4	20.37	16.51	36.43	25.4	25.24	6.09
chr18	55307371	55308130	760	5.55692	5.4761	5.63345	-0.00142044	0.75794	0.974357	57.46	36.95	29.79	62.31	40.58	39.99	20.37	46.05	93.68	52.66	58.9	26.18
chr16	70380500	70382066	1567	11.5868	11.6039	11.5695	0.00191819	0.757949	0.974357	3070.11	3429.5	2933.33	2560.95	2900.96	3780.6	2846.51	3042.95	2846.78	2564.09	3597.51	3337.67
chr4	14766631	14767662	1032	7.13077	7.14767	7.11366	0.0015212	0.757954	0.974357	89.16	138.37	154.61	181.33	205.73	81.58	145.53	128.6	197.77	109.65	157.46	91.95
chr1	43453201	43455028	1828	9.92907	9.94647	9.91145	0.00204581	0.757957	0.974357	936.19	1062.03	826.24	953.77	1044.69	1097.31	916.82	930.61	889.94	933.58	1033.7	1073.58
chr3	58491329	58492896	1568	10.9847	10.9655	11.0037	-0.00182183	0.757963	0.974357	1734.68	2205.2	1850.35	1790.11	1866.66	2550.53	2334.26	2353.9	1967.25	1729.01	1634.69	2300.62
chr1	151933872	151934514	643	5.84139	5.85856	5.82401	0.00150117	0.757968	0.974357	84.21	51.44	42.55	52.72	58.04	59.18	37.84	36.49	93.68	79.3	43.27	49.33
chr6	43013368	43014508	1141	11.4752	11.4622	11.4881	-0.00207142	0.758003	0.974388	2660.96	3106.4	2841.84	2719.91	2507.91	3091.18	3032.79	2603.27	2622.99	2531.26	3285	3159.86
chr5	176811314	176811487	174	3.74685	3.64167	3.84487	-0.00122368	0.758044	0.974414	7.93	14.49	18.44	11.18	10.85	12	5.82	26.94	26.02	7.43	7.21	12.79
chr10	23459474	23459924	451	6.12531	6.09493	6.15506	-0.00153898	0.758044	0.974414	72.32	62.3	78.01	51.92	47.19	98.37	66.94	79.94	72.86	53.28	55.29	99.26
chr1	224116209	224116448	240	6.29644	6.28364	6.30913	-0.00162619	0.75809	0.974432	57.46	87.66	97.16	75.09	74.08	75.98	98.96	80.81	41.63	68.76	102.17	83.43
chr2	165660400	165660688	289	4.74195	4.7622	4.72142	0.00135463	0.758092	0.974432	21.79	20.28	22.69	35.95	16.51	45.59	26.19	34.76	36.43	21.06	26.44	13.4
chr5	124848831	124849555	725	5.2265	5.19991	5.25261	-0.00141592	0.758095	0.974432	36.66	33.32	35.46	39.14	39.16	36.79	17.46	55.61	41.63	65.67	26.44	21.92
chr11	35155034	35155556	523	4.63957	4.61713	4.66167	-0.00148783	0.7581	0.974432	22.79	23.18	23.4	19.17	28.31	30.39	20.37	19.99	26.02	30.36	21.64	33.49
chrX	41594574	41595010	437	4.53761	4.59673	4.47596	0.00106932	0.758167	0.974464	59.44	16.66	10.64	27.16	13.68	17.6	17.46	27.81	36.43	24.16	26.44	1.22
chr1	8970776	8971599	824	6.47534	6.51515	6.4344	0.0014974	0.758168	0.974464	77.27	58.68	104.26	101.45	75.97	131.17	64.03	137.29	98.88	96.02	69.71	52.98
chr11	3049462	3050374	913	8.68503	8.61734	8.7497	-0.00120223	0.758176	0.974464	472.55	475.96	165.25	718.92	344.45	179.15	451.13	239.82	447.57	793.57	442.33	208.26
chr2	127630578	127630895	318	6.99751	6.96687	7.02752	-0.00151384	0.758204	0.974464	98.08	150.68	135.46	150.97	156.18	59.18	177.54	127.73	72.86	109.03	116.59	179.03
chr17	65005530	65006336	807	6.03408	6.01052	6.05727	-0.00152216	0.758233	0.974464	87.18	71	43.97	61.51	75.97	47.19	64.03	63.43	57.25	106.55	54.09	54.2
chr7	22672814	22673305	492	7.55534	7.53534	7.57507	-0.00157032	0.758235	0.974464	184.27	105.04	248.23	211.68	230.27	133.56	139.71	219.84	130.11	205.67	229.58	219.22
chr20	41664393	41665086	694	6.53105	6.52509	6.53699	-0.0015942	0.758238	0.974464	80.24	112.29	100.71	89.47	93.9	75.98	78.58	76.46	67.66	140.63	78.13	115.7
chr7	1754380	1754714	335	5.9433	5.89625	5.98887	-0.0014518	0.75824	0.974464	42.6	91.28	58.16	59.91	56.62	48.79	29.11	33.02	88.47	70	69.71	90.73
chr3	157692534	157692783	250	3.41764	3.19549	3.6101	-0.0010269	0.758241	0.974464	7.93	1.45	16.31	7.19	8.49	13.6	5.82	1.74	36.43	9.29	8.41	11.57
chr7	66114483	66115662	1180	10.9271	10.9147	10.9393	-0.00198642	0.758245	0.974464	1774.3	2229.1	1840.42	1742.18	1902.52	2093.85	1737.6	1810.82	1753.87	1937.78	2323.42	2218.41
chr11	133905904	133906366	463	4.9635	5.05606	4.86458	0.000907312	0.758255	0.974464	22.79	30.43	4.26	80.68	54.26	7.2	14.55	26.07	57.25	55.14	9.62	12.18
chr2	234459730	234460008	279	3.59508	3.4791	3.70244	-0.00117004	0.758264	0.974464	12.88	5.8	18.44	6.39	6.61	16.8	14.55	10.43	20.82	6.81	6.01	19.49
chr3	177646807	177647181	375	4.53366	4.56651	4.50003	0.00128469	0.758273	0.974464	5.94	15.94	30.5	18.37	33.03	38.39	23.28	24.33	26.02	21.68	26.44	14.01
chr9	134275432	134275687	256	4.19946	4.19992	4.19901	-0.00115659	0.758275	0.974464	22.79	14.49	7.8	23.17	21.23	20.79	0	18.25	10.41	40.89	10.82	29.84
chr1	45735445	45736046	602	5.31653	5.36087	5.27079	0.00150812	0.758281	0.974464	38.64	51.44	34.04	32.75	58.51	31.19	37.84	33.02	31.23	31.59	51.68	46.28
chr8	47044128	47044522	395	4.31209	4.09415	4.50139	-0.00114675	0.758293	0.974466	14.86	12.32	14.89	27.96	10.85	21.59	8.73	13.03	78.07	15.49	9.62	10.96
chr1	212857451	212859108	1658	11.0327	11.0183	11.0468	-0.00199679	0.758341	0.974486	1766.38	2466.72	2151.06	1805.29	2004.44	2251.41	2302.24	2037.61	1910	1922.29	2309	2212.33
chr8	122847132	122848418	1287	8.57333	8.56293	8.58365	-0.00192923	0.758341	0.974486	319.99	362.94	364.54	412.98	383.15	425.49	337.62	417.08	364.3	382.85	421.89	378.16
chr1	113677943	113678165	223	3.48177	3.52309	3.43924	0.00114154	0.758356	0.974486	17.83	9.42	13.48	9.59	12.27	6.4	20.37	7.82	10.41	19.2	2.4	4.87
chr21	36241780	36242179	400	4.27904	4.30777	4.24971	0.00135678	0.758356	0.974486	12.88	19.56	31.91	17.57	21.71	15.2	32.02	18.25	10.41	13.63	26.44	13.4
chr2	157428571	157428831	261	4.7335	4.7194	4.74746	-0.0014726	0.758383	0.974486	40.62	22.46	27.66	23.17	27.37	16.8	26.19	25.2	20.82	25.4	28.85	34.71
chr18	49052703	49053700	998	8.26873	8.30319	8.23344	0.00157049	0.758389	0.974486	291.26	269.49	370.21	182.13	314.26	467.88	273.59	391.88	281.04	184.61	372.61	302.04
chr15	34061755	34062616	862	6.8144	6.81664	6.81215	-0.00166054	0.758395	0.974486	115.91	120.98	103.55	92.66	116.08	127.17	145.53	136.42	41.63	117.7	112.99	119.96
chr11	73538405	73539063	659	5.48901	5.43872	5.5376	-0.00149801	0.758397	0.974486	52.51	19.56	49.65	47.93	43.41	47.19	64.03	54.74	41.63	40.89	40.87	36.54
chr2	63866126	63866316	191	3.33841	3.39807	3.27617	0.00124037	0.75842	0.974486	5.94	10.14	12.77	11.98	8.02	14.4	8.73	7.82	10.41	14.87	10.82	5.48
chr11	73307153	73309031	1879	9.76377	9.74279	9.78444	-0.00187993	0.758426	0.974486	850.99	1073.62	775.88	735.69	892.75	811.79	1056.53	908.02	884.74	750.21	864.22	827.57
chr14	106421291	106421760	470	5.54724	5.54272	5.55174	0.00138277	0.758438	0.974486	25.76	41.29	31.21	61.51	49.54	70.38	34.93	30.41	98.88	38.41	26.44	52.37
chr20	50844629	50845147	519	5.2106	5.14851	5.27012	-0.00131375	0.758446	0.974486	48.54	45.64	24.11	55.12	25.01	14.4	55.3	33.02	31.23	39.65	55.29	17.05
chr17	41132002	41132375	374	5.0318	5.09089	4.97019	0.00142746	0.758482	0.974486	25.76	18.11	47.52	43.14	33.97	35.99	34.93	19.12	20.82	31.59	44.47	37.15
chr12	57744284	57745286	1003	10.7746	10.7934	10.7556	0.00212881	0.758483	0.974486	1779.26	1753.87	1705.67	1750.97	1772.29	1886.7	1562.96	1700.47	1431.2	1821.32	1794.55	2062.52
chr2	12797927	12798246	320	4.26846	4.11815	4.40458	-0.00115507	0.758484	0.974486	21.79	6.52	18.44	27.16	25.48	4.8	32.02	11.3	36.43	8.05	22.84	16.44
chr10	133437831	133438191	361	4.13116	4.07325	4.18684	-0.00126445	0.758487	0.974486	26.75	10.14	10.64	14.38	15.1	23.99	0	24.33	31.23	21.68	18.03	14.01
chr9	89483923	89485541	1619	10.0949	10.1188	10.0706	0.0018032	0.7585	0.974486	1209.62	1027.26	1243.26	1119.92	1154.63	916.56	803.31	1049.65	941.99	1020.93	1288.52	1347.61
chr8	10332578	10333222	645	6.98795	6.97695	6.99887	0.00167983	0.758506	0.974486	124.83	123.15	136.17	118.22	117.49	135.96	145.53	124.26	187.36	118.94	84.14	107.18
chr1	63890981	63891690	710	8.63112	8.65994	8.60172	0.00176306	0.758516	0.974486	427.97	399.17	384.4	423.36	439.3	352.71	378.37	297.17	327.87	501.79	370.21	455.5
chr15	72482320	72483359	1040	6.63359	6.5938	6.67232	-0.00139352	0.758529	0.974486	94.11	167.35	80.14	75.09	102.86	59.98	101.87	52.14	83.27	161.69	56.49	156.5
chr3	196137465	196137872	408	4.77943	4.75755	4.80098	-0.00125247	0.75854	0.974486	22.79	26.08	17.02	12.78	58.04	25.59	17.46	42.58	10.41	21.68	28.85	46.28
chr5	91101701	91102242	542	5.59395	5.57341	5.61421	0.00141588	0.758549	0.974486	44.58	57.96	54.61	50.32	46.24	31.99	69.85	19.12	88.47	34.69	33.66	48.11
chrX	109709059	109709831	773	7.44094	7.40989	7.47134	-0.00166965	0.758559	0.974486	172.38	144.16	167.38	208.49	204.78	123.17	227.02	150.32	161.33	202.57	173.08	150.41
chr12	53543342	53544119	778	6.48978	6.47324	6.50614	-0.00163942	0.75856	0.974486	80.24	81.14	107.09	105.44	65.59	93.58	104.78	109.48	72.86	94.16	70.92	93.17
chr7	43658727	43659094	368	3.97751	3.98298	3.97202	-0.0013453	0.758569	0.974486	14.86	16.66	13.48	17.57	9.91	22.39	14.55	14.77	5.2	18.58	27.65	13.4
chr9	128817986	128819235	1250	10.6466	10.6652	10.6278	0.00177618	0.758599	0.974505	1412.71	1977	1554.61	1675.88	1484.93	1637.97	1932.6	1647.47	1675.8	1406.87	1046.92	1784.23
chr4	185203190	185204495	1306	10.9343	10.9526	10.9158	0.00189455	0.758607	0.974505	1992.25	2316.04	1768.08	1643.93	1935.08	2235.41	2118.88	1710.9	1654.98	1875.21	1879.89	2351.78
chr9	92825124	92825359	236	3.00619	3.1147	2.88886	0.000919747	0.758616	0.974505	17.83	0.72	14.89	0.8	11.32	6.4	2.91	13.9	10.41	11.77	2.4	3.04
chr4	81455780	81456223	444	5.03311	4.93135	5.12816	-0.0013996	0.758641	0.974505	21.79	26.8	31.91	38.34	33.03	31.19	8.73	25.2	78.07	40.89	21.64	35.32
chr2	112259321	112259890	570	7.92731	7.91874	7.93583	-0.00186243	0.758641	0.974505	261.54	260.8	262.41	218.87	222.72	225.54	282.32	253.72	192.56	265.76	242.8	232.01
chr4	130028387	130029065	679	5.96951	5.87015	6.06246	-0.00120295	0.758646	0.974505	45.57	29.7	41.13	112.63	83.52	38.39	34.93	23.46	156.13	94.16	64.91	27.4
chr3	101924674	101925725	1052	5.70304	5.75029	5.65419	0.00126867	0.758673	0.974512	44.58	36.95	43.97	33.55	67.95	95.97	17.46	57.35	83.27	17.35	40.87	85.86
chr3	43621375	43622810	1436	11.3564	11.3408	11.3717	-0.0019458	0.758675	0.974512	2351.87	3225.93	2543.97	2204.69	2357.86	2878.44	2738.82	2429.49	2524.11	2393.11	2980.9	2832.85
chr7	101988122	101988350	229	5.96622	5.99808	5.93364	0.00147123	0.758683	0.974512	80.24	44.92	52.48	90.26	60.4	55.19	46.57	62.56	88.47	83.01	26.44	59.68
chr6	130118289	130118571	283	5.66449	5.69316	5.63524	0.00143864	0.758703	0.974518	39.63	49.26	53.9	64.7	79.74	23.19	49.48	39.1	62.45	50.18	32.45	64.55
chr2	152635567	152636117	551	5.42966	5.4697	5.38848	0.00148151	0.758725	0.974518	39.63	65.92	43.97	42.34	39.64	34.39	69.85	50.4	26.02	36.55	22.84	45.67
chr21	5065102	5066118	1017	7.89109	7.75885	8.01222	-0.00083957	0.758736	0.974518	214.98	167.35	232.62	333.1	154.77	196.75	5.82	265.89	281.04	475.15	7.21	513.96
chr19	23882012	23883746	1735	7.45343	7.3665	7.53542	-0.00104671	0.758744	0.974518	25.76	126.78	278.72	265.2	255.27	38.39	133.89	187.69	176.95	131.33	294.48	188.78
chr8	59105118	59105346	229	3.37003	3.53172	3.18791	0.00112968	0.758748	0.974518	15.85	5.8	7.8	23.96	10.38	5.6	8.73	10.43	0	17.35	7.21	10.96
chr13	80685955	80686399	445	5.4041	5.29748	5.50337	-0.00129312	0.758758	0.974518	31.7	26.8	34.75	27.96	33.97	80.78	61.12	31.28	83.27	28.5	15.63	52.37
chr14	95524121	95524457	337	5.10035	5.05481	5.1445	-0.00137102	0.758809	0.974518	31.7	38.4	36.88	15.98	26.9	49.59	32.02	33.89	31.23	43.36	55.29	16.44
chr4	4859370	4860923	1554	7.43892	7.46073	7.41678	0.00165893	0.758823	0.974518	196.15	241.24	137.59	131.8	159.02	191.15	209.56	185.08	166.54	152.4	146.64	165.03
chr22	18065921	18067029	1109	8.80552	8.82901	8.78163	0.00174247	0.758843	0.974518	446.8	332.52	486.52	473.69	520.46	468.68	372.55	521.35	426.76	405.15	548.1	366.59
chr8	79890622	79892330	1709	8.93401	8.92133	8.94658	-0.00188787	0.75885	0.974518	434.91	554.92	539.72	401.8	528.95	448.68	497.7	526.56	431.96	467.1	508.44	528.57
chr1	40185702	40187161	1460	7.54001	7.57578	7.50332	0.00148102	0.75885	0.974518	226.87	197.77	148.94	264.4	183.55	123.17	98.96	138.16	255.01	267.62	227.17	101.7
chr14	104094518	104095134	617	5.63043	5.5382	5.71711	-0.00143267	0.758862	0.974518	60.43	55.78	33.33	38.34	42.94	47.99	58.21	50.4	93.68	53.28	16.83	43.24
chr20	50810962	50811223	262	5.80292	5.87578	5.72617	0.00148446	0.75888	0.974518	67.37	78.96	60.28	48.73	53.79	43.19	17.46	56.48	41.63	59.47	86.54	56.02
chr8	100236253	100236937	685	6.91539	6.96957	6.85909	0.00149687	0.758896	0.974518	107.98	87.66	139.01	193.31	136.84	87.18	154.26	106.01	46.84	175.94	110.58	102.91
chr4	37948180	37949272	1093	6.80874	6.82154	6.79581	0.0015973	0.758919	0.974518	96.1	102.87	146.1	85.47	121.74	126.37	104.78	119.91	140.52	65.67	129.81	105.96
chr7	140284177	140284405	229	3.50167	3.38235	3.61187	-0.00107986	0.758937	0.974518	19.81	3.62	2.13	15.18	14.63	7.2	8.73	18.25	20.82	5.58	8.41	11.57
chr19	55809106	55809798	693	6.54839	6.53684	6.55984	-0.00165106	0.758955	0.974518	101.05	102.87	88.65	92.66	99.09	72.78	87.32	100.79	83.27	130.09	79.33	85.25
chr9	123027384	123027994	611	5.62334	5.59244	5.65359	-0.00146327	0.758959	0.974518	41.61	26.8	41.13	58.31	71.25	50.39	66.94	58.22	31.23	68.14	33.66	43.84
chr5	173689654	173690664	1011	8.70974	8.74396	8.67469	0.00163987	0.758963	0.974518	349.71	476.68	361.7	392.21	409.1	583.05	390.01	527.43	291.44	281.25	447.13	514.57
chr14	91323618	91324550	933	10.915	10.9407	10.8889	0.00172228	0.758984	0.974518	1687.12	2326.9	2214.18	1536.09	2136.56	1892.3	1455.27	2097.57	1321.91	1832.47	2324.62	2345.08
chr14	75981435	75981759	325	8.18286	8.21216	8.15295	0.00172547	0.758989	0.974518	253.61	289.05	325.53	288.37	326.05	296.72	235.75	228.53	255.01	263.91	372.61	351.97
chr12	11581320	11581485	166	3.5634	3.42249	3.69176	-0.0012762	0.759004	0.974518	5.94	11.59	14.18	15.18	9.44	8	20.37	8.69	15.61	8.67	13.22	10.96
chr5	139547172	139547426	255	5.43302	5.53111	5.32777	0.00118166	0.759012	0.974518	54.49	47.09	19.15	91.86	42.47	22.39	32.02	38.23	5.2	80.53	66.11	18.88
chr7	18520248	18521052	805	9.03175	9.06319	8.99961	0.0016944	0.75902	0.974518	439.86	413.66	667.37	641.44	576.13	471.08	558.83	521.35	317.47	595.95	572.14	505.43
chr21	37257025	37258858	1834	9.88209	9.90515	9.85867	0.00194387	0.759032	0.974518	892.6	980.17	963.83	972.94	1109.33	834.18	902.27	961.89	713	1024.65	911.1	1057.75
chr8	100475637	100476684	1048	8.14247	8.18845	8.09497	0.00155027	0.759034	0.974518	329.9	239.79	350.35	312.33	328.41	189.55	334.71	348.44	98.88	358.69	241.6	258.2
chr20	35743099	35743507	409	9.15157	9.13207	9.17081	-0.00171011	0.759039	0.974518	717.25	507.83	585.11	559.16	546.88	450.28	398.74	511.79	567.27	574.89	783.69	621.74
chr12	131776264	131776745	482	8.30273	8.28377	8.32145	-0.00163264	0.759044	0.974518	291.26	199.95	373.05	282.78	376.54	346.31	343.44	319.76	197.77	291.16	325.74	441.49
chr18	74147495	74148942	1448	12.1565	12.1737	12.1391	0.00190664	0.75905	0.974518	4842.43	4638.59	4366.66	4033.94	4223.57	5615.32	4007.82	4236.84	4121.85	3976.54	5555.53	5165.75
chr20	23420340	23422030	1691	10.665	10.6545	10.6754	-0.0022749	0.759082	0.974518	1634.62	1672.01	1604.96	1441.83	1531.17	1786.73	1638.64	1684.83	1618.55	1533.25	1548.14	1789.1
chr3	114179405	114179926	522	5.5593	5.5189	5.59861	-0.00153429	0.759084	0.974518	56.47	35.5	41.13	51.92	45.3	44.79	34.93	42.58	67.66	59.47	27.65	58.46
chr11	45923848	45924039	192	6.34846	6.4128	6.28112	0.00149228	0.759089	0.974518	66.38	88.38	116.31	59.91	77.86	102.37	69.85	100.79	36.43	48.94	99.76	110.83
chr19	16062594	16063427	834	6.13322	6.10621	6.15974	-0.00162746	0.759096	0.974518	57.46	75.34	76.6	59.91	71.25	72.78	98.96	86.89	52.04	67.52	51.68	71.86
chr10	95837512	95838913	1402	9.53082	9.56117	9.49981	0.00172898	0.759114	0.974518	735.08	836.73	785.81	682.17	784.22	708.61	695.62	778.55	426.76	628.17	911.1	903.69
chr9	135896295	135896515	221	3.17097	3.17616	3.16575	-0.00108334	0.759126	0.974518	8.92	5.8	8.51	15.98	9.44	5.6	0	17.38	5.2	18.58	8.41	4.26
chr18	57931080	57931530	451	4.71642	4.65352	4.77669	-0.00138618	0.759127	0.974518	19.81	42.74	14.18	31.95	23.12	19.19	23.28	26.07	31.23	22.3	39.67	21.92
chr16	50368190	50369581	1392	9.4769	9.44857	9.50469	-0.00167007	0.75913	0.974518	584.5	788.92	680.85	614.28	648.8	874.97	806.22	1020.11	791.06	502.41	537.28	701.51
chr19	4669621	4670896	1276	9.75765	9.77017	9.74502	0.00196989	0.759146	0.974518	861.89	1062.75	777.3	807.59	834.71	894.96	989.59	845.46	853.51	783.66	781.28	895.16
chr5	78984111	78986100	1990	11.5027	11.5202	11.485	0.00194165	0.759147	0.974518	2950.24	2968.03	2839.71	2556.96	2738.17	3570.26	2831.96	2946.5	2399.21	2529.4	3026.58	3464.33
chr2	173997014	173998070	1057	9.58052	9.56763	9.59329	-0.00185603	0.759148	0.974518	702.39	620.85	805.67	826.76	708.73	888.57	739.28	677.76	660.95	809.68	924.32	822.7
chr7	155756201	155756919	719	6.69899	6.64578	6.7503	-0.00145286	0.759161	0.974518	90.15	44.19	99.29	181.33	114.66	71.18	119.33	106.88	130.11	127	88.95	73.68
chr20	59078294	59078464	171	3.39681	3.29152	3.49493	-0.00121666	0.759166	0.974518	9.91	7.24	11.35	17.57	7.08	5.6	14.55	8.69	15.61	13.63	4.81	10.35
chr13	30796015	30796662	648	5.31372	5.23651	5.387	-0.00120398	0.759167	0.974518	17.83	71	36.17	56.71	26.9	17.6	84.41	66.91	26.02	26.64	30.05	17.05
chr12	1217225	1217830	606	4.32975	4.20179	4.44728	-0.00117008	0.759176	0.974518	32.69	5.07	21.99	15.18	20.29	15.2	43.66	19.99	26.02	6.19	21.64	13.4
chr19	45340490	45341419	930	6.3777	6.33985	6.41458	-0.00168211	0.759178	0.974518	83.22	89.11	84.4	71.09	85.41	72.78	116.42	81.68	78.07	88.59	67.31	79.77
chr4	87044729	87045150	422	4.38988	4.30736	4.46794	-0.00138099	0.759183	0.974518	27.74	21.73	14.18	11.98	20.76	22.39	5.82	18.25	41.63	24.16	24.04	18.88
chr18	44751135	44752076	942	6.28151	6.30061	6.26215	0.00160561	0.759204	0.974518	91.14	61.58	83.69	89.47	70.31	76.78	101.87	83.42	67.66	65.67	90.15	51.76
chr5	88847489	88847732	244	5.29919	5.29054	5.30779	-0.00139014	0.759211	0.974518	30.71	52.88	37.59	49.53	48.13	16	37.84	34.76	10.41	45.84	60.1	48.72
chr20	32789919	32790803	885	6.82941	6.84622	6.8124	0.00149986	0.759212	0.974518	100.06	107.94	97.87	93.46	91.07	199.95	116.42	102.53	176.95	128.86	61.3	88.3
chr5	140181049	140181214	166	3.83907	3.66781	3.99214	-0.00116097	0.759217	0.974518	11.89	7.24	12.06	13.58	20.29	11.2	29.11	13.9	26.02	17.35	2.4	6.7
chr8	78804246	78805702	1457	10.4578	10.4772	10.4382	0.00188254	0.759219	0.974518	1266.09	1497.42	1543.97	1453.82	1585.43	1206.08	1353.4	1308.59	1155.37	1245.19	1756.09	1505.94
chr10	73771960	73773463	1504	11.1731	11.159	11.1869	-0.00202395	0.759257	0.974524	1970.46	2744.9	2226.95	2080.87	2318.22	2378.57	2025.74	2363.45	2404.41	2138.5	2591.46	2464.43
chr12	51885643	51886577	935	8.16235	8.19721	8.12663	0.00165205	0.759257	0.974524	237.76	239.07	370.92	298.75	276.98	337.51	328.89	301.51	171.74	211.25	340.16	323.35
chr14	77123735	77123997	263	7.58283	7.62008	7.54459	0.00158161	0.759262	0.974524	171.39	226.03	242.55	240.44	165.62	134.36	183.36	124.26	156.13	258.33	239.19	158.94
chr12	6443294	6443904	611	6.7781	6.73468	6.82026	-0.00139995	0.759283	0.974524	133.74	133.3	46.81	170.94	103.81	50.39	104.78	82.55	104.09	170.98	132.22	83.43
chr15	97909367	97909621	255	4.62992	4.46744	4.77595	-0.00129106	0.759284	0.974524	31.7	15.21	21.28	18.37	22.18	23.99	40.75	21.72	57.25	17.97	7.21	19.49
chrX	32464177	32464964	788	5.41471	5.42209	5.4073	0.00146823	0.759288	0.974524	19.81	55.78	44.68	38.34	41.05	57.58	52.39	31.28	52.04	44.6	44.47	29.84
chr15	99408912	99409477	566	5.54146	5.508	5.57416	0.0014128	0.759296	0.974524	53.5	49.26	47.52	41.54	39.64	41.59	72.76	37.36	88.47	35.31	32.45	19.49
chr8	51343079	51343394	316	4.18876	4.29525	4.07378	0.00112951	0.759309	0.974527	23.78	15.21	5.67	33.55	23.59	16	8.73	16.51	10.41	34.07	26.44	4.87
chr14	20530981	20531602	622	6.07419	6.0132	6.13272	-0.00157326	0.759333	0.974529	67.37	53.61	71.63	50.32	56.62	87.98	55.3	65.17	109.29	80.53	55.29	55.41
chr11	72405086	72405376	291	4.21018	4.11813	4.2967	-0.00131047	0.759359	0.974529	21.79	12.32	21.99	15.98	11.32	20.79	34.93	19.99	20.82	14.87	6.01	21.31
chr6	163398766	163399095	330	4.48346	4.53901	4.42568	0.00136637	0.75937	0.974529	29.72	10.14	24.11	23.96	25.95	25.59	37.84	26.94	10.41	19.82	12.02	21.92
chr13	31409736	31409955	220	3.55186	3.33799	3.73809	-0.00109773	0.759381	0.974529	14.86	10.87	5.67	13.58	8.49	7.2	11.64	4.34	36.43	17.97	4.81	4.87
chr1	40861392	40863005	1614	10.8292	10.8117	10.8465	-0.00205408	0.759383	0.974529	1732.7	2075.52	1817.02	1700.64	1611.86	1846.71	1935.51	1849.92	2107.76	1530.77	1728.44	1895.67
chr12	132342342	132342684	343	3.91961	3.72397	4.09186	-0.00122028	0.759383	0.974529	17.83	8.69	7.8	19.17	16.99	8.8	23.28	13.9	36.43	9.91	7.21	11.57
chr3	195079694	195081256	1563	7.18413	7.14974	7.21772	-0.00156222	0.759384	0.974529	102.04	146.34	146.1	108.64	187.33	161.56	104.78	208.54	166.54	94.78	139.43	179.03
chr1	160651519	160651727	209	4.99927	5.09751	4.89384	0.00141329	0.759435	0.974561	29.72	35.5	39.01	27.96	29.25	43.99	23.28	39.97	5.2	27.26	57.69	24.97
chr11	113984834	113985102	269	3.61194	3.69253	3.52657	0.00113839	0.759436	0.974561	18.82	10.87	17.02	19.97	8.49	2.4	5.82	12.16	15.61	19.82	8.41	7.31
chr7	90723053	90724302	1250	6.90926	6.9508	6.86649	0.00160765	0.75944	0.974561	119.87	130.4	90.07	153.37	124.57	123.97	148.44	128.6	78.07	159.21	86.54	99.26
chr4	25940481	25940888	408	4.20715	4.15409	4.25833	-0.0012474	0.75946	0.97457	16.84	18.84	31.91	6.39	16.04	16.8	8.73	33.02	20.82	13.01	25.24	14.01
chr14	58330818	58331590	773	8.20804	8.22504	8.19084	0.00183883	0.759477	0.97457	231.82	304.99	296.45	342.69	329.83	289.52	320.16	272.84	275.83	298.6	276.45	309.35
chr9	137320199	137321395	1197	8.7934	8.77091	8.81556	-0.00167487	0.759478	0.97457	359.62	404.96	417.73	419.37	432.22	587.05	360.91	643.87	431.96	346.92	494.01	425.66
chr7	66758679	66759465	787	5.55116	5.60626	5.49387	0.00134458	0.759498	0.974575	86.19	28.25	46.1	35.95	67	28.79	43.66	32.15	46.84	80.53	30.05	37.15
chr18	11995093	11996436	1344	7.04906	7.03801	7.06002	-0.00170359	0.759503	0.974575	125.82	143.44	119.15	123.02	120.32	156.76	116.42	173.78	124.9	127.62	114.19	143.71
chr10	38366007	38366230	224	3.68155	3.77944	3.57653	0.00117863	0.759528	0.974583	19.81	15.94	7.09	14.38	15.57	9.6	23.28	18.25	0	17.97	7.21	4.87
chr10	89391918	89393311	1394	8.85126	8.83449	8.86783	-0.001721	0.759548	0.974583	350.7	547.68	509.93	354.67	479.4	496.67	486.06	410.13	353.9	460.9	533.68	558.41
chr2	68031607	68031870	264	4.22571	4.23793	4.21338	0.00127205	0.759549	0.974583	19.81	8.69	19.86	23.96	32.09	8.8	29.11	17.38	20.82	18.58	12.02	13.4
chr8	41895865	41897974	2110	6.84403	6.77618	6.90882	-0.00158287	0.759551	0.974583	107.98	145.61	100.71	98.25	112.3	92.78	133.89	107.75	192.56	123.28	69.71	93.78
chr11	130300519	130300975	457	4.9079	4.97771	4.83454	0.00139934	0.759567	0.97459	29.72	19.56	18.44	49.53	38.22	33.59	43.66	28.67	10.41	27.88	24.04	36.54
chr2	27683284	27684031	748	7.84176	7.86892	7.81408	0.00180847	0.759599	0.974595	213.99	275.29	242.55	238.84	204.78	227.14	267.77	220.7	171.74	216.82	223.57	249.67
chr7	87204490	87204807	318	4.2319	4.3219	4.13592	0.00127535	0.759608	0.974595	12.88	31.15	22.69	12.78	26.9	13.6	17.46	20.85	10.41	14.87	9.62	32.27
chr10	74176196	74177334	1139	11.7877	11.7738	11.8014	-0.0019592	0.759616	0.974595	3457.46	3757.67	3492.19	3283.87	3149.63	3868.58	2989.13	3126.36	3351.6	3485.9	4256.2	4206.04
chr11	62370867	62371638	772	6.61652	6.6661	6.56517	0.00146323	0.75966	0.974595	113.93	85.48	147.52	54.32	124.1	83.98	116.42	73.86	67.66	97.88	60.1	152.24
chr8	109346895	109347391	497	5.48333	5.56518	5.39656	0.00149888	0.759662	0.974595	34.67	45.64	58.16	58.31	40.11	47.19	23.28	47.79	31.23	67.52	38.46	44.45
chrX	13055890	13056050	161	3.99659	4.06031	3.92992	0.00130838	0.759666	0.974595	11.89	9.42	16.31	24.76	11.32	26.39	11.64	19.12	15.61	14.87	18.03	12.18
chr7	50632748	50633350	603	5.21215	5.15845	5.26392	-0.00148405	0.759667	0.974595	41.61	40.57	28.37	28.76	30.2	44.79	49.48	40.84	41.63	48.94	21.64	28.01
chr22	18048388	18048785	398	4.11944	4.10675	4.13202	-0.00133331	0.759677	0.974595	22.79	14.49	21.28	11.18	16.04	17.6	8.73	33.89	15.61	16.73	15.63	14.61
chr4	90006819	90007233	415	4.45042	4.38319	4.51465	-0.00136761	0.759679	0.974595	27.74	14.49	19.15	14.38	17.46	31.99	20.37	31.28	31.23	15.49	14.42	24.36
chr16	88110999	88111206	208	3.67463	3.55598	3.78426	-0.00127534	0.759702	0.974595	8.92	8.69	12.06	11.98	11.32	17.6	23.28	7.82	15.61	8.67	9.62	17.66
chr18	24846118	24846556	439	5.30819	5.18605	5.42079	-0.00134962	0.759741	0.974595	22.79	19.56	56.74	36.74	43.41	39.19	32.02	26.07	93.68	24.78	38.46	42.02
chr1	193083384	193083805	422	4.66569	4.77127	4.55178	0.00109815	0.759747	0.974595	66.38	24.63	7.8	42.34	9.91	12.8	11.64	24.33	15.61	40.89	34.86	13.4
chr10	61124683	61125383	701	7.13176	7.16289	7.09995	0.00167829	0.759752	0.974595	127.8	116.63	170.92	170.94	133.53	139.96	189.19	148.58	88.47	131.33	137.03	128.49
chr19	44447830	44448742	913	8.75141	8.77623	8.72616	0.00169385	0.759755	0.974595	466.61	395.54	511.35	352.27	321.8	583.05	451.13	441.41	411.14	376.65	359.39	501.17
chr12	43882485	43882881	397	5.17398	5.1743	5.17367	0.00143459	0.75977	0.974595	28.73	21.01	46.1	35.95	32.09	52.79	46.57	28.67	52.04	36.55	19.23	33.49
chr19	5967812	5968571	760	5.93007	5.91828	5.94177	0.00157204	0.759773	0.974595	68.36	67.37	53.9	52.72	53.32	67.18	66.94	59.09	93.68	65.05	44.47	39.58
chr11	113847682	113848033	352	3.94994	3.99663	3.90169	0.00130732	0.75978	0.974595	23.78	10.87	12.77	15.18	23.59	9.6	5.82	17.38	20.82	14.25	19.23	12.18
chr14	106177341	106177585	245	4.20866	4.02422	4.37216	-0.00115253	0.759807	0.974595	17.83	16.66	12.77	23.17	18.4	8.8	11.64	21.72	57.25	17.97	12.02	3.65
chr19	12838072	12839416	1345	7.79925	7.8047	7.79377	0.00187009	0.759807	0.974595	210.02	233.99	210.64	216.47	218.47	251.93	212.47	214.62	260.22	194.52	217.56	232.01
chr21	43370075	43370836	762	7.22087	7.32421	7.10956	0.00093089	0.759811	0.974595	145.63	172.42	26.95	330.7	227.43	58.38	84.41	63.43	67.66	424.97	140.63	47.5
chr21	41932988	41933507	520	6.9986	7.04205	6.9538	0.00143237	0.759839	0.974595	109.97	105.77	190.78	170.94	110.89	102.37	142.62	126.86	114.5	45.22	109.38	205.22
chr2	179194824	179195564	741	5.26032	5.30103	5.21843	0.00144467	0.759844	0.974595	32.69	38.4	31.91	39.94	26.42	67.18	46.57	24.33	36.43	43.36	28.85	43.84
chr3	45892630	45893209	580	7.49251	7.45783	7.52638	-0.00158665	0.759857	0.974595	177.33	86.21	194.33	181.33	184.5	231.14	171.72	205.06	213.38	188.95	134.62	192.43
chr1	229155445	229155990	546	5.17473	5.16139	5.18795	0.0013953	0.759871	0.974595	39.63	36.95	27.66	29.56	37.75	43.19	37.84	38.23	67.66	17.35	15.63	42.02
chr8	59961451	59961800	350	4.74012	4.60138	4.86669	-0.00134948	0.759879	0.974595	15.85	22.46	27.66	20.77	34.92	23.99	46.57	18.25	46.84	16.11	15.63	31.67
chr17	10114186	10115608	1423	10.0263	10.009	10.0434	-0.00181248	0.759888	0.974595	1074.89	1022.19	1109.22	765.25	1223.05	987.74	1158.4	1107	926.37	1270.59	941.15	928.04
chr12	79927802	79928522	721	6.42009	6.392	6.44763	-0.00158469	0.759895	0.974595	72.32	55.78	98.58	105.44	95.79	75.98	96.05	84.28	78.07	117.7	74.52	73.07
chr15	85624297	85624887	591	5.90672	5.94184	5.87072	0.00150088	0.759898	0.974595	50.52	42.02	96.45	69.5	67.95	42.39	75.67	73.86	46.84	44.6	54.09	56.02
chr8	95115394	95116829	1436	7.19327	7.24333	7.14141	0.00143289	0.759907	0.974595	195.16	173.14	109.93	194.91	149.58	86.38	122.24	106.01	114.5	254.61	179.09	70.64
chr6	41288465	41289003	539	5.4411	5.50747	5.37152	0.00131373	0.759912	0.974595	69.35	33.32	49.65	51.92	51.9	16.8	34.93	22.59	31.23	61.33	70.92	27.4
chr2	105754115	105754695	581	7.20148	7.2483	7.15309	0.00151596	0.75995	0.974595	138.69	113.74	195.04	119.02	145.8	199.95	110.6	225.05	104.09	89.83	195.92	128.49
chr15	90231004	90231660	657	10.2605	10.2425	10.2783	-0.00180253	0.759973	0.974595	1139.28	1306.89	1314.89	1236.54	1186.71	1084.51	1024.51	881.08	1280.27	1363.51	1409.92	1491.93
chr3	187025009	187026380	1372	9.67	9.65578	9.68409	-0.00176254	0.75998	0.974595	643.94	892.51	817.02	898.65	858.3	729.41	666.52	771.6	634.93	911.28	1076.97	874.46
chr12	94923784	94924245	462	4.04573	4.14985	3.93351	0.00113052	0.759987	0.974595	8.92	24.63	10.64	23.17	20.76	18.4	2.91	36.49	10.41	10.53	25.24	6.09
chr9	15510052	15511608	1557	10.9376	10.9572	10.9177	0.00183287	0.76	0.974595	1769.35	2534.09	1892.19	1653.52	1817.58	2261.8	1900.59	2147.96	1639.37	1677.59	2230.87	2010.15
chr19	35316573	35317161	589	7.83434	7.90552	7.75947	0.0011514	0.76	0.974595	261.54	34.77	270.21	295.56	269.43	307.12	197.92	139.03	145.72	154.25	271.65	391.56
chr4	39165798	39167220	1423	10.6234	10.6482	10.5982	0.00173362	0.760002	0.974595	1400.82	1390.93	1838.29	1580.82	1651.49	1766.73	1178.77	1627.48	1207.41	1308.37	2056.58	1922.46
chr10	45460339	45461405	1067	8.4388	8.47149	8.40536	0.00169151	0.760009	0.974595	349.71	325.27	413.47	441.74	357.19	242.34	358	306.73	239.4	397.1	375.02	358.06
chr17	42985233	42986122	890	9.43758	9.43197	9.44317	-0.00200435	0.760033	0.974595	694.47	624.47	758.86	733.3	676.64	656.63	672.34	690.79	572.48	675.25	766.86	798.95
chr15	96067139	96067921	783	5.26557	5.2746	5.25649	0.00132013	0.760057	0.974595	15.85	32.6	54.61	66.3	45.3	17.6	40.75	30.41	62.45	35.31	34.86	25.58
chr10	127550	128454	905	9.35879	9.39019	9.3267	0.00170049	0.760075	0.974595	565.68	691.12	737.59	704.54	736.09	591.04	553	647.34	400.74	604.01	888.26	759.36
chr20	45592624	45592917	294	5.0382	5.11336	4.9589	0.00145597	0.760084	0.974595	35.66	26.08	36.88	34.35	36.33	38.39	14.55	47.79	31.23	43.98	20.43	28.62
chr1	211381957	211382117	161	5.01582	5.02423	5.00736	0.00146446	0.760086	0.974595	39.63	31.15	31.91	38.34	38.22	16	49.48	26.94	31.23	28.5	30.05	26.79
chr1	72281214	72281488	275	5.84768	5.78068	5.91171	-0.00143892	0.760089	0.974595	38.64	31.88	99.29	47.13	48.13	64.78	46.57	61.69	93.68	52.04	42.07	65.16
chr12	89266676	89267118	443	4.27212	4.26674	4.27748	-0.00131653	0.760091	0.974595	15.85	11.59	28.37	14.38	16.51	28.79	32.02	14.77	0	24.78	20.43	24.36
chr1	159009716	159010022	307	8.46592	8.49253	8.43882	0.00172244	0.760108	0.974595	312.06	319.48	380.14	417.77	362.86	368.7	352.18	286.74	281.04	325.85	495.21	341.01
chr9	71548545	71549546	1002	8.74415	8.77202	8.71572	0.00163805	0.760111	0.974595	413.11	266.59	578.01	551.17	410.99	403.09	372.55	496.15	431.96	502.41	388.24	331.27
chr3	13325180	13325609	430	3.86228	3.88905	3.835	0.00105563	0.76012	0.974595	28.73	9.42	2.13	25.56	17.46	5.6	14.55	18.25	26.02	9.91	12.02	4.87
chr9	33101175	33102468	1294	5.72387	5.6467	5.79713	-0.00126624	0.760121	0.974595	40.62	68.82	76.6	42.34	33.03	39.19	148.44	41.71	31.23	30.97	24.04	57.24
chr10	92688941	92691134	2194	11.6533	11.6699	11.6365	0.00193476	0.760142	0.974595	3009.68	3713.48	3182.97	2811.77	3027.42	3804.6	2837.78	3261.05	2956.07	2771.62	3655.21	3620.83
chr6	72724506	72725009	504	5.49741	5.4865	5.50823	-0.00152552	0.760151	0.974595	39.63	40.57	40.43	47.13	66.06	35.19	34.93	42.58	36.43	48.94	46.88	63.33
chr6	130945621	130945872	252	4.12151	4.07001	4.17123	-0.00127467	0.760162	0.974595	20.8	10.87	18.44	15.18	20.29	15.2	8.73	19.12	20.82	6.19	26.44	26.79
chr6	106537686	106538907	1222	7.96756	7.98301	7.95195	0.00169602	0.760165	0.974595	271.45	194.15	300	277.98	216.11	258.33	195.01	292.82	322.67	206.91	230.78	237.49
chr2	119814140	119814746	607	4.41636	4.42785	4.40477	0.00130881	0.760174	0.974595	18.82	10.14	19.86	28.76	15.57	35.99	8.73	18.25	41.63	16.11	19.23	23.14
chr7	130987877	130988924	1048	5.99894	5.97871	6.01888	-0.00160251	0.760174	0.974595	58.45	81.14	65.96	53.52	48.13	71.18	46.57	61.69	72.86	66.29	63.7	77.95
chr17	8156058	8157156	1099	12.4483	12.4624	12.4341	0.00207924	0.760179	0.974595	5924.25	5778.13	5392.19	5291.25	5217.3	6258.35	5014.87	4974.55	5141.9	5282.44	6551.97	6237.5
chr18	77045017	77045682	666	5.10487	5.08009	5.12923	-0.00131957	0.760181	0.974595	27.74	57.23	12.06	48.73	31.61	25.59	14.55	40.84	31.23	47.7	33.66	42.02
chr1	10299246	10299499	254	3.57686	3.56826	3.58542	0.00100052	0.760183	0.974595	17.83	8.69	2.13	17.57	19.35	5.6	17.46	5.21	26.02	15.49	6.01	1.83
chr9	124218381	124219225	845	9.99715	10.0236	9.97021	0.00171295	0.760186	0.974595	817.31	1347.46	1058.15	1165.45	1016.38	840.58	814.95	881.08	801.47	1162.79	1266.88	1091.24
chrX	54865240	54865572	333	4.85138	4.80099	4.90007	-0.00125531	0.760229	0.974636	14.86	23.18	41.84	46.33	22.65	18.4	0	32.15	41.63	30.97	38.46	35.93
chr5	138503465	138504552	1088	6.19562	6.137	6.25194	-0.00148585	0.760267	0.974636	51.52	99.25	58.87	55.12	78.33	79.18	52.39	73.86	119.7	105.31	42.07	63.94
chr4	99462945	99463204	260	4.70831	4.67428	4.74157	0.00141832	0.760267	0.974636	18.82	27.53	22.69	34.35	25.01	24.79	43.66	19.99	36.43	24.78	20.43	15.22
chr22	39234412	39234638	227	4.44093	4.23298	4.62265	-0.00119954	0.760273	0.974636	19.81	22.46	20.57	12.78	13.21	23.99	11.64	19.12	78.07	13.01	15.63	10.35
chr7	158704363	158705573	1211	10.8163	10.8001	10.8324	-0.00194464	0.760295	0.974636	1726.75	2218.24	1637.58	1618.37	1655.27	1841.91	2083.95	1685.7	1774.68	1562.99	1829.41	2003.45
chr2	191565633	191566940	1308	6.68976	6.7286	6.64985	0.00160288	0.760303	0.974636	111.95	141.99	100	78.28	76.91	127.17	116.42	86.89	78.07	96.02	108.18	116.92
chr10	92747406	92748052	647	8.08067	8.04951	8.11117	-0.00151849	0.760307	0.974636	429.95	218.78	289.36	165.35	287.83	198.35	232.84	163.36	228.99	314.7	370.21	348.93
chr10	45438018	45438179	162	3.81384	3.81397	3.8137	0.00131443	0.760318	0.974636	6.93	20.28	16.31	17.57	13.68	9.6	20.37	13.03	15.61	11.15	12.02	12.18
chr7	50415972	50416991	1020	9.07646	9.06143	9.09134	-0.00173047	0.760341	0.974636	445.8	581.73	576.59	636.64	555.37	409.49	573.38	529.17	390.33	500.55	600.99	678.37
chr1	87953613	87954264	652	6.21953	6.23286	6.20607	0.00161695	0.760346	0.974636	90.15	67.37	62.41	85.47	67.48	78.38	84.41	73.86	88.47	80.53	46.88	68.81
chr1	202143279	202145400	2122	10.8331	10.8209	10.8453	-0.00201783	0.760369	0.974636	1662.36	2063.21	1732.62	1691.06	1834.1	1869.91	1944.25	2038.48	1639.37	1681.93	1614.25	2120.37
chr4	84503912	84504158	247	4.08578	3.91011	4.24236	-0.00122957	0.760377	0.974636	17.83	18.11	12.06	8.79	19.82	13.6	11.64	10.43	46.84	22.92	14.42	7.31
chr4	25854621	25855359	739	7.71588	7.69843	7.73312	-0.00166807	0.76038	0.974636	212.01	184.01	195.04	213.28	218	223.94	200.83	262.41	166.54	169.74	301.7	175.38
chr4	101279381	101280121	741	7.45572	7.43615	7.47503	-0.00164157	0.760382	0.974636	219.93	128.95	197.87	160.56	195.82	135.96	218.29	189.42	135.31	186.47	137.03	200.95
chr2	142130550	142130982	433	4.20172	4.06434	4.32715	-0.00118411	0.760385	0.974636	22.79	21.73	14.89	11.98	16.99	12	46.57	13.03	20.82	3.72	18.03	18.27
chr9	127942844	127944414	1571	8.86163	8.83713	8.88573	-0.00176495	0.760403	0.974636	482.46	521.6	495.74	367.45	476.1	400.69	494.79	532.65	504.82	342.58	469.97	493.25
chrX	71533767	71534539	773	7.77393	7.80131	7.74603	0.00173958	0.760416	0.974636	198.14	247.03	228.37	210.08	226.02	228.74	241.58	194.64	161.33	180.27	280.06	230.18
chr5	160369699	160370846	1148	6.67374	6.62955	6.71663	-0.00161801	0.760425	0.974636	86.19	81.14	104.26	75.09	125.04	122.37	110.6	101.66	124.9	121.42	82.94	89.52
chr13	42990724	42990944	221	6.33508	6.30967	6.36006	-0.00143027	0.760459	0.974636	84.21	105.04	69.5	73.49	100.51	43.19	81.5	45.18	41.63	127.62	120.2	76.73
chr3	114307314	114309531	2218	8.57323	8.61067	8.53479	0.00155479	0.760462	0.974636	395.28	383.95	268.08	627.06	393.53	277.53	273.59	270.23	327.87	513.56	486.8	353.19
chr6	106546353	106547918	1566	10.5428	10.5646	10.5208	0.00173365	0.760467	0.974636	1394.87	1620.57	2151.06	1565.65	1260.32	1094.11	1225.34	1559.71	1514.47	1340.59	1629.88	1544.91
chr14	49924361	49925239	879	7.1186	7.08492	7.1515	-0.00166433	0.760477	0.974636	104.02	144.16	163.83	158.16	105.22	139.16	133.89	125.12	171.74	144.96	119	158.33
chr11	102464705	102466112	1408	7.19154	7.24379	7.13733	0.00159862	0.760494	0.974636	210.02	174.59	155.32	110.23	126.46	132.76	130.97	161.62	88.47	146.82	126.21	190.6
chr2	213185223	213185689	467	4.32063	4.29676	4.34411	-0.00124982	0.760503	0.974636	19.81	18.11	17.73	13.58	15.1	33.59	37.84	16.51	0	11.15	20.43	35.93
chr7	44044356	44045295	940	10.1739	10.1932	10.1543	0.00193468	0.760505	0.974636	1039.22	1391.65	1080.14	1056.81	1104.14	1352.44	1120.56	1163.48	973.21	1100.22	1207.99	1272.1
chr15	99371476	99371978	503	4.34914	4.43676	4.25585	0.00132292	0.760509	0.974636	29.72	18.84	9.93	15.18	20.29	35.99	23.28	17.38	10.41	25.4	15.63	22.53
chr15	73632733	73633811	1079	11.1143	11.128	11.1006	0.00203938	0.760543	0.974636	2335.03	2560.9	2064.53	1962.65	2031.81	2472.95	2220.75	2038.48	2196.24	1965.66	2289.76	2464.43
chr2	196160089	196160561	473	8.93492	8.91506	8.95451	-0.00166554	0.760558	0.974636	657.81	494.79	444.68	463.3	424.67	411.09	503.52	344.96	385.12	525.33	657.48	560.24
chr19	48351094	48351747	654	6.33734	6.27572	6.39643	-0.0015334	0.760563	0.974636	109.97	68.82	73.76	91.06	55.68	65.58	98.96	66.04	119.7	100.36	60.1	60.29
chr5	36870287	36870779	493	7.29663	7.2645	7.32807	-0.00177394	0.760572	0.974636	146.62	155.75	158.86	174.14	139.2	147.96	183.36	147.72	176.95	172.22	132.22	151.63
chr5	36875143	36877753	2611	11.7632	11.7815	11.7447	0.00185881	0.760624	0.974636	3311.84	4070.63	3239.71	3064.2	3408.21	4027.74	2901.82	3114.2	3080.98	3200.93	4285.04	4007.52
chr19	49680760	49680976	217	7.96933	7.93958	7.99848	-0.00169256	0.760625	0.974636	230.83	292.67	250.35	271.59	189.21	238.34	352.18	284.14	234.2	221.16	229.58	213.13
chr10	90751452	90751724	273	4.8353	4.84233	4.82824	0.00146206	0.760634	0.974636	35.66	30.43	26.95	19.97	23.12	35.99	29.11	31.28	41.63	25.4	15.63	27.4
chr4	7863540	7865915	2376	9.0645	8.98704	9.13802	-0.00109736	0.760636	0.974636	142.66	460.74	729.79	990.51	476.1	244.74	654.87	764.65	333.08	238.51	1036.1	353.19
chr13	74080882	74081150	269	3.39145	3.40231	3.38051	0.000962289	0.760648	0.974636	23.78	7.97	5.67	4.79	2.83	18.4	0	14.77	31.23	7.43	6.01	3.04
chr6	21929666	21929879	214	3.20917	3.10373	3.30743	-0.00110759	0.760649	0.974636	15.85	2.17	7.8	6.39	8.97	10.4	8.73	11.3	15.61	4.34	4.81	14.61
chr3	10211791	10212867	1077	7.17466	7.13053	7.21748	-0.00136348	0.760651	0.974636	154.55	84.76	150.35	131.8	179.3	139.96	78.58	46.92	140.52	134.43	240.4	252.11
chr17	76527282	76528837	1556	11.0627	11.1017	11.0226	0.0014983	0.760673	0.974636	2745.17	1686.5	2129.07	1994.6	1836.46	2793.66	1589.16	1922.04	1066.89	1821.32	2784.98	3297.48
chr7	25619911	25621013	1103	8.36962	8.33888	8.39972	-0.00147609	0.760675	0.974636	354.66	147.06	397.16	321.92	291.61	430.29	264.86	430.98	161.33	255.23	419.49	494.47
chr4	153560822	153561278	457	5.49383	5.50611	5.48145	0.00134662	0.76069	0.974636	34.67	35.5	46.1	79.08	42.94	34.39	46.57	17.38	72.86	57.61	49.28	24.36
chr2	43538032	43538374	343	4.93998	4.86369	5.01244	-0.00142458	0.760693	0.974636	27.74	18.11	26.24	29.56	41.05	31.99	14.55	36.49	52.04	20.44	38.46	31.67
chr12	14937815	14937982	168	4.26974	4.28319	4.25617	-0.00126281	0.760726	0.974636	18.82	21.73	21.99	7.99	15.1	31.19	14.55	21.72	0	18.58	37.26	22.53
chr15	64424083	64424329	247	3.32801	3.25135	3.40081	-0.00106761	0.760741	0.974636	9.91	13.04	3.55	16.77	12.27	1.6	11.64	6.95	10.41	20.44	6.01	7.92
chr20	18507230	18508217	988	12.1508	12.168	12.1334	0.00191923	0.760748	0.974636	4666.09	4998.64	4501.41	4012.37	4333.99	5098.65	3766.25	4150.82	3840.81	4503.11	5446.15	5249.78
chr6	46626175	46626703	529	4.70423	4.69189	4.71647	0.00125207	0.760754	0.974636	24.77	26.8	28.37	39.94	18.4	16.8	23.28	16.51	57.25	36.55	15.63	8.53
chr13	40480483	40481670	1188	8.86828	8.84999	8.88635	-0.00164221	0.760777	0.974636	387.35	378.16	514.89	380.23	492.14	615.84	404.57	563.06	322.67	395.86	522.86	630.27
chr2	172427038	172428473	1436	8.48225	8.50034	8.46393	0.00171159	0.760787	0.974636	312.06	393.37	352.48	288.37	350.59	475.87	398.74	404.92	364.3	277.53	306.5	366.59
chr9	2000353	2001216	864	6.53901	6.48768	6.58858	-0.00162018	0.760787	0.974636	83.22	81.86	114.18	80.68	113.72	64.78	101.87	91.24	114.5	84.25	102.17	83.43
chr15	52107332	52107558	227	5.39184	5.41596	5.36731	0.00142819	0.760791	0.974636	27.74	25.36	45.39	68.7	53.79	35.19	32.02	52.14	57.25	42.75	31.25	32.27
chr1	109776583	109777333	751	7.33922	7.31849	7.35965	-0.00163117	0.760815	0.974636	162.47	201.39	135.46	177.33	159.49	121.57	235.75	166.83	104.09	150.54	138.23	189.99
chr8	96180162	96180471	310	4.95162	4.99322	4.90877	0.00139908	0.760824	0.974636	32.69	25.36	39.01	31.95	45.3	16.8	40.75	23.46	26.02	42.75	18.03	29.23
chr5	68368821	68370251	1431	7.80927	7.84021	7.77766	0.00164281	0.760845	0.974636	178.32	267.32	203.55	197.3	237.34	291.12	229.93	203.33	187.36	170.36	221.16	304.48
chr1	206470259	206471774	1516	10.368	10.3969	10.3385	0.00166944	0.760847	0.974636	1463.23	1328.62	1186.52	1345.18	1523.15	1242.87	1108.92	1392.87	739.02	1211.11	1949.6	1367.1
chr1	207935136	207935491	356	4.11188	4.03427	4.18553	-0.00132801	0.760859	0.974636	15.85	15.94	19.86	17.57	20.29	8.8	32.02	9.56	10.41	16.73	25.24	15.22
chr2	134129381	134129740	360	5.072	5.14353	4.99674	0.00139545	0.76086	0.974636	43.59	21.01	32.62	60.71	32.56	21.59	43.66	32.15	15.61	35.93	25.24	38.97
chr8	59017644	59018023	380	4.8715	4.74457	4.98816	-0.00140238	0.760864	0.974636	22.79	19.56	28.37	41.54	30.2	18.4	34.93	28.67	57.25	27.26	22.84	19.49
chr16	11619204	11619869	666	7.801	7.77712	7.82448	-0.00159448	0.760873	0.974636	216.96	243.41	215.6	222.87	171.76	245.54	206.65	247.64	176.95	210.63	370.21	147.98
chr6	113854770	113855378	609	9.51093	9.501	9.52079	-0.00183717	0.760876	0.974636	705.36	915.69	660.99	710.13	679.47	675.82	692.71	697.74	567.27	812.78	860.61	776.41
chr10	62097797	62100022	2226	6.98335	6.94724	7.01858	-0.00163263	0.760882	0.974636	113.93	166.62	126.24	92.66	127.4	113.57	142.62	102.53	135.31	103.46	144.24	149.8
chr12	6195579	6196524	946	8.19673	8.15988	8.23267	-0.00154103	0.760884	0.974636	245.69	344.11	293.62	151.77	308.12	372.7	346.36	375.37	312.26	210.01	186.31	374.51
chr7	128178061	128179297	1237	7.89719	7.86989	7.92399	-0.00157156	0.760903	0.974636	310.08	185.46	187.94	337.89	224.6	157.56	261.95	207.67	208.17	346.3	221.16	211.92
chrX	56221563	56221805	243	3.32969	3.43919	3.2112	0.0011987	0.760904	0.974636	8.92	6.52	17.02	6.39	9.44	16.8	5.82	8.69	5.2	8.67	16.83	10.35
chr9	89463822	89465037	1216	8.70741	8.74519	8.66862	0.00160978	0.760906	0.974636	591.43	337.59	319.15	455.32	412.87	458.28	291.05	550.02	286.24	383.47	530.07	400.69
chr4	118991522	118992262	741	5.42353	5.43361	5.41339	0.00149642	0.760915	0.974636	36.66	41.29	36.88	55.92	58.98	29.59	46.57	29.54	52.04	50.18	43.27	34.1
chr8	128190946	128192116	1171	10.3935	10.4153	10.3714	0.00182409	0.760923	0.974636	1350.29	1189.53	1439.71	1428.25	1210.31	1575.58	1207.88	1218.22	1061.69	1266.87	1751.28	1442
chr19	17419426	17420824	1399	10.2408	10.2544	10.2271	0.00191053	0.760932	0.974636	1243.3	1192.43	1160.99	1082.37	1160.29	1489.21	1196.23	1196.5	1295.88	936.68	1286.11	1280.02
chrX	136694494	136695051	558	6.1087	6.13995	6.07675	0.00146068	0.760937	0.974636	72.32	80.41	68.79	111.03	45.77	44.79	32.02	58.22	104.09	84.25	64.91	61.5
chr2	99623300	99623935	636	4.60512	4.67977	4.5264	0.00125543	0.76095	0.974636	14.86	32.6	35.46	32.75	16.51	21.59	14.55	32.15	26.02	26.64	4.81	34.1
chr6	44074325	44075132	808	7.45513	7.46129	7.44894	0.00180104	0.760979	0.974636	155.54	189.8	195.04	175.74	184.5	156.76	180.45	179	197.77	170.36	149.04	171.72
chr6	28371554	28372592	1039	7.91431	7.95251	7.87507	0.00156738	0.760987	0.974636	189.22	253.55	277.3	326.71	306.71	132.76	206.65	212.02	187.36	315.94	270.44	216.18
chr2	181774850	181775110	261	3.17546	3.20201	3.14841	-0.00106876	0.761	0.974636	4.95	11.59	9.22	17.57	7.08	4.8	5.82	8.69	0	22.92	4.81	10.96
chr12	40208359	40209744	1386	8.01467	7.99182	8.03716	-0.00173855	0.761005	0.974636	234.79	194.15	295.74	293.96	291.13	217.54	238.66	262.41	275.83	271.96	286.07	241.15
chr10	97157720	97158074	355	3.85437	3.828	3.88027	-0.00118255	0.761006	0.974636	12.88	9.42	20.57	20.77	10.38	11.2	11.64	8.69	10.41	34.07	15.63	7.92
chr2	151843137	151843535	399	4.52715	4.34316	4.69031	-0.00119623	0.761008	0.974636	21.79	18.11	26.95	17.57	14.16	23.19	11.64	15.64	78.07	26.02	15.63	7.92
chr19	52452950	52454170	1221	7.64937	7.67586	7.62239	0.00160197	0.761011	0.974636	199.13	189.08	240.42	154.17	174.59	269.53	206.65	264.15	208.17	135.05	150.25	218.01
chr14	64450201	64450904	704	6.07771	6.02249	6.1309	-0.00149068	0.761015	0.974636	75.29	68.1	45.39	79.08	77.38	44.79	84.41	70.38	72.86	61.33	94.96	36.54
chr12	77745720	77746811	1092	6.79377	6.69784	6.88371	-0.000992297	0.76102	0.974636	85.2	83.31	49.65	221.27	151.47	31.99	145.53	39.97	145.72	280.01	56.49	40.8
chr10	62681133	62682179	1047	8.10217	8.07443	8.12939	-0.00166956	0.761046	0.974657	265.5	327.45	228.37	213.28	273.2	309.52	375.46	337.14	244.6	262.67	237.99	222.27
chr12	27553166	27553781	616	5.04174	5.08682	4.9952	0.00141575	0.761069	0.974665	23.78	28.98	29.08	19.17	53.32	49.59	26.19	32.15	31.23	34.69	37.26	29.84
chr19	10219525	10220363	839	5.59132	5.64366	5.53702	0.00143188	0.761074	0.974665	49.53	60.13	46.81	51.92	52.38	39.19	64.03	24.33	26.02	71.86	62.5	29.84
chr15	22811724	22811879	156	3.02897	3.18901	2.84893	0.00112265	0.761088	0.97467	7.93	13.76	5.67	3.99	8.97	14.4	0	8.69	5.2	11.77	7.21	10.35
chr22	36546077	36546675	599	6.11751	6.08336	6.15088	-0.00160072	0.761146	0.974686	99.07	60.85	68.79	51.92	56.62	69.58	75.67	69.51	78.07	66.29	62.5	74.29
chr20	2530276	2530768	493	5.67361	5.7003	5.64641	0.00149831	0.761147	0.974686	58.45	46.36	48.23	67.9	46.24	44.79	26.19	46.92	78.07	73.1	36.06	40.19
chr21	41932193	41932554	362	5.6204	5.56042	5.67799	-0.00138107	0.761149	0.974686	48.54	37.67	56.74	47.13	49.07	43.99	93.14	45.18	36.43	16.73	45.68	70.03
chr6	166029440	166029875	436	4.07527	3.96735	4.17567	-0.00122463	0.761155	0.974686	7.93	18.11	20.57	21.57	13.68	12	14.55	26.07	26.02	6.19	25.24	10.35
chr15	43370455	43371891	1437	10.0014	10.0231	9.9795	0.0018365	0.761172	0.974686	983.74	1330.8	978.01	874.69	1035.25	1040.53	1024.51	1109.61	806.67	901.37	1073.36	1141.79
chr13	40185023	40185906	884	6.78881	6.819	6.75797	0.00159851	0.761186	0.974686	103.03	81.86	122.69	102.25	131.65	135.96	119.33	151.19	98.88	90.45	80.53	109
chr2	45852225	45853011	787	6.04374	5.95883	6.12392	-0.00150097	0.761195	0.974686	75.29	34.77	56.74	80.68	66.53	59.18	69.85	70.38	119.7	52.66	54.09	51.76
chr2	25566641	25567743	1103	7.81084	7.83658	7.78462	0.00177133	0.761197	0.974686	223.89	206.47	199.29	233.25	267.07	241.54	209.56	251.99	192.56	216.2	258.42	194.26
chr2	3379423	3380413	991	10.7138	10.7317	10.6956	0.00193231	0.761202	0.974686	1415.68	2008.15	1794.32	1568.84	1779.36	1636.37	1688.12	1611.84	1373.95	1556.79	1814.98	1904.8
chr22	44005165	44006067	903	6.29983	6.25821	6.3403	-0.00143807	0.761204	0.974686	58.45	53.61	75.89	79.88	49.07	142.36	58.21	106.01	98.88	84.25	49.28	89.52
chr8	26464376	26464792	417	6.67863	6.65128	6.70547	-0.00154985	0.761228	0.974695	109.97	117.36	82.98	139.79	98.62	54.39	78.58	108.61	109.29	132.57	105.77	91.34
chr13	46751572	46752465	894	8.26227	8.28382	8.24039	0.00181385	0.761242	0.974695	304.14	247.76	302.13	323.51	378.9	313.52	320.16	288.48	265.42	297.98	320.93	321.53
chr15	52749286	52749596	311	4.13318	4.25644	3.99841	0.000948968	0.761246	0.974695	30.71	5.8	4.96	45.53	18.87	8.8	23.28	26.07	0	28.5	16.83	1.22
chr6	13747561	13748137	577	5.20515	5.13279	5.27406	-0.00113154	0.761254	0.974695	52.51	53.61	14.89	65.5	18.4	5.6	26.19	32.15	46.84	58.23	50.48	18.27
chr19	15278433	15278761	329	4.2168	4.11602	4.31101	-0.00133029	0.761281	0.974716	14.86	19.56	12.06	23.96	18.4	15.2	40.75	15.64	15.61	22.3	13.22	11.57
chr11	85945845	85946156	312	4.03201	4.12824	3.9289	0.00119981	0.761297	0.974724	12.88	17.39	33.33	18.37	14.16	8.8	23.28	9.56	5.2	26.64	7.21	19.49
chr11	130243858	130244328	471	5.20129	5.13113	5.2682	-0.00134876	0.761332	0.974733	26.75	19.56	28.37	59.91	26.9	48.79	23.28	40.84	62.45	52.04	27.65	24.97
chr17	81245034	81245308	275	4.97365	4.87673	5.06446	-0.00135766	0.761336	0.974733	22.79	34.05	20.57	39.94	42.94	16	20.37	25.2	57.25	30.36	45.68	21.92
chr5	76577869	76578386	518	4.58457	4.52174	4.64477	-0.00140937	0.761356	0.974733	26.75	24.63	25.53	16.77	19.35	24.79	20.37	30.41	36.43	18.58	12.02	32.27
chr8	55990657	55991924	1268	11.1282	11.1123	11.1439	-0.00178413	0.761375	0.974733	2231.01	2339.22	2185.81	2420.36	2103.06	2003.47	1923.87	2003.72	1628.96	2401.78	3030.18	2588.66
chr5	37317781	37318150	370	3.87161	3.86926	3.87396	0.00112494	0.761376	0.974733	18.82	13.76	7.09	11.98	26.42	9.6	23.28	22.59	20.82	6.19	10.82	4.26
chr2	38497786	38498971	1186	7.28273	7.32191	7.24245	0.00160488	0.761391	0.974733	168.42	116.63	129.08	204.49	159.02	182.35	133.89	150.32	140.52	211.87	110.58	161.37
chr7	18332691	18332901	211	4.73916	4.72603	4.75217	0.00139152	0.761391	0.974733	16.84	23.18	37.59	30.35	21.23	29.59	37.84	27.81	36.43	13.63	21.64	24.36
chr14	65208173	65208381	209	6.92737	6.92153	6.93319	-0.00160573	0.7614	0.974733	101.05	144.89	104.26	137.39	114.19	125.57	107.69	108.61	72.86	116.47	183.9	143.71
chr21	18443179	18444244	1066	9.81008	9.78402	9.83568	-0.00161959	0.761421	0.974733	633.04	878.02	1134.04	726.11	790.83	1127.7	704.35	1035.75	843.11	612.06	1049.32	1238
chrX	129553499	129554710	1212	7.79727	7.78509	7.80934	-0.0017692	0.761474	0.974733	216.96	178.94	262.41	231.65	199.12	234.34	177.54	230.26	228.99	236.65	240.4	232.01
chr13	112691112	112691584	473	5.63378	5.57533	5.68995	-0.00151689	0.761482	0.974733	50.52	53.61	45.39	32.75	56.62	47.19	37.84	53	67.66	33.45	72.12	45.67
chr1	151510614	151512187	1574	10.2707	10.2899	10.2512	0.00190707	0.7615	0.974733	1047.15	1528.57	1320.56	1103.14	1208.42	1303.66	1184.59	1337.26	1040.87	1160.31	1238.04	1351.27
chr22	29623651	29624099	449	4.59503	4.6878	4.4959	0.00146582	0.761528	0.974733	23.78	19.56	26.24	27.96	28.31	28.79	34.93	26.07	0	24.16	24.04	26.18
chr3	12187318	12188538	1221	7.51602	7.46776	7.56271	-0.00166112	0.761535	0.974733	168.42	135.47	162.41	222.07	164.21	209.54	203.74	162.49	260.22	177.8	177.89	152.24
chr11	62621499	62622614	1116	11.0719	11.09	11.0536	0.00192441	0.761548	0.974733	2108.16	2667.39	1951.77	2032.95	2018.59	2300.19	2121.79	1976.79	1722.64	2127.97	2474.87	2329.24
chr19	34983850	34984137	288	3.97639	3.92267	4.02819	-0.00116035	0.76155	0.974733	21.79	13.76	11.35	26.36	11.32	6.4	40.75	13.03	0	22.3	8.41	13.4
chr9	15606724	15606960	237	3.7206	3.82674	3.60603	0.00127894	0.761558	0.974733	15.85	13.76	15.6	11.98	12.74	15.2	0	18.25	15.61	19.82	8.41	10.96
chr6	897379	898381	1003	7.36207	7.31512	7.40753	-0.00137694	0.761567	0.974733	208.04	112.29	125.53	94.26	219.41	195.95	130.97	234.61	161.33	55.75	275.25	160.76
chr2	181046913	181047179	267	3.66894	3.75044	3.58257	0.0012174	0.761583	0.974733	8.92	6.52	16.31	12.78	14.63	21.59	2.91	6.95	15.61	18.58	14.42	13.4
chr2	201191687	201191911	225	5.74017	5.82036	5.65525	0.00143492	0.761618	0.974733	59.44	42.02	78.01	45.53	47.66	66.38	49.48	65.17	10.41	38.41	86.54	52.37
chr7	77858109	77858855	747	5.13015	5.07013	5.18778	-0.00145813	0.761625	0.974733	19.81	42.74	26.24	33.55	44.83	34.39	58.21	35.63	26.02	37.79	34.86	26.18
chr14	65377613	65377874	262	3.32919	3.41364	3.2395	0.00093756	0.76163	0.974733	9.91	4.35	4.26	31.15	7.08	7.2	8.73	3.48	10.41	13.01	20.43	0.61
chr6	7041403	7042057	655	8.06107	8.09606	8.0252	0.00160201	0.761633	0.974733	293.24	194.87	286.52	218.87	285.94	362.3	331.8	315.42	161.33	190.19	288.47	275.86
chr8	54101207	54102874	1668	10.6141	10.6364	10.5915	0.00172431	0.761641	0.974733	1642.54	1811.1	1341.84	1304.44	1441.52	2009.07	1935.51	1810.82	1197	1206.16	1500.07	1608.24
chr1	37753843	37754254	412	4.33859	4.3867	4.28882	0.00130311	0.761665	0.974733	17.83	20.28	17.02	31.95	26.42	12	2.91	31.28	31.23	17.97	15.63	18.27
chr3	186772387	186773523	1137	9.83498	9.8512	9.81858	0.00211094	0.761678	0.974733	801.46	964.95	919.86	950.57	935.69	969.34	887.72	886.3	806.67	900.13	1050.53	886.64
chr10	7373071	7373344	274	3.20824	3.20095	3.21549	-0.00106309	0.761679	0.974733	5.94	8.69	7.09	21.57	7.08	4.8	5.82	10.43	5.2	12.39	2.4	19.49
chr12	68889557	68890467	911	7.38052	7.42194	7.33789	0.00151983	0.76169	0.974733	163.46	115.91	183.69	203.69	140.61	221.54	139.71	89.5	156.13	190.19	141.83	253.32
chr22	49970487	49971945	1459	10.1042	10.0902	10.118	-0.00182608	0.761712	0.974733	957.99	1409.76	1019.15	1139.89	1102.72	910.96	1149.67	1067.03	900.35	1212.35	1074.57	1263.58
chr2	62195466	62197804	2339	11.5553	11.5731	11.5372	0.00185858	0.761714	0.974733	2668.89	3781.58	2979.43	2602.49	3196.82	3051.99	2747.56	3034.26	2659.42	2497.81	3306.64	3586.12
chr15	58866298	58866510	213	3.54266	3.65585	3.41983	0.00122599	0.761717	0.974733	11.89	19.56	8.51	15.18	8.49	12	11.64	13.03	5.2	19.2	7.21	7.92
chr17	78639017	78639784	768	5.26545	5.2126	5.31643	-0.00116243	0.761723	0.974733	62.41	14.49	23.4	53.52	54.26	14.4	17.46	26.07	31.23	59.47	82.94	21.92
chr1	110524092	110524971	880	5.88247	5.84117	5.92263	-0.00154058	0.761731	0.974733	56.47	52.88	81.56	56.71	44.35	51.99	43.66	66.04	83.27	58.85	39.67	72.47
chr14	70239720	70240251	532	5.72729	5.6852	5.7682	-0.00123654	0.761735	0.974733	41.61	92.73	49.65	67.1	34.45	23.19	58.21	19.99	26.02	115.85	63.7	43.24
chr12	51980013	51981031	1019	7.55707	7.53595	7.57789	-0.00165938	0.761753	0.974733	186.25	170.97	164.54	198.1	168.92	224.74	203.74	221.57	176.95	246.56	155.05	142.49
chr13	50891899	50894023	2125	9.05464	9.07838	9.03051	0.00185317	0.761768	0.974733	463.64	479.58	549.64	616.67	534.14	599.84	442.4	506.58	473.6	529.05	613.01	573.02
chr5	151255770	151256283	514	9.51162	9.49444	9.52861	-0.00180804	0.76177	0.974733	599.36	786.74	763.12	846.73	753.55	578.25	669.43	624.75	733.81	750.21	829.36	823.91
chr1	45610653	45610808	156	3.72867	3.83107	3.61844	0.00123914	0.761775	0.974733	14.86	9.42	19.86	9.59	18.87	12.8	8.73	8.69	10.41	16.73	7.21	21.92
chr11	7673047	7674620	1574	8.27057	8.23879	8.30167	-0.00158507	0.761793	0.974733	393.3	347.01	275.18	365.85	259.99	171.15	308.52	319.76	343.49	395.24	314.92	211.31
chr13	108227650	108227963	314	4.39118	4.41013	4.37198	0.0014013	0.761797	0.974733	28.73	21.73	19.86	15.98	18.87	22.39	20.37	15.64	26.02	24.78	25.24	12.18
chr14	61602150	61602695	546	5.86116	5.82881	5.8928	-0.00157009	0.761823	0.974733	50.52	50.71	65.96	69.5	62.76	41.59	87.32	51.27	41.63	57.61	51.68	66.98
chr8	19600846	19601322	477	4.41185	4.35414	4.46734	-0.00123872	0.761828	0.974733	9.91	7.24	20.57	33.55	22.65	28.79	29.11	33.02	15.61	24.78	18.03	12.18
chr13	40994802	40995288	487	5.59598	5.6563	5.53304	0.00152363	0.761854	0.974733	45.57	52.16	53.9	56.71	54.26	39.99	29.11	45.18	41.63	71.86	52.89	37.15
chr1	112635104	112636334	1231	6.3125	6.25968	6.36345	-0.00137753	0.761869	0.974733	87.18	78.96	59.57	104.64	77.38	51.99	46.57	59.09	119.7	161.69	61.3	45.67
chrX	113929063	113929282	220	3.60959	3.45425	3.74981	-0.0010947	0.761869	0.974733	8.92	4.35	13.48	3.2	9.44	26.39	20.37	12.16	20.82	6.81	12.02	8.53
chr2	191812005	191812583	579	4.82018	4.73618	4.89956	-0.00143998	0.761875	0.974733	29.72	31.88	30.5	19.97	17.46	30.39	40.75	28.67	36.43	29.12	25.24	18.88
chr7	50310221	50310699	479	7.30586	7.34057	7.27029	0.00162439	0.761877	0.974733	117.89	141.27	214.89	198.9	173.17	126.37	151.35	157.27	124.9	177.8	176.69	138.23
chr16	85759715	85760061	347	7.60545	7.6442	7.56563	0.00160357	0.76188	0.974733	208.04	237.62	163.83	166.15	162.32	262.33	221.2	202.46	135.31	172.84	145.44	259.41
chr10	80378049	80378745	697	5.92185	5.96229	5.88025	0.0014612	0.76188	0.974733	62.41	36.95	50.35	77.48	53.32	93.58	93.14	40.84	41.63	72.48	48.08	57.24
chr19	51784947	51785393	447	4.87125	4.936	4.80346	0.00127395	0.761911	0.974733	45.57	10.87	39.72	23.17	44.35	19.99	34.93	39.1	20.82	24.16	13.22	35.32
chr6	488998	489516	519	7.68131	7.71008	7.65196	0.00172869	0.761911	0.974733	180.3	202.12	242.55	213.28	226.96	191.15	151.35	199.85	192.56	193.28	259.63	210.09
chr8	132616823	132617217	395	4.66155	4.67227	4.65075	0.00123988	0.761912	0.974733	41.61	16.66	10.64	43.93	19.35	20.79	40.75	13.03	36.43	26.02	16.83	17.66
chr12	47182675	47182842	168	2.85946	2.77392	2.94022	-0.00098639	0.761919	0.974733	17.83	2.9	5.67	7.99	4.25	2.4	5.82	9.56	10.41	13.63	4.81	1.83
chr2	196259981	196260482	502	5.98977	6.05802	5.91813	0.00146303	0.761923	0.974733	78.26	41.29	96.45	71.89	72.67	39.19	55.3	53	31.23	83.01	75.72	64.55
chr1	182677113	182677984	872	6.96324	6.93806	6.98799	-0.00154634	0.761956	0.974733	106.99	140.54	119.15	128.61	168.45	71.98	98.96	188.55	109.29	111.51	138.23	115.09
chr12	64680303	64680481	179	4.68849	4.68977	4.68722	-0.00140099	0.761998	0.974733	34.67	31.15	26.95	22.37	16.51	23.19	11.64	21.72	20.82	27.88	42.07	30.45
chr22	24421410	24421840	431	7.0138	6.99722	7.03018	-0.00167584	0.762012	0.974733	137.7	110.11	118.44	117.42	110.89	171.95	130.97	143.37	124.9	131.33	112.99	140.67
chr12	62400199	62400520	322	5.12352	5.11908	5.12794	-0.00146179	0.762024	0.974733	39.63	23.18	36.17	35.95	36.8	36.79	34.93	34.76	15.61	24.78	56.49	43.24
chr2	237727242	237727681	440	4.23161	4.35108	4.10135	0.00137893	0.762033	0.974733	13.87	20.28	28.37	19.97	20.76	19.19	20.37	25.2	0	22.3	15.63	19.49
chr12	122225472	122226750	1279	12.0245	12.0102	12.0387	-0.00200741	0.762055	0.974733	4165.8	4566.15	3834.74	3598.59	3795.13	4789.94	4028.2	3782.4	4480.95	3733.7	4490.58	4729.13
chr1	120092844	120093006	163	3.40415	3.33233	3.47257	-0.0012666	0.762056	0.974733	9.91	9.42	10.64	6.39	13.68	10.4	11.64	8.69	10.41	7.43	14.42	14.01
chr1	151445408	151446105	698	5.2568	5.29216	5.22054	0.00138588	0.762082	0.974733	27.74	48.54	31.91	58.31	48.6	19.99	29.11	36.49	46.84	53.28	34.86	23.14
chrX	120790098	120790516	419	4.88304	4.76482	4.9923	-0.00136055	0.762095	0.974733	35.66	25.36	16.31	35.95	22.65	27.19	29.11	19.99	62.45	36.55	26.44	16.44
chr12	93415757	93416013	257	4.31606	4.37632	4.25317	0.00128509	0.762109	0.974733	22.79	27.53	18.44	25.56	15.1	15.2	14.55	19.12	20.82	31.59	21.64	6.7
chr8	120444207	120445697	1491	9.17363	9.19305	9.15394	0.00193867	0.762118	0.974733	566.67	710.68	557.45	516.02	561.98	599.04	561.74	589.13	515.23	534.62	604.59	612.61
chr13	30740279	30740714	436	6.74649	6.68167	6.80852	-0.00146461	0.762128	0.974733	131.76	76.79	140.43	71.09	99.09	96.77	136.8	125.99	161.33	48.32	110.58	89.52
chr20	44896540	44896945	406	4.26554	4.28788	4.24285	0.00133103	0.762134	0.974733	9.91	24.63	24.11	20.77	16.99	20.79	40.75	14.77	10.41	18.58	10.82	18.27
chr14	66624403	66624701	299	4.42938	4.43296	4.42578	0.00135898	0.762139	0.974733	18.82	18.84	18.44	36.74	20.76	16	34.93	14.77	20.82	18.58	25.24	14.61
chr3	195407621	195407864	244	3.92503	3.9519	3.89764	-0.00130452	0.762144	0.974733	15.85	16.66	11.35	21.57	14.63	12.8	5.82	19.99	10.41	21.06	9.62	22.53
chr15	65170658	65170880	223	3.3421	3.42703	3.25186	0.00117101	0.762154	0.974733	10.9	12.32	7.8	11.98	12.74	8.8	0	13.9	15.61	16.73	3.61	7.31
chr14	95695727	95696465	739	9.42767	9.40097	9.4539	-0.00157416	0.762167	0.974733	466.61	749.8	885.81	529.6	621.43	802.99	608.3	803.75	452.78	483.83	1008.46	850.71
chr12	118145248	118145494	247	3.34172	3.52117	3.13674	0.00109685	0.762171	0.974733	17.83	15.21	6.38	11.98	7.08	10.4	0	19.99	0	7.43	16.83	8.53
chr6	7306778	7307340	563	5.15365	5.1179	5.18853	-0.00124091	0.762174	0.974733	17.83	50.71	28.37	34.35	57.09	19.99	17.46	19.99	26.02	76.2	48.08	31.06
chrX	49922131	49923296	1166	10.4628	10.4479	10.4775	-0.00211932	0.762201	0.974733	1373.08	1582.18	1400.71	1319.62	1287.69	1417.23	1536.77	1282.52	1467.63	1262.53	1510.88	1494.37
chr3	136861382	136862941	1560	12.2545	12.2719	12.2368	0.00188958	0.762202	0.974733	4881.07	5365.2	4674.46	4599.49	4616.15	5536.14	4377.46	4445.38	3851.22	4614.62	5999.06	5673
chr14	63510449	63511008	560	5.1857	5.22334	5.14705	0.00118342	0.762222	0.974733	68.36	34.05	24.82	69.5	14.63	12.8	34.93	30.41	57.25	29.12	45.68	15.22
chr1	19651203	19651633	431	6.07216	6.06364	6.08063	-0.00159043	0.762234	0.974733	71.33	60.85	61.7	81.48	52.38	73.58	55.3	78.2	62.45	87.97	64.91	57.24
chr20	49277370	49279006	1637	12.3357	12.3507	12.3206	0.00199655	0.762238	0.974733	5312.01	5657.88	5197.15	4715.31	4829.9	5627.32	4453.14	4800.77	4715.14	4691.44	6021.9	6008.54
chrX	79161468	79162424	957	8.2431	8.21652	8.26919	-0.00171872	0.762263	0.974733	224.88	284.7	353.9	311.53	295.38	314.32	285.23	238.95	343.49	285.59	370.21	327.62
chr14	80954790	80955185	396	6.62364	6.64785	6.59902	0.00160269	0.762266	0.974733	95.11	121.71	96.45	92.66	87.76	107.97	151.35	96.45	72.86	109.65	68.51	82.82
chr18	55587452	55589132	1681	9.38784	9.41347	9.36174	0.00169345	0.762276	0.974733	624.13	759.21	658.86	579.13	599.26	870.97	660.69	844.59	567.27	507.99	567.33	799.55
chr1	76267678	76268114	437	5.22737	5.30427	5.14613	0.00135373	0.762287	0.974733	27.74	35.5	28.37	49.53	39.16	56.79	14.55	38.23	31.23	65.67	40.87	21.92
chr12	107565096	107565318	223	3.8225	3.83152	3.81343	0.00120846	0.762288	0.974733	9.91	18.84	13.48	8.79	8.02	26.39	26.19	9.56	15.61	11.77	7.21	14.01
chr1	17672326	17672538	213	3.66843	3.51026	3.81096	-0.000991322	0.762288	0.974733	17.83	9.42	1.42	21.57	6.13	12	11.64	15.64	31.23	14.87	9.62	1.22
chr12	25074889	25075312	424	5.07634	5.13587	5.01426	0.0013841	0.762298	0.974733	48.54	39.84	29.79	48.73	24.06	19.99	55.3	33.89	10.41	27.26	40.87	26.18
chr5	126538883	126539642	760	5.87889	5.87459	5.88317	0.00159068	0.762306	0.974733	61.42	52.16	56.03	65.5	66.53	50.39	40.75	52.14	93.68	48.32	54.09	65.16
chr4	11132313	11132953	641	4.66436	4.67002	4.65869	0.0013539	0.762317	0.974733	16.84	26.08	36.17	17.57	32.09	23.99	37.84	34.76	26.02	14.25	21.64	17.05
chr1	87902783	87903280	498	5.20057	5.26507	5.13305	0.00135026	0.762319	0.974733	46.56	28.98	31.21	52.72	42.47	28.79	11.64	24.33	36.43	46.46	66.11	25.58
chr16	4183099	4184450	1352	9.38556	9.40169	9.36925	0.00173544	0.76232	0.974733	576.57	833.11	584.4	606.29	683.72	774.2	861.52	722.94	655.75	539.58	584.16	604.08
chr19	39125238	39126405	1168	9.65819	9.68171	9.63427	0.00178188	0.762321	0.974733	951.05	964.23	661.7	697.35	745.53	907.76	873.16	741.19	624.52	846.23	783.69	899.42
chr19	57279690	57281329	1640	11.8841	11.898	11.8701	0.00211433	0.762323	0.974733	3826.99	4098.16	3891.48	3524.3	3582.32	3975.75	3268.54	3486.09	3518.14	3644.49	4406.44	4136.62
chr1	231421006	231422779	1774	11.6995	11.7147	11.6842	0.00196216	0.762325	0.974733	3341.56	3824.32	3090.77	2826.15	3181.72	3901.37	3195.78	3087.26	3112.2	2949.42	3702.09	3697.56
chr2	192190484	192190668	185	3.83785	3.72656	3.94116	-0.00113914	0.762346	0.974733	8.92	4.35	22.69	26.36	9.91	7.2	8.73	19.12	26.02	9.91	18.03	10.35
chr21	26686176	26686966	791	6.97534	6.94476	7.00529	-0.00159587	0.762349	0.974733	131.76	68.1	108.51	136.59	130.23	163.96	130.97	119.04	130.11	129.47	139.43	121.79
chr2	233638901	233639155	255	3.70701	3.86412	3.53067	0.00101775	0.762353	0.974733	28.73	7.97	9.22	12.78	7.08	21.59	2.91	5.21	0	7.43	31.25	22.53
chr10	46228035	46229583	1549	6.95608	7.0314	6.87662	0.00101623	0.762356	0.974733	143.65	128.95	41.13	166.15	67.48	237.54	165.9	77.33	208.17	67.52	16.83	169.29
chr3	32947358	32948205	848	7.00829	7.04147	6.97433	0.00140309	0.762363	0.974733	206.06	74.62	55.32	106.24	164.21	183.95	160.08	126.86	161.33	127	80.53	98.65
chr8	73665366	73665775	410	4.35604	4.19066	4.5044	-0.00117145	0.762364	0.974733	17.83	16.66	14.18	21.57	11.32	27.99	52.39	17.38	36.43	13.01	6.01	10.96
chr9	123315708	123315992	285	3.6418	3.67324	3.60965	0.00113514	0.762383	0.974733	11.89	13.76	21.99	11.98	11.32	5.6	26.19	12.16	5.2	5.58	19.23	4.87
chr8	60694265	60694890	626	7.28591	7.32033	7.25065	0.00158224	0.762394	0.974733	127.8	144.89	190.78	236.44	156.66	102.37	157.17	131.21	130.11	179.03	171.88	144.32
chr12	111635633	111635845	213	3.75567	3.51402	3.9626	-0.00112239	0.762397	0.974733	19.81	7.24	11.35	9.59	14.16	6.4	11.64	5.21	46.84	8.05	9.62	12.18
chrX	46988230	46988528	299	3.5078	3.38348	3.62224	-0.000978372	0.762407	0.974733	11.89	8.69	14.18	18.37	7.08	2.4	29.11	1.74	10.41	22.92	2.4	7.31
chr17	67689582	67689867	286	4.6287	4.4657	4.77513	-0.00125726	0.762408	0.974733	19.81	18.11	28.37	22.37	23.12	20.79	2.91	18.25	78.07	16.11	27.65	21.31
chr12	90253657	90254318	662	9.59311	9.58147	9.60465	-0.00189896	0.762409	0.974733	841.09	767.18	770.92	714.13	710.14	793.39	713.08	709.04	707.79	721.71	1000.04	819.65
chr2	7097132	7097942	811	6.36878	6.37713	6.36038	0.0015467	0.76245	0.974733	66.38	112.29	73.05	59.11	78.33	109.57	107.69	85.15	93.68	59.47	75.72	71.25
chr22	44041972	44042851	880	8.36077	8.33245	8.38854	-0.00160443	0.762452	0.974733	298.19	360.05	341.84	284.37	441.66	207.95	218.29	276.32	385.12	402.05	365.4	363.54
chr22	22435704	22435949	246	6.06222	6.11905	6.00306	0.00159243	0.762455	0.974733	50.52	75.34	61.7	84.67	73.61	71.18	52.39	66.91	46.84	61.95	74.52	82.21
chr2	60511831	60512577	747	7.98006	7.95502	8.00467	-0.0015568	0.762459	0.974733	197.14	281.81	301.42	364.25	188.27	155.96	221.2	218.1	202.97	266.38	349.77	282.55
chr4	15729809	15730452	644	5.50237	5.47592	5.52835	-0.0015523	0.762471	0.974733	45.57	43.47	51.77	29.56	43.88	52.79	37.84	58.22	46.84	41.51	49.28	43.24
chr5	14263698	14264095	398	6.25451	6.19525	6.31143	-0.0014962	0.762505	0.974733	48.54	48.54	96.45	102.25	80.69	63.18	93.14	48.66	98.88	71.24	78.13	86.47
chr5	119283908	119284370	463	6.02642	5.97433	6.07671	-0.00156795	0.76251	0.974733	76.28	70.27	61.7	75.09	57.09	36.79	64.03	63.43	88.47	65.67	64.91	58.46
chr5	114912282	114912511	230	2.80644	3.00057	2.58206	0.000906552	0.762516	0.974733	9.91	8.69	5.67	6.39	14.16	3.2	2.91	5.21	0	23.54	0	4.26
chr16	11234041	11234316	276	5.57082	5.55759	5.58393	-0.00153504	0.762519	0.974733	35.66	44.92	54.61	58.31	57.09	31.99	46.57	50.4	36.43	53.28	43.27	57.85
chr14	59187843	59190435	2593	12.3735	12.3898	12.357	0.00192528	0.762525	0.974733	5010.85	6297.56	5380.13	4888.65	5057.81	5564.93	4712.18	4773.83	4465.34	5073.67	6283.93	6166.86
chr10	68362542	68362932	391	4.95567	4.86154	5.04403	-0.00144335	0.762526	0.974733	30.71	21.01	34.75	26.36	36.8	24.79	32.02	32.15	46.84	24.78	42.07	20.1
chr1	67110395	67110683	289	7.13707	7.11081	7.16286	-0.00160703	0.762538	0.974733	130.77	85.48	137.59	205.29	140.61	129.57	142.62	133.81	140.52	154.25	143.04	145.54
chr21	38861980	38862833	854	9.83334	9.86473	9.80124	0.00159939	0.762538	0.974733	804.43	800.51	744.68	734.9	1089.98	1419.63	672.34	1055.73	697.38	697.55	1128.66	1101.6
chr4	1309262	1310087	826	7.81013	7.77414	7.84524	-0.00162706	0.762545	0.974733	227.86	249.21	158.16	206.89	221.77	249.53	343.44	189.42	223.79	251.52	174.29	197.3
chr6	70667388	70668700	1313	10.9239	10.9058	10.9418	-0.00173764	0.762548	0.974733	1624.71	2531.19	1818.44	1528.9	1839.29	2169.03	1877.3	1830.81	1478.04	1983	2423.18	2209.89
chr1	224340588	224341802	1215	6.72651	6.77038	6.68126	0.00162322	0.762559	0.974733	95.11	102.87	129.79	105.44	117.02	104.77	69.85	126.86	93.68	131.95	109.38	84.04
chr11	3099219	3099557	339	4.96043	4.86431	5.05054	-0.00115392	0.762565	0.974733	5.94	22.46	39.01	49.53	51.43	6.4	43.66	26.94	41.63	30.97	28.85	26.79
chr3	5181389	5182364	976	10.1852	10.2129	10.157	0.00169673	0.762578	0.974736	1192.78	1209.09	1223.4	1019.27	1011.18	1465.21	1007.05	1219.09	718.2	1068.63	1480.83	1356.75
chr18	12657005	12658817	1813	8.95169	8.91613	8.98639	-0.00154571	0.76265	0.974788	295.22	825.14	448.94	341.89	495.45	491.87	558.83	547.42	567.27	396.48	363	610.17
chr5	151150344	151151002	659	8.42571	8.41054	8.44073	-0.0017432	0.762667	0.974788	344.76	298.47	365.96	340.29	356.25	335.91	221.2	355.39	369.51	337.01	436.32	365.37
chr9	90188733	90189883	1151	9.37714	9.40517	9.34856	0.0016558	0.762673	0.974788	518.12	506.38	843.26	817.97	678.53	703.81	608.3	704.69	510.03	517.9	863.02	707.6
chr2	3563594	3564854	1261	7.9113	7.96498	7.85555	0.00146319	0.762676	0.974788	263.52	284.7	228.37	293.96	277.45	151.16	227.02	214.62	57.25	356.83	284.87	249.06
chr14	91061630	91061837	208	7.97769	8.0111	7.9435	0.00156035	0.762679	0.974788	214.98	302.82	318.44	262.81	255.27	193.55	145.53	154.67	275.83	264.52	313.72	322.74
chr8	131250181	131250592	412	3.6452	3.7639	3.51585	0.000910213	0.762693	0.974788	25.76	28.25	7.09	17.57	2.83	0	2.91	10.43	10.41	11.15	27.65	6.09
chr6	158643869	158645388	1520	10.3348	10.3206	10.3489	-0.00187807	0.762698	0.974788	1170.98	1612.6	1268.79	1097.55	1349.5	1173.29	1405.79	1191.29	1108.53	1269.97	1449.58	1399.98
chr12	94112147	94112598	452	4.84379	4.77532	4.90916	-0.00132464	0.762742	0.974788	20.8	26.08	38.3	33.55	28.78	16.8	26.19	23.46	41.63	53.9	16.83	18.27
chr8	118415027	118415260	234	4.36404	4.24811	4.47134	-0.00124384	0.762742	0.974788	26.75	23.18	12.77	15.98	19.35	16	43.66	11.3	26.02	30.36	12.02	9.74
chr5	177070640	177072275	1636	10.0567	10.0409	10.0723	-0.00173387	0.762767	0.974788	960.96	1229.37	1087.23	1251.72	973.91	817.38	992.5	1000.12	791.06	1205.54	1376.26	1094.29
chr20	3071574	3072759	1186	9.36253	9.35133	9.37364	-0.00174687	0.76277	0.974788	600.35	715.75	624.11	559.16	787.05	632.63	550.09	669.07	499.62	705.61	698.35	857.41
chr2	85595059	85596309	1251	10.8371	10.8536	10.8204	0.00199644	0.762777	0.974788	1814.92	2070.45	1846.1	1663.9	1669.89	2037.06	1944.25	1687.44	1504.06	1707.95	1989.27	2016.85
chr7	13034887	13035907	1021	5.84426	5.85713	5.83128	0.00134009	0.762785	0.974788	75.29	39.84	48.23	55.12	42.94	86.38	40.75	85.15	109.29	29.12	48.08	29.23
chr2	143936605	143937955	1351	6.73106	6.65413	6.8041	-0.0014595	0.762785	0.974788	124.83	88.38	62.41	103.05	108.05	117.57	98.96	119.04	218.58	98.5	75.72	59.68
chr6	62507029	62507590	562	3.98724	3.97836	3.99606	0.00116201	0.7628	0.974788	11.89	14.49	14.89	3.99	16.51	32.79	17.46	12.16	31.23	14.87	6.01	14.01
chr2	64914914	64915750	837	8.81751	8.84605	8.78838	0.00161102	0.76281	0.974788	520.11	422.35	392.91	639.04	451.56	335.11	404.57	416.21	426.76	564.36	549.3	291.69
chr5	156402309	156403095	787	9.4475	9.51795	9.37345	0.00112104	0.762817	0.974788	829.2	988.14	336.88	1273.29	710.61	260.73	573.38	428.38	405.94	1420.5	836.58	314.83
chr12	122725851	122726448	598	5.11769	5.19682	5.03396	0.00137195	0.762822	0.974788	25.76	46.36	33.33	36.74	49.07	28.79	37.84	39.1	15.61	39.65	13.22	51.15
chr16	25030398	25032204	1807	11.132	11.1474	11.1164	0.00216136	0.762844	0.974788	2306.3	2305.17	2258.15	2232.64	2176.19	2331.38	2031.56	2108.86	1946.43	2170.09	2633.53	2430.33
chr2	201363653	201364447	795	6.51822	6.52201	6.51442	0.00168284	0.762855	0.974788	88.17	100.7	80.14	100.65	82.57	99.17	104.78	83.42	104.09	90.45	80.53	85.25
chr17	76063891	76064399	509	4.74604	4.83482	4.65145	0.00105868	0.762856	0.974788	38.64	27.53	9.93	71.09	16.04	8	23.28	20.85	20.82	53.9	25.24	6.7
chr4	151567151	151567409	259	4.27487	4.23212	4.31639	0.00122126	0.762861	0.974788	18.82	13.04	18.44	12.78	13.68	35.99	11.64	13.03	52.04	19.82	10.82	12.18
chr10	3764638	3764978	341	6.40909	6.43219	6.38562	0.00160434	0.762861	0.974788	82.23	84.76	84.4	83.87	110.89	71.98	81.5	109.48	83.27	81.77	84.14	61.5
chr6	14102382	14102783	402	4.68754	4.78186	4.58662	0.00112291	0.762868	0.974788	29.72	68.82	26.24	8.79	20.29	11.2	43.66	21.72	0	30.36	21.64	26.79
chr17	7548452	7550012	1561	9.33005	9.31508	9.34487	-0.00187011	0.762884	0.97479	656.82	657.07	676.59	679.78	657.29	494.27	587.93	676.89	640.14	628.79	772.87	594.95
chr17	69093252	69093735	484	5.78055	5.74854	5.81187	-0.0014303	0.76291	0.97479	40.62	28.98	48.23	66.3	79.27	59.18	55.3	64.3	36.43	43.98	90.15	46.89
chr6	143097271	143098645	1375	8.54553	8.57842	8.51188	0.00159471	0.762913	0.97479	268.47	229.65	485.11	472.89	456.76	380.7	308.52	438.8	307.06	395.86	407.47	332.49
chr4	40774239	40774441	203	3.66021	3.55519	3.75811	-0.00125812	0.762923	0.97479	8.92	13.04	11.35	15.98	10.85	10.4	2.91	12.16	26.02	6.81	16.83	16.44
chrX	119066952	119067845	894	7.20748	7.1577	7.25559	-0.00142899	0.762926	0.97479	132.75	135.47	131.91	194.91	142.5	119.17	104.78	85.15	228.99	286.83	106.98	104.13
chr5	50666347	50667068	722	7.62706	7.61376	7.64023	-0.00161045	0.762935	0.97479	182.28	220.95	209.93	152.57	207.14	202.35	212.47	153.8	119.7	182.75	252.41	275.86
chr1	9588306	9589763	1458	10.5371	10.5152	10.5586	-0.00175288	0.762967	0.97479	1299.77	1900.21	1387.23	1361.95	1374.04	1458.02	1795.81	1694.39	1613.35	1216.07	1128.66	1600.94
chr19	45137206	45137777	572	7.05438	7.01157	7.09596	-0.00146624	0.762972	0.97479	162.47	97.07	70.92	215.68	144.86	83.18	122.24	151.19	156.13	140.63	157.46	93.17
chr16	23980412	23980632	221	5.11805	5.17506	5.05869	0.00114177	0.762972	0.97479	12.88	40.57	61.7	56.71	40.11	4.8	26.19	16.51	41.63	35.31	50.48	29.84
chr12	32666048	32667068	1021	4.86245	4.92173	4.80062	0.00108632	0.762974	0.97479	30.71	86.21	18.44	10.38	11.32	24.79	58.21	19.12	20.82	34.07	24.04	10.96
chr2	45826952	45827500	549	4.35987	4.22094	4.48659	-0.00121969	0.762988	0.974794	16.84	15.94	29.08	9.59	10.85	29.59	43.66	19.99	31.23	13.63	13.22	12.79
chr1	158931020	158931857	838	6.02417	6.08713	5.95833	0.0012632	0.76303	0.974833	80.24	84.76	43.26	91.86	77.38	30.39	64.03	70.38	46.84	117.08	58.9	15.83
chr2	97936254	97936593	340	6.21626	6.22084	6.21167	-0.00155007	0.763039	0.974833	102.04	55.06	82.27	69.5	67.48	71.18	61.12	95.58	41.63	90.45	91.35	64.55
chr2	117835848	117836852	1005	7.28859	7.24637	7.32961	-0.00160032	0.76305	0.974833	190.21	113.74	164.54	109.44	146.75	186.35	218.29	140.76	176.95	162.31	131.02	135.8
chrX	16719017	16720246	1230	10.5064	10.4869	10.5257	-0.00172196	0.763076	0.974841	1483.04	1945.12	1370.21	1175.83	1401.41	1234.87	1417.44	1156.53	1342.72	1430.41	1554.15	1943.78
chr2	222318018	222318728	711	6.63384	6.6726	6.594	0.00132278	0.763093	0.974841	159.5	129.67	51.06	134.2	89.65	47.99	145.53	48.66	114.5	134.43	84.14	52.37
chr11	102389299	102389587	289	4.00935	4.01061	4.00808	0.00121494	0.76311	0.974841	14.86	16.66	21.28	17.57	12.74	13.6	23.28	26.94	20.82	4.96	12.02	8.53
chr9	6006884	6008755	1872	12.0425	12.056	12.0288	0.00203587	0.763117	0.974841	4045.93	4654.53	4151.76	3900.54	3996.14	4799.53	3702.22	3867.55	4241.55	3789.45	4874.01	4597.59
chr8	23236394	23236846	453	6.79926	6.83549	6.76208	0.00158421	0.763126	0.974841	87.18	84.04	157.45	141.39	110.41	104.77	119.33	119.91	83.27	89.21	122.6	116.92
chr20	47493326	47493748	423	6.28393	6.22022	6.34495	-0.00153416	0.763137	0.974841	84.21	56.51	75.18	101.45	78.8	51.19	90.23	77.33	109.29	75.58	84.14	51.15
chr5	132490160	132491482	1323	12.0953	12.0789	12.1115	-0.00188545	0.763143	0.974841	4312.42	4909.53	4054.6	3663.3	4033.41	4983.49	4077.68	4024.82	4902.5	3645.11	4634.82	5265
chrX	1248671	1250018	1348	8.17735	8.14493	8.20906	-0.00154668	0.763147	0.974841	267.48	228.2	345.39	190.11	294.44	372.7	273.59	356.26	296.65	153.63	324.53	370.85
chr17	8785738	8786339	602	5.40217	5.2753	5.51878	-0.00133525	0.763154	0.974841	43.59	42.02	25.53	35.15	26.9	59.18	55.3	20.85	98.88	34.07	30.05	35.93
chr3	46629627	46630605	979	8.60378	8.63442	8.57248	0.00170819	0.76316	0.974841	373.49	381.06	436.88	350.67	380.79	461.48	465.69	415.34	249.81	446.04	300.49	406.78
chr11	95487096	95488037	942	7.42925	7.38759	7.46974	-0.00160173	0.763179	0.974851	186.25	105.04	166.67	218.87	162.32	165.56	133.89	159.88	255.01	187.71	177.89	149.19
chr10	124534285	124534862	578	8.44167	8.46482	8.41815	0.00172112	0.763207	0.974866	279.37	385.4	409.22	323.51	336.9	385.5	279.41	369.29	348.69	275.06	375.02	404.95
chr2	209425572	209425765	194	6.55273	6.49258	6.61047	-0.00165074	0.763211	0.974866	94.11	76.07	83.69	101.45	100.98	83.98	110.6	85.15	124.9	84.25	99.76	81.6
chr14	61464146	61464494	349	4.01423	4.03044	3.99783	0.00105088	0.763272	0.974919	9.91	31.15	7.8	24.76	2.83	21.59	14.55	11.3	31.23	7.43	24.04	7.31
chr3	104132691	104133328	638	5.14598	4.98427	5.29137	-0.00113294	0.763275	0.974919	53.5	21.73	31.21	30.35	36.33	16.8	20.37	19.12	130.11	30.36	22.84	12.18
chr4	108651471	108651656	186	5.42055	5.42235	5.41876	0.00144536	0.763284	0.974919	28.73	49.26	55.32	58.31	32.09	33.59	37.84	24.33	67.66	43.98	43.27	39.58
chr1	47388815	47389152	338	4.2208	4.10596	4.32716	-0.00133111	0.763335	0.97492	14.86	25.36	14.18	17.57	19.35	12	17.46	24.33	31.23	13.01	22.84	11.57
chr12	12349478	12350970	1493	8.59834	8.63411	8.56166	0.00161945	0.763337	0.97492	324.94	517.97	400	269.2	416.65	455.08	305.61	365.81	275.83	401.43	406.27	512.13
chr8	95200393	95200895	503	4.37029	4.3315	4.40807	-0.00132206	0.76334	0.97492	14.86	13.76	30.5	13.58	21.71	26.39	34.93	19.12	10.41	21.68	12.02	29.23
chr11	67239416	67241459	2044	11.9813	11.9693	11.9931	-0.00205662	0.763349	0.97492	3994.41	4245.22	3959.57	3969.24	3805.04	4085.32	3626.54	3519.11	3882.45	3971.58	4971.37	4487.98
chr6	35393656	35394611	956	6.32784	6.37045	6.28394	0.00142637	0.763363	0.97492	86.19	55.06	67.38	133.4	92.01	62.38	55.3	104.27	88.47	107.17	72.12	40.19
chr4	113825071	113825688	618	5.39878	5.32151	5.47213	-0.00127716	0.763378	0.97492	65.38	30.43	24.11	32.75	42.47	44.79	5.82	65.17	88.47	42.13	31.25	33.49
chr17	39197066	39197992	927	8.67604	8.65574	8.69606	-0.00171147	0.763383	0.97492	343.77	544.05	389.36	344.28	420.89	377.5	515.17	446.62	338.28	360.55	395.45	432.36
chr3	58963973	58964450	478	4.04524	4.06428	4.02594	0.00105723	0.763403	0.97492	20.8	2.17	11.35	15.98	37.28	12.8	17.46	16.51	31.23	18.58	3.61	10.35
chr7	22121753	22122467	715	5.10992	5.14516	5.07381	0.00145351	0.763409	0.97492	24.77	33.32	37.59	47.93	41.52	27.19	23.28	26.94	41.63	27.26	34.86	48.11
chr17	39863767	39864630	864	9.33843	9.36505	9.31131	0.00173215	0.76342	0.97492	629.08	709.23	599.29	577.53	837.54	603.84	649.05	592.6	442.37	625.69	792.1	710.04
chr11	3051978	3052327	350	5.94945	5.86695	6.02749	-0.00154926	0.763434	0.97492	62.41	46.36	64.54	51.92	56.15	68.78	93.14	53	88.47	51.42	45.68	59.68
chr4	39181958	39183261	1304	11.554	11.5687	11.5392	0.00197756	0.763436	0.97492	3235.55	3044.82	2875.17	2848.52	2747.61	3474.28	2913.46	2632.82	2846.78	2608.08	3422.03	3433.28
chr2	177634290	177635470	1181	8.3197	8.28733	8.35137	-0.00142037	0.763453	0.97492	285.32	191.98	406.38	285.97	352.95	351.91	206.65	306.73	124.9	263.91	439.92	617.48
chr3	10846167	10846733	567	5.1286	5.03996	5.2121	-0.00110204	0.763457	0.97492	70.34	29.7	41.84	10.38	17.93	27.19	11.64	13.9	72.86	76.2	22.84	24.97
chr14	21092322	21093142	821	8.60489	8.58751	8.62207	-0.00182983	0.763459	0.97492	364.57	443.36	356.74	388.22	318.5	436.68	407.48	430.11	390.33	399.57	389.44	347.1
chr6	42007388	42008526	1139	8.46777	8.4829	8.45248	0.0017395	0.763461	0.97492	417.08	261.52	325.53	384.22	380.79	377.5	320.16	367.55	416.35	351.87	289.68	356.24
chr19	4402232	4403020	789	11.0471	11.0589	11.0352	0.0020571	0.76349	0.97492	2040.8	2425.43	2121.98	2164.75	1811.92	2235.41	2276.05	1855.14	2149.4	2005.31	1991.67	2314.02
chr22	17268507	17268905	399	4.96682	4.88429	5.04488	-0.0014607	0.763496	0.97492	34.67	32.6	23.4	22.37	27.37	36.79	40.75	32.15	41.63	31.59	32.45	19.49
chr9	101530158	101530409	252	7.57706	7.54475	7.60866	-0.0018033	0.763498	0.97492	189.22	173.14	197.87	186.12	178.83	195.15	244.49	183.34	197.77	170.98	183.9	190.6
chr4	185350446	185351469	1024	6.61503	6.58221	6.64712	-0.00140257	0.763502	0.97492	138.69	72.44	46.1	154.97	83.52	79.18	110.6	84.28	72.86	167.26	84.14	82.21
chr11	85096977	85097811	835	5.91472	5.96094	5.86698	0.00139084	0.763516	0.97492	77.27	51.44	54.61	79.08	74.55	36.79	58.21	43.45	46.84	58.23	111.78	31.67
chrX	48025708	48026292	585	7.01723	6.96977	7.06319	-0.00168618	0.763532	0.97492	140.68	133.3	115.6	111.03	112.3	139.16	162.99	120.78	156.13	113.99	134.62	113.87
chrX	39491210	39493124	1915	9.18484	9.20701	9.16233	0.00187334	0.763534	0.97492	597.38	583.9	636.17	574.34	624.74	529.46	471.51	573.49	530.84	522.85	683.92	655.23
chr1	149102574	149103973	1400	7.90448	7.92275	7.88598	0.00167811	0.763535	0.97492	228.85	301.37	257.45	250.82	219.88	197.55	276.5	295.43	228.99	187.09	219.96	211.31
chr20	48823951	48824168	218	6.82729	6.79106	6.86263	-0.00150987	0.763561	0.974932	130.77	78.96	107.8	150.97	94.37	101.57	168.81	112.09	83.27	108.41	157.46	68.2
chrX	12967783	12968017	235	5.37287	5.42386	5.32002	0.00149012	0.763569	0.974932	51.52	28.98	49.65	48.73	46.71	31.99	26.19	30.41	41.63	48.94	50.48	42.02
chr3	40715431	40715774	344	5.23375	5.25864	5.20843	0.00146282	0.763575	0.974932	28.73	41.29	46.81	48.73	37.75	26.39	20.37	51.27	52.04	34.07	34.86	29.23
chr7	105033790	105034741	952	5.72504	5.69569	5.75381	-0.00138354	0.763604	0.974953	48.54	51.44	65.96	58.31	54.74	31.99	32.02	31.28	57.25	87.35	33.66	82.21
chr7	134632824	134633273	450	4.96611	4.9997	4.93172	0.0014876	0.763615	0.974953	27.74	34.05	28.37	38.34	30.67	32.79	34.93	32.15	31.23	25.4	19.23	40.19
chr3	150865086	150865826	741	6.27623	6.28304	6.26938	0.00154716	0.763631	0.974953	87.18	79.69	88.65	46.33	85.41	79.98	69.85	93.84	109.29	71.86	57.69	60.29
chr10	122268124	122268350	227	3.87985	3.80165	3.95402	-0.00130188	0.763633	0.974953	20.8	8.69	11.35	16.77	10.85	15.2	17.46	17.38	20.82	17.35	8.41	11.57
chr15	63348397	63348775	379	5.3366	5.39081	5.28028	0.00138377	0.76366	0.974968	21.79	28.25	56.74	45.53	51.43	47.99	58.21	46.92	15.61	22.92	46.88	42.63
chr14	90396559	90398848	2290	12.0387	12.0535	12.0238	0.00198994	0.763675	0.974968	3869.59	4771.16	4163.11	3853.41	4241.5	4605.18	3533.4	4234.23	3944.9	3773.35	4952.14	4546.44
chr11	73087410	73088524	1115	7.383	7.41005	7.35544	0.00170644	0.763676	0.974968	146.62	147.06	204.96	153.37	202.9	165.56	142.62	180.73	156.13	171.6	168.28	163.2
chr10	89643674	89645584	1911	10.9616	10.9833	10.9395	0.0017426	0.763698	0.974971	1889.22	2699.99	1502.12	2000.19	1990.75	2064.26	2072.31	1839.5	1509.26	1956.37	1978.45	2427.29
chr9	81609984	81610903	920	7.60797	7.63488	7.58054	0.00163157	0.7637	0.974971	222.9	113.74	212.77	217.27	212.33	213.54	189.19	205.93	187.36	163.55	188.71	213.74
chr11	46537760	46538300	541	5.33984	5.36611	5.31307	0.00142354	0.763726	0.974987	42.6	33.32	38.3	25.56	45.3	62.38	46.57	47.79	46.84	43.98	18.03	35.32
chr1	243344005	243344350	346	4.7309	4.63188	4.82355	-0.00141923	0.763744	0.974987	25.76	29.7	31.91	17.57	19.82	23.99	34.93	16.51	41.63	23.54	22.84	30.45
chrX	150594687	150594867	181	3.59608	3.37293	3.7893	-0.00111666	0.763788	0.974987	7.93	8.69	14.89	13.58	12.27	4.8	8.73	4.34	36.43	10.53	16.83	6.09
chr1	110786860	110788249	1390	11.5876	11.563	11.6118	-0.00162489	0.763791	0.974987	2322.15	2957.89	2851.06	3207.18	3202.95	3612.65	2232.39	3214.12	2154.6	2580.82	4848.77	3746.89
chr1	46675629	46676537	909	5.85708	5.91675	5.79484	0.00149336	0.763802	0.974987	58.45	47.09	58.16	47.13	84.46	67.18	66.94	85.15	26.02	52.66	44.47	57.85
chr14	22265171	22265632	462	4.90525	4.81087	4.99383	-0.00131181	0.763807	0.974987	30.71	19.56	40.43	32.75	27.37	17.6	46.57	35.63	41.63	36.55	19.23	11.57
chr16	68538820	68540295	1476	10.2985	10.3155	10.2813	0.00190887	0.763812	0.974987	1371.1	1385.85	1021.98	1167.05	1257.02	1442.82	1271.91	1335.53	1129.34	1076.06	1325.78	1328.13
chr4	114654705	114654908	204	3.63903	3.54224	3.72973	-0.00118973	0.763826	0.974987	10.9	13.04	8.51	15.18	7.08	15.2	29.11	11.3	5.2	8.67	19.23	6.09
chr2	100009651	100009938	288	4.59138	4.46403	4.7084	-0.00135928	0.763826	0.974987	24.77	16.66	29.08	22.37	25.95	13.6	32.02	26.07	41.63	13.01	24.04	20.1
chr8	62215194	62215507	314	4.22017	4.04999	4.37237	-0.00113785	0.763827	0.974987	9.91	7.24	16.31	15.98	25.95	23.99	20.37	5.21	46.84	21.68	21.64	8.53
chr3	195403212	195403603	392	5.87666	5.92889	5.82247	0.00147785	0.763845	0.974987	51.52	34.05	78.01	62.31	84.46	55.19	52.39	59.96	46.84	73.72	40.87	65.77
chr1	31816755	31817578	824	6.81271	6.73212	6.88905	-0.00107241	0.763852	0.974987	146.62	155.75	63.83	59.91	153.35	58.38	72.76	85.15	150.93	22.3	228.38	151.63
chr10	84194127	84195591	1465	7.88416	7.84484	7.92244	-0.00160285	0.763864	0.974987	246.68	316.58	231.91	202.1	237.34	144.76	235.75	214.62	312.26	243.46	268.04	181.47
chr19	2944630	2945637	1008	11.2956	11.3083	11.2829	0.0021234	0.763865	0.974987	2594.58	2834.01	2312.76	2290.96	2365.88	2817.66	2328.44	2352.16	2487.68	2399.93	2748.92	2632.5
chr6	46357582	46357961	380	3.96885	4.02543	3.90995	0.00128984	0.763874	0.974987	23.78	13.04	11.35	21.57	10.38	17.6	23.28	17.38	10.41	17.97	12.02	9.13
chr20	35953623	35955209	1587	12.2129	12.2267	12.1989	0.00205391	0.763879	0.974987	4644.3	5373.17	4736.87	4458.1	4413.73	5131.45	4095.14	4678.25	4475.74	4273.9	5460.58	5225.42
chr22	28600601	28600884	284	4.15355	4.11863	4.18765	0.00118148	0.763893	0.974992	14.86	8.69	12.06	22.37	17.46	28.79	32.02	17.38	31.23	13.01	9.62	6.09
chr2	112749683	112750583	901	7.11885	7.14629	7.09089	0.00168181	0.763932	0.975027	146.62	138.37	134.75	146.98	134.48	148.76	177.54	127.73	109.29	166.64	103.37	133.36
chr5	79133493	79133959	467	5.60327	5.53718	5.66646	-0.00151658	0.763966	0.975047	50.52	42.02	41.13	35.15	43.41	66.38	72.76	43.45	57.25	50.8	38.46	42.02
chr5	16552671	16553037	367	6.7656	6.72368	6.80634	-0.00157627	0.763968	0.975047	83.22	94.18	136.88	124.61	97.67	97.57	154.26	120.78	109.29	122.66	82.94	81.6
chr14	22748307	22749434	1128	7.61625	7.65957	7.5716	0.00165573	0.763985	0.975055	210.02	171.69	214.18	195.71	176	245.54	197.92	238.08	119.7	234.17	173.08	178.42
chrX	54920574	54922190	1617	7.27302	7.23664	7.30851	-0.0015479	0.764008	0.975072	99.07	145.61	179.43	111.03	211.39	158.36	145.53	217.23	166.54	117.08	164.67	140.06
chr14	76875902	76876457	556	5.69133	5.62239	5.75712	-0.0014254	0.764038	0.975075	74.3	42.74	55.32	43.93	32.09	47.19	101.87	50.4	52.04	39.65	33.66	46.89
chr2	64657445	64657762	318	8.67379	8.65371	8.69361	-0.00159401	0.764043	0.975075	365.56	414.38	492.91	466.5	433.16	243.94	340.53	357.12	296.65	419.4	508.44	562.06
chr6	135089308	135089654	347	4.80476	4.65223	4.9427	-0.00128666	0.764054	0.975075	29.72	21.73	31.21	18.37	22.65	27.19	37.84	27.81	62.45	12.39	31.25	12.79
chr9	110101492	110102357	866	5.05774	5.01386	5.10032	-0.00135578	0.764058	0.975075	24.77	60.13	18.44	26.36	27.37	36.79	29.11	31.28	31.23	27.26	55.29	31.67
chr15	64009778	64011308	1531	10.6293	10.6509	10.6074	0.00175503	0.764074	0.975075	1855.54	1356.15	1514.89	1738.99	1374.04	1807.52	1437.81	1252.98	1316.7	1604.49	2042.16	1706.29
chr8	129826079	129826556	478	5.57422	5.60091	5.54704	0.00153248	0.764116	0.975075	48.54	55.06	51.06	46.33	38.22	51.99	49.48	61.69	52.04	44.6	27.65	45.06
chr10	60535062	60535733	672	4.74936	4.82117	4.67379	0.00114873	0.764132	0.975075	19.81	36.95	12.06	55.12	32.09	13.6	29.11	11.3	20.82	53.9	25.24	12.79
chr9	107636825	107638368	1544	7.72038	7.67098	7.76814	-0.00144904	0.764181	0.975075	229.84	138.37	209.93	135	234.51	275.13	363.82	198.98	239.4	117.7	126.21	261.85
chr10	48633914	48634915	1002	9.6481	9.67451	9.6212	0.00168395	0.764185	0.975075	741.03	773.7	972.34	893.06	800.74	722.21	553	642.13	702.59	829.5	1055.33	942.66
chr17	50149968	50150155	188	7.61652	7.64018	7.59247	0.0015462	0.764201	0.975075	181.29	281.08	192.91	129.41	157.13	255.13	235.75	163.36	213.38	132.57	177.89	235.06
chr8	143275860	143277075	1216	9.2794	9.29962	9.25889	0.00173843	0.764212	0.975075	626.11	504.93	732.62	543.18	675.22	699.02	576.29	770.73	598.5	594.1	650.27	485.94
chr1	52531213	52531552	340	5.00921	4.93359	5.08105	-0.00129826	0.764215	0.975075	34.67	31.88	21.28	48.73	31.61	15.2	49.48	12.16	36.43	44.6	36.06	24.36
chr4	114282777	114283646	870	6.90873	6.93235	6.88471	0.00144282	0.764221	0.975075	79.25	61.58	121.28	174.94	140.61	155.16	116.42	64.3	171.74	137.53	106.98	112.05
chr17	58531433	58532755	1323	8.92499	8.94687	8.90278	0.00170297	0.76424	0.975075	413.11	564.34	463.12	498.45	446.85	575.05	558.83	520.48	442.37	543.3	323.33	483.51
chr19	45131143	45131335	193	3.95101	3.80503	4.08356	-0.00112256	0.764245	0.975075	27.74	8.69	10.64	15.98	8.02	12.8	14.55	16.51	36.43	17.97	13.22	3.04
chr1	203338301	203338934	634	7.12344	7.09008	7.15604	-0.00160866	0.764257	0.975075	156.53	164.45	139.01	90.26	116.08	151.16	145.53	164.23	161.33	114.61	117.79	152.24
chr3	143352843	143353326	484	6.05433	6.00376	6.10319	-0.0014335	0.764261	0.975075	49.53	47.09	50.35	94.26	77.38	66.38	32.02	95.58	104.09	64.43	42.07	74.29
chr7	139901399	139902223	825	8.08824	8.13089	8.04428	0.00157204	0.764263	0.975075	239.74	281.08	290.78	321.12	328.41	220.74	299.79	245.03	124.9	267	242.8	404.34
chr12	31361997	31363647	1651	7.83062	7.84991	7.81107	0.00158502	0.764263	0.975075	191.2	316.58	221.28	209.29	201.95	243.94	308.52	146.85	228.99	255.23	239.19	168.68
chr19	19328969	19329835	867	7.09156	7.0633	7.11928	-0.00151978	0.764272	0.975075	166.43	97.8	163.83	113.43	156.18	104.77	151.35	99.93	104.09	102.84	209.14	166.85
chr1	220218732	220218953	222	4.87754	4.91038	4.84394	0.00144992	0.764277	0.975075	31.7	23.91	32.62	40.74	30.67	20.79	34.93	29.54	26.02	34.69	27.65	19.49
chr12	114508531	114508817	287	4.30832	4.18535	4.42162	-0.00137152	0.76428	0.975075	16.84	17.39	16.31	15.18	22.65	20.79	5.82	17.38	46.84	21.06	20.43	17.05
chr22	41532795	41533820	1026	6.93609	6.95408	6.91787	0.00157376	0.76428	0.975075	174.36	136.92	95.74	115.03	101.92	119.97	162.99	120.78	130.11	123.9	79.33	108.39
chr6	11309957	11310839	883	5.15502	5.18406	5.12538	0.00136913	0.764315	0.975075	35.66	29.7	19.86	49.53	35.39	47.99	34.93	55.61	41.63	19.82	31.25	26.18
chr10	110104001	110104430	430	4.24356	4.31207	4.17164	0.00135476	0.764326	0.975075	18.82	13.04	19.15	20.77	25.01	22.39	17.46	26.07	15.61	22.3	8.41	18.27
chr8	18755660	18756728	1069	6.43823	6.36148	6.51111	-0.00106375	0.764331	0.975075	81.24	92.73	19.15	187.72	71.72	40.79	64.03	62.56	98.88	187.71	84.14	49.93
chr2	144516722	144517788	1067	9.28384	9.27218	9.29541	-0.00179618	0.764336	0.975075	723.19	659.24	570.92	546.38	516.68	693.42	675.25	616.93	510.03	586.04	635.85	745.97
chr12	7755709	7755961	253	3.71895	3.68275	3.75426	-0.00120076	0.764361	0.975075	4.95	18.11	14.18	9.59	19.82	10.4	17.46	23.46	5.2	13.01	7.21	14.61
chr12	116672916	116673851	936	6.8129	6.87582	6.7471	0.00131654	0.764383	0.975075	82.23	152.86	160.99	126.21	55.21	127.17	81.5	130.34	46.84	57.61	229.58	98.65
chr12	75334287	75335141	855	7.88976	7.85626	7.92251	-0.00160671	0.764383	0.975075	202.1	228.92	236.88	241.24	242.06	239.14	419.12	205.06	187.36	239.74	180.3	224.09
chr6	13473773	13474078	306	5.18808	5.20839	5.16749	0.00142592	0.764383	0.975075	37.65	18.11	54.61	35.15	36.33	39.99	20.37	33.02	57.25	38.41	30.05	36.54
chr12	57487521	57488655	1135	10.4677	10.4828	10.4525	0.0020606	0.764384	0.975075	1430.54	1470.61	1441.13	1397.9	1293.35	1552.39	1347.58	1206.93	1316.7	1391.39	1614.25	1530.91
chr21	29023965	29025620	1656	11.3656	11.3839	11.347	0.00185279	0.764392	0.975075	2573.78	3224.48	2519.85	2306.93	2582.93	2826.45	2453.59	2385.18	2180.62	2551.08	2716.47	3341.93
chr1	8859107	8860052	946	6.7011	6.6759	6.72587	-0.00169537	0.764408	0.975075	109.97	110.84	97.16	96.65	92.48	106.37	101.87	89.5	119.7	114.61	96.16	113.27
chr13	52127631	52129518	1888	8.61342	8.57783	8.64815	-0.00170706	0.764425	0.975075	357.63	391.92	386.52	336.29	385.98	434.29	497.7	386.67	504.82	380.99	275.25	361.72
chr8	142402179	142404319	2141	10.6837	10.6625	10.7046	-0.00176076	0.764428	0.975075	1371.1	1920.49	1456.73	1524.91	1548.16	1903.5	1868.57	2056.73	1842.34	1382.09	1400.3	1462.7
chr12	3225227	3225988	762	5.78699	5.90562	5.65771	0.00078337	0.764435	0.975075	9.91	71	14.89	6.39	227.91	29.59	29.11	22.59	135.31	17.35	8.41	90.12
chr17	1882850	1883101	252	4.0464	3.95281	4.13429	-0.0012663	0.764438	0.975075	11.89	14.49	7.8	22.37	15.57	20.79	8.73	22.59	31.23	20.44	12.02	10.35
chrX	153056222	153056693	472	4.57098	4.57349	4.56847	0.00140116	0.76445	0.975075	31.7	21.01	20.57	24.76	26.42	18.4	11.64	22.59	41.63	26.64	25.24	14.61
chr13	108215056	108215921	866	9.86322	9.84607	9.88016	-0.00178657	0.764451	0.975075	901.52	902.65	864.54	950.57	822.44	1080.51	1056.53	775.07	895.15	1030.22	750.03	1147.27
chr16	29820885	29821645	761	8.69724	8.68099	8.71331	-0.0016815	0.764472	0.975075	434.91	464.37	346.81	375.44	480.35	360.7	407.48	391.01	322.67	372.32	594.98	429.92
chr1	22052307	22053781	1475	11.533	11.5442	11.5217	0.00213183	0.764473	0.975075	2827.39	3537.44	3056.73	2734.29	2816.03	2947.22	2895.99	2883.07	3044.55	2606.84	3014.56	3196.39
chr6	158917560	158918008	449	4.27208	4.26819	4.27597	-0.00110294	0.764473	0.975075	30.71	15.21	21.99	16.77	6.13	24.79	0	30.41	10.41	41.51	14.42	19.49
chr13	20073816	20074529	714	6.49752	6.42899	6.56295	-0.0013681	0.764476	0.975075	94.11	37.67	83.69	82.28	108.05	111.17	84.41	130.34	150.93	73.72	91.35	36.54
chr17	40466461	40466659	199	3.23506	3.17873	3.28927	-0.00113088	0.76448	0.975075	2.97	9.42	9.22	11.18	12.74	8.8	17.46	13.9	0	3.72	13.22	10.35
chr11	70365130	70365525	396	4.56981	4.43053	4.69683	-0.00131483	0.764536	0.975129	21.79	29.7	16.31	14.38	18.4	28.79	11.64	23.46	62.45	24.16	15.63	18.27
chr8	33565607	33565878	272	6.50553	6.55994	6.44898	0.00159238	0.764545	0.975129	105.01	106.49	102.84	75.09	99.09	77.58	72.76	92.97	62.45	78.68	97.36	119.96
chr19	57632771	57633801	1031	9.87821	9.89266	9.86362	0.00199943	0.764561	0.975129	911.42	1072.9	901.42	829.95	932.86	1054.92	934.29	964.5	921.17	913.14	826.96	1029.74
chr3	73094103	73094553	451	4.51466	4.40507	4.61651	-0.00131649	0.764563	0.975129	9.91	22.46	29.08	14.38	21.71	29.59	23.28	27.81	41.63	24.78	12.02	17.66
chr10	112314890	112315330	441	5.16753	5.08854	5.24241	-0.00133875	0.764578	0.975134	50.52	32.6	24.82	38.34	30.67	27.19	52.39	26.94	52.04	55.14	13.22	27.4
chr2	230447608	230448848	1241	10.8992	10.9243	10.8736	0.00168629	0.764611	0.975163	2057.64	1866.88	2131.91	1719.02	1782.67	2101.85	1577.52	1698.73	1249.04	1761.84	2427.99	2541.77
chr21	43611576	43612146	571	5.22133	5.23731	5.20516	0.00140449	0.764641	0.975169	57.46	36.95	20.57	43.14	33.03	35.19	37.84	43.45	52.04	39.65	26.44	21.92
chr1	197659044	197659501	458	5.03555	5.09254	4.9762	0.00134839	0.764642	0.975169	24.77	25.36	22.69	62.31	36.8	32.79	29.11	28.67	31.23	50.8	20.43	28.62
chr14	69708124	69708570	447	6.27284	6.25609	6.28939	-0.00153111	0.764647	0.975169	62.41	50.71	90.78	101.45	66.06	87.18	96.05	62.56	46.84	84.87	96.16	82.82
chr15	77179534	77180014	481	7.01443	6.98232	7.04584	-0.00166986	0.764695	0.975182	92.13	114.46	144.68	119.82	144.39	143.16	125.15	139.03	145.72	130.71	132.22	119.96
chr1	158121554	158122032	479	6.38113	6.3823	6.37997	0.00154605	0.764696	0.975182	78.26	74.62	102.13	81.48	71.25	92.78	125.15	73.86	93.68	87.35	68.51	51.15
chr7	152574861	152575396	536	4.0206	3.93434	4.10199	-0.00106019	0.764702	0.975182	17.83	7.24	12.77	41.54	7.55	4.8	8.73	26.07	26.02	21.68	13.22	7.31
chr2	148658879	148659432	554	6.26463	6.31128	6.21643	0.00154258	0.764711	0.975182	71.33	62.3	90.78	95.06	98.62	58.38	58.21	66.91	62.45	96.64	94.96	66.98
chr17	50396746	50398064	1319	10.062	10.047	10.0769	-0.0019445	0.764715	0.975182	982.75	1328.62	1074.47	927.41	992.78	1041.33	1129.29	1089.62	1077.3	1006.06	1022.88	1155.18
chr2	36403791	36405607	1817	7.07296	7.02499	7.11938	-0.00133498	0.76472	0.975182	115.91	89.83	175.89	31.15	154.3	214.34	189.19	141.63	104.09	114.61	110.58	174.16
chrX	131802480	131803681	1202	8.00048	7.95626	8.04338	-0.00149225	0.764738	0.975188	313.05	247.76	173.05	327.51	231.21	197.55	270.68	247.64	364.3	353.73	227.17	119.35
chr5	159469526	159470023	498	5.63347	5.67575	5.5899	0.00131818	0.764751	0.975188	85.2	31.15	29.08	74.29	48.6	38.39	34.93	60.82	67.66	68.14	31.25	26.18
chr4	148355829	148355981	153	3.39022	3.41651	3.36345	0.00117883	0.764756	0.975188	13.87	6.52	9.93	9.59	8.97	15.2	0	14.77	20.82	8.05	12.02	6.09
chr4	81504772	81505604	833	8.52105	8.56051	8.48049	0.00161616	0.764767	0.975189	376.46	388.3	391.49	419.37	400.13	289.52	352.18	338.88	197.77	477.63	307.71	468.89
chr12	45655825	45656191	367	4.17038	4.12773	4.2118	0.00118771	0.764789	0.9752	17.83	9.42	24.82	15.18	16.04	21.59	5.82	10.43	52.04	22.92	9.62	10.35
chr15	68924927	68925556	630	5.79391	5.83388	5.7528	0.00132129	0.764797	0.9752	36.66	27.53	74.47	32.75	66.06	104.77	52.39	46.05	67.66	45.22	33.66	78.55
chr3	111194025	111194383	359	4.68408	4.82826	4.52387	0.000790987	0.764814	0.9752	16.84	2.9	10.64	75.89	53.79	10.4	20.37	57.35	0	6.81	7.21	46.28
chr9	3467638	3468221	584	6.76093	6.7201	6.80064	-0.00158101	0.764817	0.9752	115.91	74.62	109.93	123.02	101.92	107.17	98.96	79.07	145.72	144.34	104.57	96.21
chr1	11670704	11671006	303	3.9025	3.88786	3.91698	-0.00127075	0.764835	0.975203	22.79	14.49	11.35	17.57	14.63	8	23.28	9.56	5.2	22.92	13.22	16.44
chr1	24586871	24587775	905	7.31937	7.32986	7.30881	0.00170371	0.764859	0.975203	160.49	152.86	149.65	167.75	145.8	188.75	133.89	154.67	202.97	182.75	140.63	136.41
chr4	6720301	6720715	415	7.07843	7.03442	7.12114	-0.00166475	0.764869	0.975203	112.94	165.9	139.72	130.2	117.02	120.77	136.8	150.32	176.95	122.66	131.02	117.53
chr4	10599588	10599931	344	3.97867	3.95494	4.00202	-0.00128092	0.764877	0.975203	12.88	7.24	12.06	21.57	21.71	17.6	17.46	15.64	10.41	24.16	12.02	16.44
chr9	20640172	20641085	914	7.42443	7.44511	7.40345	0.00157911	0.764885	0.975203	187.24	199.95	204.25	132.6	196.76	124.77	238.66	145.11	145.72	146.82	206.74	132.75
chr4	85127609	85128350	742	5.94713	5.87563	6.01525	-0.0014237	0.764886	0.975203	29.72	52.88	80.14	92.66	50.49	46.39	46.57	52.14	109.29	66.29	51.68	62.11
chr10	119301223	119301688	466	8.12962	8.16348	8.09494	0.00168292	0.764893	0.975203	293.24	207.91	340.42	339.49	281.7	257.53	279.41	271.1	202.97	301.69	268.04	317.26
chr3	72816859	72817166	308	4.64442	4.63455	4.65422	-0.00134086	0.76493	0.975238	28.73	13.04	25.53	15.18	27.37	39.19	32.02	30.41	10.41	31.59	18.03	28.62
chr16	78962388	78963163	776	8.89877	8.92838	8.86854	0.00157294	0.764945	0.975241	658.8	302.82	480.85	528.81	496.86	455.08	468.6	509.19	442.37	270.1	519.25	594.95
chr7	2902834	2903441	608	5.60017	5.54614	5.65225	-0.00143247	0.76499	0.975241	44.58	71	44.68	56.71	35.39	27.99	52.39	33.02	57.25	58.85	63.7	36.54
chr18	30748573	30749242	670	5.29699	5.425	5.1565	0.000755638	0.765008	0.975241	7.93	48.54	104.26	5.59	1.89	89.58	58.21	63.43	72.86	4.34	4.81	10.35
chr3	71702607	71703002	396	4.3091	4.32479	4.29323	0.0011596	0.765014	0.975241	11.89	10.14	17.73	16.77	16.51	47.19	5.82	26.94	41.63	13.63	16.83	12.79
chr17	67244661	67246418	1758	9.95103	9.93312	9.96871	-0.00185822	0.765025	0.975241	917.37	1239.52	953.19	837.14	945.12	973.34	948.84	1033.14	1082.51	835.7	1044.52	1067.49
chr17	39723580	39723841	262	3.92363	4.00851	3.83344	0.00122195	0.765037	0.975241	28.73	22.46	8.51	6.39	13.68	16.8	8.73	14.77	15.61	17.35	12.02	17.05
chr17	59533718	59534076	359	4.85564	4.7455	4.95797	-0.00135395	0.765043	0.975241	28.73	15.94	36.17	33.55	27.37	19.19	37.84	14.77	52.04	29.74	20.43	31.67
chr4	56836164	56837190	1027	6.80509	6.7587	6.85002	-0.00155275	0.765044	0.975241	106.99	134.02	107.09	72.69	92.96	135.96	139.71	143.37	130.11	85.49	103.37	90.12
chr12	8087807	8088009	203	4.34618	4.20777	4.47247	-0.00134266	0.76507	0.975241	18.82	18.11	15.6	14.38	20.76	23.19	29.11	13.9	36.43	24.16	18.03	11.57
chr7	134954289	134954492	204	3.55562	3.57566	3.53529	0.00119142	0.765085	0.975241	11.89	9.42	13.48	14.38	10.38	12	11.64	19.12	15.61	10.53	9.62	3.04
chr2	63124061	63124569	509	5.69827	5.64091	5.75342	-0.00146836	0.765085	0.975241	74.3	37.67	44.68	31.95	60.4	50.39	69.85	39.97	62.45	52.04	38.46	60.9
chr1	226690989	226691973	985	8.91528	8.89619	8.93413	-0.00163955	0.765099	0.975241	451.75	384.68	509.93	480.08	570	462.28	462.78	404.92	369.51	403.91	707.96	585.81
chr2	175311238	175311439	202	1.0474	1.03451	1.06017	0.000710841	0.7651	0.975241	4.95	1.45	1.42	0.8	0.47	3.2	11.64	0.87	0	0	0	0
chr11	10994891	10995385	495	4.99113	4.94807	5.03295	-0.00104896	0.765102	0.975241	34.67	27.53	43.26	38.34	1.42	39.99	32.02	56.48	0	35.31	33.66	38.97
chr8	66506012	66506256	245	4.14155	4.1109	4.17156	-0.00132029	0.765111	0.975241	28.73	13.04	13.48	13.58	10.85	23.99	20.37	19.12	15.61	15.49	16.83	20.7
chr2	10745236	10746215	980	10.3569	10.3789	10.3346	0.00178239	0.76513	0.975241	1375.06	1229.37	1361.7	1509.73	1375.46	1138.1	1100.19	1077.46	1072.1	1366.61	1560.16	1571.1
chr18	67598778	67599586	809	5.96323	5.96424	5.96222	0.00137067	0.765132	0.975241	57.46	28.25	50.35	66.3	77.86	94.38	90.23	51.27	98.88	54.52	44.47	34.71
chr1	107919976	107920543	568	5.32313	5.22793	5.41244	-0.00140915	0.765132	0.975241	51.52	34.05	30.5	39.14	42.47	27.19	49.48	54.74	67.66	33.45	25.24	24.97
chr14	65156381	65157242	862	7.0157	7.09006	6.93731	0.00106172	0.765135	0.975241	141.67	164.45	58.87	285.97	103.34	63.18	110.6	82.55	130.11	242.22	140.63	29.23
chr15	84724540	84725616	1077	8.41462	8.40222	8.42691	-0.00168431	0.765141	0.975241	308.1	253.55	406.38	338.69	386.45	336.71	314.34	428.38	265.42	311.61	381.03	364.15
chr7	20158613	20159000	388	4.59576	4.48152	4.70162	-0.00127229	0.76517	0.975265	41.61	18.84	16.31	19.17	16.51	21.59	52.39	19.99	31.23	22.3	16.83	13.4
chrX	101056999	101057702	704	6.503	6.49437	6.51158	-0.00158284	0.765184	0.975269	85.2	71	124.11	72.69	94.37	93.58	101.87	113.83	57.25	95.4	87.74	91.34
chr11	35029896	35030977	1082	5.82776	5.75606	5.89607	-0.00135057	0.765224	0.975275	70.34	47.81	53.19	54.32	61.81	36.79	98.96	35.63	67.66	89.83	39.67	25.58
chr2	218073923	218074277	355	4.38554	4.2355	4.52143	-0.00126853	0.765225	0.975275	31.7	21.01	12.77	13.58	15.57	18.4	34.93	14.77	41.63	21.06	13.22	12.18
chr1	66289560	66290001	442	4.83079	4.66063	4.98298	-0.00126744	0.765233	0.975275	26.75	28.25	16.31	19.97	37.28	23.19	46.57	18.25	67.66	19.82	22.84	14.61
chr12	48618495	48618949	455	5.61851	5.53248	5.6997	-0.00144316	0.765242	0.975275	65.38	31.15	53.9	39.94	37.75	49.59	64.03	37.36	83.27	52.66	28.85	45.67
chr5	66992636	66992819	184	3.12291	3.19313	3.04909	0.00110359	0.765243	0.975275	5.94	8.69	10.64	12.78	8.02	8.8	0	11.3	15.61	14.87	2.4	5.48
chr9	36457956	36459446	1491	6.49918	6.4608	6.53656	-0.00161002	0.765266	0.975275	84.21	91.28	87.23	91.86	91.54	82.38	72.76	80.81	114.5	106.55	115.39	66.98
chr3	82229372	82229903	532	4.57792	4.6435	4.50922	0.00122088	0.76527	0.975275	25.76	22.46	17.73	11.98	34.45	37.59	49.48	16.51	5.2	24.16	9.62	31.67
chr16	53773223	53773596	374	4.93769	4.7839	5.07666	-0.00114231	0.765304	0.975275	19.81	15.94	27.66	23.17	17.93	60.78	55.3	20.85	78.07	19.2	13.22	15.83
chr17	15927828	15928637	810	5.74915	5.65836	5.83457	-0.00144975	0.765312	0.975275	52.51	32.6	48.94	60.71	57.09	51.19	58.21	68.64	98.88	43.98	30.05	42.63
chr1	197400131	197400346	216	3.96481	3.91063	4.01702	0.00114957	0.765321	0.975275	11.89	18.11	14.18	13.58	18.87	13.6	11.64	15.64	41.63	17.97	7.21	3.04
chr18	14131783	14132778	996	10.3614	10.3379	10.3846	-0.0017255	0.765325	0.975275	1345.34	1355.43	1249.64	1387.51	1027.7	1399.63	1280.64	1032.27	1670.6	1105.18	1706.81	1225.21
chr5	119326406	119326797	392	4.97955	5.01483	4.94338	-0.00139889	0.765325	0.975275	30.71	31.15	43.97	33.55	25.01	29.59	11.64	38.23	10.41	39.65	43.27	41.41
chr1	158290601	158290896	296	6.46512	6.51813	6.4101	0.00157492	0.765332	0.975275	106	65.92	92.91	115.03	92.48	77.58	93.14	107.75	46.84	79.91	97.36	85.25
chr1	6486520	6486943	424	7.38855	7.33387	7.44122	-0.00162305	0.765335	0.975275	167.42	156.48	168.08	182.93	149.11	143.96	157.17	173.78	275.83	175.94	137.03	123.01
chr17	32829708	32829941	234	4.23759	4.31661	4.15398	0.00100138	0.765386	0.975327	29.72	10.14	13.48	39.14	25.48	1.6	40.75	9.56	5.2	24.78	20.43	6.09
chr8	50448009	50448267	259	3.82483	3.68973	3.94836	-0.000953672	0.765412	0.975339	5.94	15.94	7.8	24.76	22.18	0.8	5.82	19.99	31.23	23.54	9.62	2.44
chr3	195250576	195251508	933	5.66072	5.6547	5.66672	-0.00149312	0.765416	0.975339	60.43	48.54	50.35	43.14	38.22	61.58	37.84	77.33	41.63	39.03	49.28	59.68
chr7	107027318	107027972	655	4.76154	4.80851	4.71299	0.00133711	0.765434	0.975341	32.69	26.8	22.69	13.58	33.97	38.39	5.82	22.59	41.63	31.59	22.84	32.88
chr20	50509878	50511375	1498	11.3076	11.321	11.294	0.00215268	0.765439	0.975341	2555.95	2763.01	2531.91	2374.83	2416.84	2708.09	2465.23	2373.88	2289.92	2310.72	2795.8	2830.41
chr14	60648751	60650054	1304	6.07087	6.08229	6.05937	0.00147764	0.765469	0.975355	104.02	79.69	48.23	48.73	57.09	68.78	81.5	72.12	88.47	52.66	43.27	62.11
chr19	3699180	3700927	1748	9.83347	9.80638	9.86006	-0.00162684	0.765471	0.975355	753.91	1138.82	884.4	830.75	855.94	908.56	1056.53	1200.84	1030.46	734.1	546.9	1007.21
chr2	59622024	59623094	1071	6.67475	6.71486	6.6335	0.00151339	0.76549	0.975365	84.21	94.18	92.91	106.24	112.77	139.96	113.51	112.09	72.86	53.9	109.38	133.97
chr6	39472158	39472894	737	4.93153	4.91983	4.94313	0.00109216	0.7655	0.975365	19.81	33.32	27.66	14.38	71.25	15.2	34.93	13.9	78.07	15.49	32.45	9.74
chr11	8234981	8235543	563	5.80803	5.85927	5.75489	0.00142175	0.765536	0.975369	40.62	34.05	55.32	81.48	60.87	75.98	29.11	80.81	57.25	61.95	54.09	40.8
chr2	201860598	201861237	640	5.85625	5.86238	5.85011	0.00149196	0.765557	0.975369	63.4	57.96	41.84	79.08	42	64.78	72.76	46.05	72.86	62.57	52.89	38.97
chr3	187012573	187013081	509	8.80037	8.83249	8.76752	0.00166055	0.765562	0.975369	362.59	496.97	536.17	427.36	521.87	390.3	369.64	385.8	317.47	470.82	510.84	560.24
chr19	54660743	54663101	2359	7.70299	7.67156	7.73375	-0.00152823	0.765575	0.975369	213.99	99.25	202.13	238.04	306.71	163.16	200.83	247.64	202.97	192.04	222.37	211.31
chr1	226405549	226405736	188	7.01554	7.05458	6.97543	0.00143729	0.765582	0.975369	91.14	139.09	174.47	154.97	136.37	101.57	116.42	85.15	109.29	102.22	251.21	90.73
chr15	64044336	64045338	1003	9.35039	9.33848	9.36221	-0.00184486	0.76559	0.975369	699.42	562.89	637.59	752.47	680.89	551.05	750.92	708.17	541.25	670.29	604.59	673.5
chr2	169693789	169694900	1112	11.342	11.3261	11.3576	-0.00178153	0.765601	0.975369	2824.42	3014.4	2365.95	2106.43	2709.86	2383.37	2575.83	2157.52	2138.99	2886.85	2676.8	3309.05
chr11	72245021	72245624	604	5.24608	5.25621	5.23589	0.00139175	0.765632	0.975369	37.65	48.54	46.81	29.56	33.97	32.79	14.55	42.58	72.86	43.98	18.03	34.1
chr11	60347117	60348040	924	6.62984	6.67668	6.58142	0.00144137	0.765636	0.975369	103.03	75.34	124.11	87.87	122.68	100.77	75.67	188.55	83.27	58.85	79.33	88.91
chrX	115892645	115893868	1224	7.43257	7.49184	7.37076	0.00115485	0.765639	0.975369	267.48	223.13	83.69	269.99	126.93	108.77	119.33	78.2	270.63	308.51	122.6	93.78
chr19	5205148	5206185	1038	5.54332	5.41051	5.66493	-0.000885249	0.765667	0.975369	25.76	149.23	19.15	17.57	20.29	23.19	17.46	62.56	145.72	29.12	28.85	20.7
chr17	69326518	69327839	1322	11.4589	11.447	11.4707	-0.00213166	0.765675	0.975369	2579.72	3152.76	2829.07	2559.35	2596.14	3034.4	2820.32	2717.1	2836.37	2556.04	3132.35	2966.82
chr1	27913946	27915240	1295	10.8816	10.8942	10.8689	0.00228216	0.765676	0.975369	1769.35	2143.62	1924.11	1828.45	1808.62	1945.09	1976.26	1810.82	1675.8	1883.89	1929.17	1944.99
chr5	77980724	77981287	564	4.49801	4.52678	4.46865	0.00135615	0.765702	0.975369	20.8	22.46	15.6	24.76	20.29	34.39	26.19	28.67	20.82	16.73	27.65	12.79
chrX	154018965	154020681	1717	9.56803	9.59042	9.54528	0.00168028	0.765707	0.975369	661.77	930.91	704.25	723.71	745.06	859.77	797.49	872.39	713	692.6	489.2	918.3
chr5	173832096	173832974	879	6.49825	6.48194	6.51438	-0.00159257	0.765715	0.975369	103.03	83.31	71.63	95.86	105.7	76.78	78.58	98.19	83.27	71.24	105.77	111.44
chr10	17684609	17684869	261	4.23192	4.174	4.28761	-0.00105538	0.765719	0.975369	30.71	9.42	24.82	7.19	27.37	8.8	32.02	39.1	5.2	8.05	6.01	26.79
chr7	2851450	2851888	439	4.64272	4.63557	4.64983	0.00135482	0.765741	0.975369	21.79	19.56	16.31	35.95	36.33	19.19	29.11	19.12	36.43	27.88	20.43	17.66
chr7	39732825	39734036	1212	11.3345	11.3146	11.3542	-0.00173741	0.765754	0.975369	2020.98	3381.69	2846.8	2481.87	2205.92	2344.98	2817.41	2035.87	2711.47	2367.09	2715.26	3059.99
chr5	102596201	102596642	442	4.11416	4.1798	4.04539	0.00118756	0.765772	0.975369	21.79	10.14	21.99	4.79	21.23	28.79	5.82	24.33	20.82	15.49	20.43	12.18
chr5	151658499	151659604	1106	7.08404	7.03758	7.12905	-0.00163071	0.765778	0.975369	141.67	147.06	107.8	161.36	110.41	119.97	160.08	119.04	176.95	143.1	126.21	114.48
chr6	150878913	150879316	404	3.51559	3.57568	3.45288	0.000913026	0.765785	0.975369	20.8	8.69	4.96	1.6	1.89	33.59	11.64	6.95	20.82	8.05	2.4	15.83
chr1	173997083	173997297	215	3.27306	3.29036	3.25556	-0.00118327	0.765789	0.975369	7.93	16.66	7.09	8.79	9.44	8.8	5.82	13.9	5.2	10.53	6.01	15.83
chr6	69791132	69791342	211	5.60992	5.64164	5.57748	0.00140272	0.765798	0.975369	43.59	53.61	43.26	75.89	36.8	46.39	49.48	29.54	52.04	61.95	67.31	26.18
chr1	1842261	1843391	1131	7.04324	7.02294	7.06326	-0.00159244	0.765843	0.975369	128.79	148.51	106.38	178.13	132.12	86.38	145.53	145.11	109.29	143.1	139.43	119.96
chr11	9756366	9757005	640	8.42531	8.4651	8.38439	0.00156701	0.765846	0.975369	387.35	412.93	306.38	342.69	379.84	291.12	311.43	316.29	171.74	279.39	514.45	411.65
chr2	164934378	164934724	347	5.00211	5.10988	4.88564	0.00133652	0.765846	0.975369	37.65	21.01	21.28	35.95	48.13	43.19	20.37	37.36	5.2	28.5	40.87	45.06
chr16	89906535	89907441	907	6.40452	6.35373	6.45358	-0.00125211	0.765852	0.975369	34.67	90.56	106.38	108.64	126.46	23.99	40.75	89.5	78.07	68.76	158.66	90.12
chr11	15091509	15091997	489	4.95834	4.96895	4.94764	0.00115116	0.765861	0.975369	59.44	16.66	7.8	47.93	32.09	23.99	46.57	14.77	57.25	27.26	20.43	18.88
chr17	1379875	1380240	366	5.7004	5.64327	5.75536	-0.00123602	0.765861	0.975369	69.35	49.99	40.43	86.27	41.05	12.8	46.57	29.54	62.45	99.74	50.48	35.32
chr14	70602316	70602558	243	5.52722	5.49376	5.55991	-0.00143812	0.765869	0.975369	36.66	58.68	47.52	55.12	42	30.39	66.94	29.54	26.02	40.89	69.71	49.93
chr7	22542246	22543117	872	5.34909	5.39383	5.30293	0.0011632	0.765881	0.975369	31.7	28.98	28.37	86.27	56.15	20.79	11.64	74.73	72.86	30.36	16.83	30.45
chr1	19241016	19241800	785	6.27246	6.30275	6.24152	0.00146476	0.765882	0.975369	81.24	83.31	85.82	94.26	77.86	51.19	113.51	81.68	67.66	92.3	32.45	66.38
chr10	97249802	97251099	1298	5.78112	5.69962	5.85827	-0.000984336	0.765886	0.975369	11.89	62.3	89.36	70.29	70.78	7.2	29.11	71.25	36.43	47.08	108.18	56.02
chr6	154262120	154262286	167	2.76497	2.65014	2.87134	-0.000923037	0.765886	0.975369	7.93	1.45	12.06	8.79	4.25	3.2	0	8.69	15.61	6.81	0	12.79
chr22	33202192	33202829	638	5.88776	5.92911	5.84518	0.00144545	0.765901	0.975369	53.5	30.43	80.14	55.92	63.23	82.38	69.85	60.82	41.63	39.65	75.72	57.24
chr19	34639403	34639942	540	4.9665	4.8781	5.0498	-0.00132334	0.765903	0.975369	15.85	26.08	54.61	21.57	31.14	27.19	23.28	25.2	57.25	43.36	21.64	28.01
chr20	47415368	47415805	438	10.5332	10.5142	10.552	-0.00168541	0.765908	0.975369	1665.33	1430.77	1451.06	1430.65	1423.59	1373.24	1146.76	1201.71	1321.91	1365.99	2214.04	1757.44
chr18	54392602	54393031	430	5.50734	5.37702	5.62686	-0.00138793	0.765909	0.975369	29.72	41.29	48.23	43.93	40.58	45.59	49.48	46.05	109.29	36.55	22.84	32.27
chr10	14502745	14503001	257	4.26829	4.36967	4.15926	0.00122682	0.765928	0.97538	12.88	24.63	18.44	36.74	19.35	12	23.28	17.38	5.2	33.45	9.62	18.27
chr3	18757792	18758615	824	6.6218	6.64516	6.59805	0.00160839	0.765955	0.975397	114.92	108.67	84.4	75.09	88.71	128.77	93.14	90.37	104.09	87.97	102.17	103.52
chr1	183543510	183544071	562	5.8447	5.82186	5.8672	0.00149987	0.765974	0.975397	66.38	44.19	49.65	57.51	50.49	71.18	69.85	45.18	93.68	53.28	50.48	37.76
chr4	20359789	20359995	207	3.49114	3.4315	3.54841	-0.00121004	0.765979	0.975397	11.89	7.24	7.8	16.77	14.63	6.4	14.55	12.16	10.41	16.73	7.21	9.13
chr1	147214019	147214759	741	6.89901	6.87019	6.92728	-0.00144645	0.765993	0.975397	77.27	73.17	186.52	127.81	136.37	100.77	81.5	159.01	98.88	86.11	163.47	141.28
chrX	97168482	97169091	610	5.17963	5.16474	5.19436	0.00142923	0.766002	0.975397	37.65	32.6	21.99	35.15	35.86	51.99	29.11	31.28	67.66	36.55	24.04	31.06
chr10	74138081	74138298	218	3.98978	4.12121	3.84516	0.00123966	0.766004	0.975397	8.92	22.46	19.86	15.18	13.21	24.79	17.46	17.38	0	20.44	8.41	22.53
chr17	65568218	65570080	1863	6.75319	6.86383	6.63335	0.000848277	0.766058	0.975406	36.66	41.29	22.69	253.22	135.42	209.54	128.06	29.54	72.86	42.13	22.84	300.21
chr10	62778924	62780167	1244	9.32355	9.35002	9.29659	0.00175157	0.766059	0.975406	605.3	665.04	590.07	681.38	753.08	620.64	634.5	583.91	452.78	596.57	685.13	820.26
chr19	45638979	45639553	575	8.23305	8.2206	8.24539	-0.00174386	0.766069	0.975406	304.14	236.17	291.49	309.93	297.74	350.31	314.34	298.04	270.63	288.07	277.66	372.07
chr5	139273391	139274699	1309	10.6234	10.6415	10.605	0.00187155	0.766074	0.975406	1569.23	1877.75	1560.28	1378.73	1432.55	1765.93	1644.46	1565.79	1290.68	1385.81	1638.29	1820.16
chrX	1165804	1166632	829	7.35331	7.39211	7.31344	0.00152056	0.766076	0.975406	126.81	147.79	168.08	196.5	180.72	187.95	136.8	213.75	124.9	89.83	231.98	157.11
chr6	113981028	113981251	224	4.67403	4.64907	4.69856	0.00141134	0.766077	0.975406	31.7	19.56	18.44	25.56	32.09	23.19	26.19	19.12	41.63	22.92	26.44	19.49
chr10	91009782	91010002	221	5.1125	5.08758	5.13699	-0.00135065	0.766084	0.975406	25.76	19.56	50.35	39.94	31.61	36.79	17.46	60.82	31.23	29.74	44.47	27.4
chr6	106729896	106730361	466	4.64753	4.57491	4.71668	-0.00118207	0.766138	0.975406	33.68	28.25	26.95	25.56	14.16	14.4	14.55	14.77	36.43	39.03	45.68	7.31
chr13	99045918	99046933	1016	8.08534	8.10587	8.06451	0.00147788	0.766146	0.975406	356.64	249.93	336.88	306.74	189.21	213.54	209.56	201.59	494.41	162.93	225.97	311.78
chr1	156859579	156861350	1772	7.77884	7.79612	7.76135	0.00157697	0.766153	0.975406	296.21	233.99	202.84	185.32	247.25	167.96	279.41	245.03	244.6	223.02	153.85	155.89
chr7	22697933	22698706	774	9.2802	9.30689	9.25301	0.00175767	0.766165	0.975406	678.61	625.92	651.77	678.18	645.03	520.66	579.2	551.76	452.78	598.43	768.06	710.65
chr1	182170873	182171366	494	4.39683	4.53945	4.23855	0.000717134	0.766176	0.975406	4.95	8.69	0.71	65.5	37.28	22.39	5.82	19.12	46.84	40.27	0	1.22
chr9	91734264	91734860	597	5.07529	5.07101	5.07957	0.00142638	0.766186	0.975406	35.66	33.32	39.72	26.36	33.03	33.59	61.12	17.38	31.23	26.64	34.86	31.67
chr10	96576415	96577429	1015	6.10476	6.16275	6.04435	0.00151325	0.76619	0.975406	80.24	63.75	82.98	61.51	95.79	45.59	58.21	67.78	41.63	63.19	80.53	84.64
chr1	45326266	45327620	1355	8.62837	8.62162	8.63508	-0.00186378	0.76619	0.975406	388.35	450.6	386.52	388.22	402.49	347.11	416.21	452.71	327.87	426.83	365.4	396.43
chr16	31263379	31263630	252	6.15059	6.11466	6.18565	-0.00146208	0.766191	0.975406	82.23	41.29	75.89	101.45	71.72	43.19	69.85	83.42	72.86	87.35	73.32	49.93
chrX	18390853	18391481	629	5.09403	5.02852	5.1567	-0.00146141	0.766195	0.975406	34.67	32.6	27.66	39.14	27.37	34.39	37.84	43.45	46.84	22.3	25.24	38.36
chr6	149481025	149481523	499	8.79805	8.77228	8.82338	-0.00153326	0.766213	0.975406	437.88	559.99	456.03	350.67	534.14	284.72	398.74	329.32	312.26	402.67	607	668.02
chr8	41529668	41529911	244	7.56649	7.60863	7.52308	0.00156816	0.766227	0.975406	162.47	202.84	253.19	162.16	239.23	151.16	113.51	180.73	156.13	218.06	199.53	235.66
chr6	118708988	118710429	1442	10.5495	10.5685	10.5303	0.0018375	0.766232	0.975406	1559.33	1409.76	1576.59	1409.08	1432.08	1724.35	1234.07	1449.35	1342.72	1305.28	1888.3	1653.92
chr3	159929161	159930159	999	6.69238	6.64071	6.74226	-0.00147442	0.766239	0.975406	70.34	97.07	101.42	108.64	84.46	136.76	148.44	101.66	124.9	78.06	52.89	136.41
chr4	15238564	15239358	795	5.45442	5.48019	5.42818	0.00140375	0.76624	0.975406	45.57	46.36	33.33	27.16	61.81	53.59	20.37	55.61	67.66	35.31	28.85	50.54
chr3	193701724	193702836	1113	7.68555	7.72427	7.64576	0.00156431	0.766262	0.975415	220.92	170.24	261.7	242.04	241.12	132.76	142.62	205.93	166.54	188.95	272.85	224.7
chr16	11584682	11585262	581	8.11829	8.10493	8.13153	-0.00158644	0.766268	0.975415	222.9	255	329.08	313.13	287.83	243.94	206.65	265.02	192.56	255.23	356.99	406.17
chr5	150801084	150801602	519	4.84701	4.86626	4.8275	0.00126764	0.766317	0.975429	31.7	32.6	11.35	42.34	14.63	42.39	34.93	15.64	41.63	30.36	22.84	24.97
chr13	100506675	100506926	252	4.36299	4.43466	4.28758	0.00113741	0.766362	0.975429	27.74	18.11	9.93	36.74	21.23	16	0	29.54	31.23	32.83	13.22	10.35
chr19	40284348	40285949	1602	12.4697	12.4814	12.4579	0.00213378	0.766379	0.975429	6221.46	5570.22	5762.4	5344.77	5507.96	5904.84	4645.23	5223.06	6000.62	5609.53	6142.1	6134.59
chr21	15297907	15298184	278	4.94534	4.86126	5.02479	-0.00125432	0.766404	0.975429	27.74	7.97	21.99	33.55	39.16	43.99	34.93	14.77	46.84	29.74	27.65	41.41
chr9	6917106	6917868	763	7.04353	7.02841	7.0585	-0.00156936	0.766406	0.975429	120.86	114.46	177.3	116.62	150.05	103.97	133.89	140.76	88.47	105.93	179.09	151.63
chr19	1113010	1113972	963	8.43603	8.45005	8.42188	0.00171251	0.766407	0.975429	391.32	433.22	280.14	295.56	337.38	360.7	366.73	343.22	385.12	351.25	274.05	337.36
chr6	33508436	33508699	264	3.74832	3.81827	3.6748	0.00109102	0.766408	0.975429	18.82	7.97	7.8	30.35	8.49	11.2	17.46	13.9	10.41	18.58	13.22	3.04
chr6	43608343	43609376	1034	6.89464	6.86221	6.92636	-0.00150126	0.766415	0.975429	106.99	99.97	120.57	183.72	115.6	71.18	157.17	107.75	104.09	153.63	84.14	123.01
chr17	35747157	35748314	1158	7.04202	6.99427	7.08824	-0.00160623	0.766452	0.975429	136.71	131.85	131.91	127.01	88.71	148.76	113.51	122.52	197.77	126.38	145.44	110.83
chr21	35020161	35021036	876	6.84643	6.81964	6.87274	-0.00150399	0.766455	0.975429	90.15	118.08	155.32	122.22	120.79	71.18	122.24	71.25	98.88	144.96	114.19	151.63
chr2	69724125	69725291	1167	6.8958	6.93075	6.85999	0.00158153	0.766458	0.975429	113.93	144.16	127.66	111.83	108.05	126.37	171.72	132.94	72.86	116.47	76.93	126.05
chr14	81125611	81125860	250	3.51547	3.62486	3.39711	0.00107222	0.76647	0.975429	7.93	13.04	17.02	17.57	5.66	12.8	20.37	7.82	0	23.54	7.21	4.26
chr8	80892606	80894311	1706	7.93901	7.94888	7.92907	0.00158292	0.766473	0.975429	214.98	258.63	285.11	178.13	287.36	258.33	282.32	213.75	338.28	200.1	156.26	271.59
chr1	219144696	219145237	542	5.64851	5.66479	5.63205	0.00131547	0.766491	0.975429	57.46	66.65	71.63	20.77	62.28	25.59	34.93	45.18	88.47	58.23	38.46	32.27
chr7	16891255	16892062	808	5.81257	5.83986	5.78476	0.00140891	0.766503	0.975429	70.34	55.06	30.5	63.9	43.88	79.98	75.67	57.35	57.25	63.81	48.08	28.62
chr14	64636358	64637201	844	6.83839	6.84099	6.83579	0.00155594	0.766506	0.975429	120.86	123.88	107.09	129.41	106.64	99.97	98.96	82.55	182.15	145.58	80.53	95.61
chr12	121560075	121561020	946	8.73413	8.71839	8.7497	-0.00159023	0.766521	0.975429	484.44	433.94	450.35	378.63	493.56	286.32	401.66	459.66	239.4	420.64	463.96	597.38
chr2	10382213	10383553	1341	10.6034	10.5876	10.6189	-0.00175701	0.766572	0.975429	1337.41	1623.47	1646.1	1628.75	1525.03	1472.41	1437.81	1411.99	1311.5	1295.98	2000.09	1977.88
chr1	58903133	58904349	1217	9.7738	9.75316	9.79416	-0.00166866	0.766605	0.975429	763.81	917.14	795.03	694.16	790.36	1217.28	1123.47	852.41	686.97	783.66	1004.85	875.67
chr9	34328887	34330002	1116	11.6258	11.6373	11.6141	0.00214856	0.766612	0.975429	3273.2	3250.56	3251.77	3123.31	2840.57	3373.51	3189.96	2772.71	3096.59	2863.93	3307.84	3577.6
chr12	132558819	132559590	772	8.80015	8.81767	8.78243	0.00172442	0.766616	0.975429	343.77	486.1	478.01	466.5	534.61	398.29	480.24	515.27	426.76	394	371.41	454.28
chr4	38855523	38855706	184	4.92731	4.99982	4.85097	0.00118662	0.766617	0.975429	19.81	36.22	34.04	59.91	23.59	18.4	5.82	30.41	36.43	58.23	27.65	14.61
chr8	127633638	127633894	257	3.22737	3.14166	3.30827	-0.000855904	0.766621	0.975429	18.82	3.62	4.26	16.77	7.08	2.4	0	25.2	10.41	13.01	10.82	0
chr1	198663004	198663289	286	5.28877	5.3103	5.26692	0.00139458	0.766639	0.975429	25.76	23.18	60.28	59.91	37.75	31.19	46.57	35.63	41.63	32.83	40.87	33.49
chr19	35544940	35546322	1383	10.1849	10.2049	10.1646	0.00178857	0.766646	0.975429	1089.75	1255.45	1065.25	1045.63	1178.69	1446.82	1353.4	1300.77	858.72	1048.19	1216.4	1108.9
chr6	157221037	157222059	1023	8.25129	8.2474	8.25518	-0.00188837	0.766648	0.975429	294.23	304.99	299.29	308.34	282.17	334.31	323.07	292.82	255.01	314.7	301.7	345.89
chr12	53324153	53325459	1307	11.174	11.1927	11.1551	0.00185377	0.766657	0.975429	2173.55	2634.79	2361.7	2044.93	2219.13	2609.71	2217.84	2442.53	1738.25	2070.97	2625.12	2588.05
chr9	2263318	2263988	671	5.57	5.60278	5.53645	0.00145612	0.766675	0.975429	41.61	49.99	39.01	72.69	57.09	31.19	37.84	64.3	52.04	37.79	43.27	43.24
chr12	94487770	94489321	1552	8.35616	8.39475	8.31652	0.0015727	0.766676	0.975429	344.76	265.87	380.85	367.45	394.94	265.53	227.02	245.03	239.4	384.71	364.2	452.45
chr14	24699054	24699579	526	7.63466	7.62629	7.64299	-0.00165625	0.766681	0.975429	189.22	158.65	221.99	228.46	212.81	174.35	154.26	258.94	171.74	195.14	211.55	207.65
chr5	135030782	135031765	984	6.97414	7.0203	6.92645	0.00150456	0.766722	0.975429	132.75	191.25	134.75	100.65	130.7	88.78	69.85	133.81	119.7	165.41	98.56	142.49
chr5	10452556	10453397	842	6.53045	6.44765	6.60876	-0.00154404	0.766722	0.975429	88.17	94.18	82.98	86.27	84.93	87.18	104.78	86.02	171.74	87.97	55.29	79.77
chr12	85058418	85058903	486	4.86886	4.80007	4.93453	-0.00143801	0.766723	0.975429	27.74	18.11	33.33	30.35	26.42	31.19	49.48	33.02	26.02	24.16	26.44	24.36
chr4	83114681	83114893	213	7.43821	7.41158	7.46436	-0.00165497	0.766732	0.975429	156.53	134.75	192.91	224.46	158.54	154.36	186.28	167.7	187.36	195.14	153.85	169.29
chrX	101948583	101949380	798	6.28316	6.30059	6.26552	0.00154254	0.766732	0.975429	78.26	59.4	101.42	74.29	78.8	80.78	72.76	66.04	98.88	100.98	51.68	71.25
chr17	74493396	74493792	397	5.00035	4.96717	5.03277	0.00115799	0.766741	0.975429	39.63	39.84	21.99	32.75	25.48	27.99	49.48	26.94	83.27	16.73	7.21	12.79
chr2	1517989	1519207	1219	8.3978	8.35469	8.43966	-0.00146716	0.766754	0.975429	267.48	268.77	388.65	240.44	352.48	446.28	215.38	472.69	536.05	174.08	323.33	361.72
chr19	17109567	17110661	1095	10.1076	10.0982	10.1169	-0.00211622	0.766765	0.975429	1053.09	1078.69	1038.3	1194.21	1156.04	1056.52	1024.51	1063.55	1066.89	1095.27	1299.34	1113.17
chr14	24365635	24367998	2364	10.5691	10.5539	10.5842	-0.00174462	0.766772	0.975429	1545.46	1561.89	1365.25	1315.62	1334.41	1897.1	1641.55	1278.18	1150.16	1818.22	1609.45	1713.59
chr4	152805160	152805715	556	4.20984	4.2859	4.12954	0.00130074	0.766782	0.975429	24.77	15.21	18.44	15.18	22.65	20.79	5.82	31.28	20.82	21.68	12.02	13.4
chr22	37824594	37825655	1062	5.62944	5.52097	5.73032	-0.00136647	0.766788	0.975429	46.56	60.13	39.01	35.95	49.07	44.79	58.21	63.43	104.09	30.97	21.64	40.19
chr5	156934843	156935142	300	3.90518	3.68857	4.09347	-0.00111773	0.766793	0.975429	19.81	15.21	6.38	18.37	10.38	7.2	8.73	8.69	52.04	13.01	10.82	9.13
chr10	71859495	71861211	1717	7.81726	7.77527	7.85806	-0.00154521	0.766816	0.975429	249.65	216.61	168.79	254.02	232.62	192.75	378.37	241.56	239.4	216.2	146.64	169.9
chr14	61694854	61696500	1647	11.7313	11.717	11.7455	-0.00194619	0.766818	0.975429	3441.61	3513.53	3254.6	3124.9	3141.14	3723.02	3131.75	3076.83	3648.25	2881.89	4109.56	3753.58
chr2	208366283	208367444	1162	9.5389	9.5665	9.51076	0.00168115	0.766828	0.975429	708.33	717.2	848.93	623.86	940.88	710.21	617.04	784.63	541.25	667.82	805.32	960.93
chr17	49996533	49997356	824	7.39391	7.41591	7.37157	0.00165944	0.766831	0.975429	181.29	207.91	187.94	146.98	145.33	155.16	160.08	206.8	171.74	153.63	144.24	157.11
chr2	119290920	119291323	404	5.2642	5.13368	5.38389	-0.000881037	0.766834	0.975429	30.71	37.67	68.79	2.4	25.48	45.59	61.12	3.48	83.27	46.46	32.45	23.75
chrX	72276497	72277632	1136	9.67583	9.68709	9.66447	0.00188914	0.766838	0.975429	807.4	970.75	804.25	728.51	704.95	930.15	884.81	823.73	853.51	776.23	788.5	742.31
chr6	30219246	30219669	424	5.89596	5.85323	5.93746	-0.00134663	0.76684	0.975429	72.32	66.65	19.86	68.7	56.15	63.18	29.11	94.71	78.07	47.7	46.88	71.25
chr14	54266875	54267698	824	6.28446	6.20425	6.36043	-0.00101761	0.766845	0.975429	107.98	59.4	4.26	88.67	71.72	110.37	101.87	44.31	62.45	109.65	97.36	77.34
chr8	29108066	29109676	1611	9.0125	8.97964	9.04463	-0.00151767	0.766854	0.975429	448.78	544.78	597.16	373.84	657.29	407.09	317.25	405.78	640.14	383.47	598.58	823.3
chr1	67211732	67211891	160	3.29583	3.34934	3.24026	0.00110166	0.766863	0.975429	16.84	10.87	6.38	10.38	7.08	9.6	11.64	19.99	10.41	5.58	3.61	5.48
chr1	39925753	39926877	1125	6.28342	6.18151	6.37861	-0.000931955	0.766863	0.975429	45.57	71	124.11	56.71	82.1	55.99	122.24	122.52	98.88	135.67	13.22	6.7
chr1	40391656	40392159	504	9.28258	9.34914	9.2128	0.00114246	0.766866	0.975429	1127.39	368.74	649.64	500.05	398.72	868.57	352.18	684.71	182.15	400.19	805.32	1135.7
chr11	64978916	64979162	247	4.19213	4.29513	4.0812	0.0009845	0.766867	0.975429	25.76	26.08	7.09	33.55	16.51	8.8	2.91	17.38	20.82	50.18	6.01	4.26
chr17	36072564	36073036	473	5.10478	5.0055	5.19766	-0.00134047	0.766868	0.975429	50.52	28.98	16.31	24.76	27.37	44.79	29.11	32.15	67.66	27.26	39.67	24.36
chr12	46243995	46244762	768	5.02494	5.07908	4.96869	0.00144301	0.766874	0.975429	32.69	36.95	26.95	29.56	43.88	32.79	17.46	23.46	36.43	40.27	28.85	41.41
chr10	101774686	101775265	580	6.8277	6.82738	6.82802	-0.00160245	0.766893	0.97543	115.91	124.6	128.37	103.05	117.49	91.98	151.35	122.52	46.84	115.85	111.78	133.36
chr3	129525951	129526876	926	9.42812	9.45569	9.40001	0.00164526	0.766901	0.97543	827.22	422.35	663.12	852.32	661.07	786.99	649.05	702.08	541.25	790.48	693.54	677.16
chr19	51107809	51109111	1303	10.9659	10.9763	10.9553	0.00199987	0.766906	0.97543	2142.84	2036.4	1941.13	1868.39	1737.37	2361.78	2212.02	1920.31	2133.78	1759.99	1915.95	1971.18
chr8	9101249	9101534	286	3.89591	3.99254	3.79234	0.00123274	0.76693	0.975439	10.9	10.87	26.24	18.37	17.93	11.2	8.73	7.82	10.41	21.68	16.83	17.66
chr6	62097544	62097983	440	3.72361	3.83339	3.60479	0.000992073	0.766955	0.975439	27.74	8.69	9.93	3.99	10.38	24.79	23.28	19.99	0	1.86	10.82	17.05
chr22	49959785	49961250	1466	11.2015	11.2187	11.1842	0.00177842	0.766961	0.975439	2082.4	2951.37	2123.4	1969.84	2383.34	2788.86	2424.49	2674.53	2326.35	2087.08	1914.75	2533.85
chr12	98593186	98594401	1216	11.3105	11.3	11.3209	-0.00213002	0.766969	0.975439	2585.67	2823.14	2433.33	2286.16	2389.47	2610.51	2418.66	2302.63	2508.5	2484.8	2792.19	2842.59
chr3	57998546	57999372	827	6.47209	6.42076	6.52165	-0.0014829	0.766986	0.975439	117.89	76.07	63.12	111.83	91.54	53.59	69.85	93.84	135.31	106.55	79.33	66.38
chr10	71212046	71213111	1066	7.23809	7.17427	7.2992	-0.00137479	0.766992	0.975439	189.22	149.96	121.28	88.67	227.91	89.58	195.01	201.59	255.01	96.64	87.74	109
chr16	84737694	84737888	195	4.06845	4.17415	3.9544	0.00117479	0.766996	0.975439	27.74	18.11	6.38	23.17	11.32	21.59	23.28	23.46	0	16.11	21.64	8.53
chr12	46259646	46260249	604	5.83144	5.84348	5.81931	0.00146104	0.767014	0.975439	51.52	77.52	57.45	59.11	61.34	37.59	66.94	32.15	72.86	65.05	38.46	63.33
chr1	186985972	186986187	216	3.85925	3.86241	3.85607	0.00127285	0.767016	0.975439	16.84	14.49	17.73	18.37	9.44	10.4	17.46	11.3	20.82	17.97	10.82	8.53
chr10	117656789	117657047	259	3.47109	3.46124	3.48088	0.0010456	0.767018	0.975439	17.83	11.59	4.96	12.78	16.51	2.4	14.55	3.48	20.82	14.25	8.41	5.48
chr7	148397962	148398318	357	3.78467	3.62586	3.92772	-0.000757296	0.76705	0.975461	3.96	0	6.38	27.96	3.77	31.99	2.91	11.3	26.02	19.2	30.05	1.83
chr15	63901948	63902310	363	5.16964	5.15132	5.18773	-0.00135136	0.767056	0.975461	32.69	26.8	36.88	57.51	37.75	21.59	58.21	36.49	10.41	36.55	24.04	52.98
chr18	72895081	72896115	1035	7.61533	7.6612	7.56796	0.00151543	0.767069	0.975465	194.17	160.1	222.69	152.57	245.84	239.14	232.84	185.08	83.27	163.55	183.9	289.86
chr10	43436301	43437636	1336	11.6765	11.6631	11.6898	-0.00187186	0.767088	0.975465	3236.54	3901.11	3115.6	2648.82	3158.6	3397.5	3399.52	3059.46	2664.63	3301.29	3559.05	3837.62
chr8	140838814	140839617	804	9.0266	9.05436	8.99829	0.00161737	0.767098	0.975465	585.49	499.86	568.79	496.85	619.07	419.89	317.25	399.7	541.25	618.26	537.28	654.62
chr13	31378030	31378342	313	4.18656	4.21052	4.1622	0.00109157	0.767108	0.975465	39.63	21.73	7.09	24.76	12.27	5.6	20.37	5.21	31.23	17.97	18.03	14.61
chr8	85463162	85464639	1478	11.3504	11.3725	11.328	0.00167992	0.767127	0.975465	2608.45	2988.32	2364.53	1780.52	2823.58	3342.32	2497.25	2618.92	2086.95	2132.92	2922	3166.55
chr8	123387364	123387546	183	3.69926	3.77617	3.61803	0.00127672	0.767137	0.975465	10.9	10.87	17.73	11.98	17.93	12.8	11.64	13.03	10.41	18.58	7.21	12.79
chr7	90815981	90817134	1154	5.87184	5.92827	5.81312	0.00116642	0.767142	0.975465	95.11	55.06	28.37	71.09	69.36	46.39	87.32	30.41	52.04	112.75	44.47	10.35
chr17	42248188	42249421	1234	9.50448	9.51772	9.49113	0.00193083	0.767143	0.975465	670.69	657.07	791.49	811.58	779.5	687.82	759.65	612.59	697.38	748.97	781.28	717.96
chr19	46616558	46616837	280	7.44645	7.34407	7.54205	-0.000881845	0.767161	0.975465	184.27	150.68	34.75	242.84	272.73	89.58	20.37	129.47	26.02	276.91	284.87	380.6
chr12	92827921	92828186	266	3.5285	3.54952	3.50718	0.00107897	0.767163	0.975465	26.75	12.32	7.8	11.18	6.61	5.6	17.46	11.3	15.61	12.39	8.41	3.04
chr14	50002355	50002693	339	8.54576	8.51194	8.5788	-0.00152785	0.767179	0.975468	388.35	307.89	424.82	345.08	497.81	226.34	238.66	266.76	489.21	447.28	479.59	372.68
chr22	30435452	30436495	1044	7.9619	7.99522	7.92779	0.00164326	0.767187	0.975468	316.03	215.16	232.62	203.69	251.5	311.92	189.19	238.95	218.58	274.44	296.89	242.97
chr7	116573353	116574379	1027	6.88607	6.92787	6.84303	0.00146494	0.767203	0.975472	87.18	76.79	134.75	108.64	136.84	186.35	52.39	144.24	130.11	113.37	117.79	130.92
chr14	49852245	49854139	1895	10.4925	10.5094	10.4754	0.00202974	0.767219	0.975472	1496.91	1402.52	1490.78	1290.06	1424.06	1641.17	1373.78	1405.04	1228.23	1356.69	1614.25	1563.79
chrX	123973922	123975623	1702	6.67074	6.60915	6.72981	-0.0014965	0.767234	0.975472	78.26	111.56	121.28	116.62	105.22	52.79	107.69	86.89	161.33	104.08	73.32	103.52
chr11	65250323	65250761	439	5.98536	5.98269	5.98803	-0.00142806	0.767235	0.975472	90.15	35.5	65.25	84.67	54.26	49.59	55.3	54.74	31.23	73.1	75.72	90.73
chr11	1928350	1928742	393	4.48078	4.52543	4.4347	0.00141133	0.767242	0.975472	26.75	22.46	24.82	19.17	16.99	27.99	20.37	17.38	20.82	19.82	30.05	21.31
chr1	166509492	166509876	385	4.74753	4.68831	4.80442	-0.00139461	0.767269	0.975486	19.81	23.18	21.28	39.94	32.09	18.4	32.02	24.33	31.23	33.45	19.23	27.4
chr1	168145499	168146183	685	7.98552	7.971	7.99989	-0.00177203	0.767288	0.975486	238.75	261.52	272.34	263.6	231.68	237.54	317.25	270.23	213.38	273.2	211.55	250.28
chr5	81299648	81299869	222	6.64921	6.61156	6.68591	-0.00156779	0.767293	0.975486	84.21	104.32	115.6	115.03	89.18	78.38	119.33	90.37	114.5	125.14	66.11	102.3
chr1	107799073	107799469	397	6.73152	6.78706	6.67374	0.00154451	0.767298	0.975486	122.84	102.87	108.51	107.84	142.97	77.58	96.05	132.08	52.04	89.83	122.6	119.96
chr19	11963948	11965738	1791	11.4506	11.4696	11.4313	0.00180269	0.767305	0.975486	2488.58	3055.69	3119.85	2714.32	2852.36	2784.87	2340.08	2665.84	2191.03	2594.45	3476.11	3301.74
chr12	24995966	24996612	647	8.45351	8.48926	8.41686	0.00158854	0.767342	0.975516	280.36	370.91	432.62	425.76	381.73	264.73	311.43	347.57	213.38	339.48	490.41	348.32
chr2	144477972	144478265	294	3.7111	3.75945	3.66107	0.00116536	0.76736	0.975516	3.96	23.91	13.48	16.77	12.74	10.4	14.55	9.56	10.41	14.25	20.43	6.7
chr8	54070595	54071599	1005	9.2845	9.30626	9.26241	0.00174077	0.76737	0.975516	620.16	514.35	639.01	706.94	676.64	641.43	561.74	747.27	546.46	514.8	748.83	565.72
chr8	124789540	124790628	1089	7.64584	7.6841	7.60653	0.00148567	0.76737	0.975516	172.38	114.46	277.3	188.52	190.16	291.12	180.45	186.82	156.13	160.45	308.91	176.6
chr21	35880374	35880612	239	4.0708	4.01421	4.12526	0.00108055	0.767383	0.975519	14.86	7.97	12.06	31.15	16.51	14.4	2.91	12.16	57.25	14.87	10.82	6.7
chr1	230748969	230749553	585	4.85205	4.76792	4.93153	-0.00120338	0.767404	0.975532	25.76	53.61	19.15	15.18	16.99	32.79	32.02	13.03	41.63	42.75	39.67	14.01
chr4	123259265	123259621	357	3.68412	3.74902	3.61615	0.00117721	0.767428	0.975532	11.89	10.87	23.4	4.79	11.32	18.4	14.55	13.9	10.41	7.43	9.62	17.66
chr10	48811491	48812158	668	4.5454	4.64282	4.44093	0.00128798	0.767432	0.975532	12.88	18.11	25.53	41.54	27.84	23.99	32.02	16.51	0	30.97	25.24	25.58
chr4	37685722	37687135	1414	11.6005	11.618	11.5829	0.00180141	0.767453	0.975532	2818.48	3845.33	2982.26	2721.51	2899.08	3591.85	3114.29	2887.41	2716.67	2588.87	3351.11	3746.89
chr7	116224519	116225012	494	5.44879	5.4033	5.4929	-0.00139468	0.767453	0.975532	48.54	35.5	37.59	47.13	52.38	32.79	14.55	39.97	67.66	71.86	43.27	32.88
chr5	83740814	83741039	226	3.97999	3.93952	4.01936	-0.00125648	0.767456	0.975532	14.86	11.59	19.15	13.58	13.68	19.19	11.64	16.51	20.82	16.73	4.81	26.79
chr4	18593394	18594002	609	5.14904	5.15553	5.14251	0.00138508	0.767498	0.975566	34.67	23.18	42.55	27.16	33.5	52.79	40.75	42.58	46.84	33.45	30.05	18.27
chr4	86961124	86962171	1048	9.34773	9.33653	9.35884	-0.00176158	0.767504	0.975566	637.01	496.24	709.22	648.63	741.76	646.23	675.25	695.13	494.41	605.87	730.8	738.05
chr14	96108117	96108344	228	2.79277	2.65403	2.91932	-0.000852357	0.767541	0.975566	5.94	4.35	0	4.79	1.89	20.79	2.91	6.08	15.61	5.58	1.2	14.01
chr2	118124491	118124801	311	3.99318	4.04535	3.93906	0.0011319	0.767548	0.975566	14.86	7.24	20.57	24.76	21.23	10.4	8.73	25.2	20.82	19.2	14.42	3.65
chr2	127574704	127575885	1182	8.26252	8.23806	8.28658	-0.0016003	0.76756	0.975566	212.01	333.24	336.17	273.99	319.45	336.71	343.44	369.29	275.83	204.43	296.89	383.64
chr14	100117612	100118806	1195	7.21187	7.2601	7.16196	0.00159607	0.767575	0.975566	184.27	139.09	151.77	142.19	126.46	175.95	101.87	141.63	109.29	138.15	192.32	175.99
chr9	136339265	136339511	247	5.41129	5.34778	5.47212	-0.00131039	0.767578	0.975566	69.35	44.19	23.4	56.71	20.29	30.39	66.94	36.49	46.84	50.8	38.46	26.79
chr7	106424792	106425712	921	7.23189	7.18292	7.27926	-0.00142509	0.767585	0.975566	143.65	114.46	170.92	135	243.01	64.78	206.65	114.7	171.74	192.04	117.79	129.1
chrX	85139450	85139961	512	4.07164	4.08994	4.0531	0.0010448	0.767592	0.975566	10.9	13.04	18.44	26.36	27.84	5.6	0	9.56	41.63	27.88	13.22	7.31
chr14	77308987	77309608	622	5.8115	5.83923	5.78322	0.00147913	0.767597	0.975566	64.39	40.57	41.13	77.48	49.54	70.38	52.39	39.97	67.66	65.67	45.68	59.07
chr9	129035968	129037083	1116	11.0471	11.0597	11.0343	0.00209566	0.7676	0.975566	2314.22	2289.96	1986.52	1937.09	1903.46	2376.17	2113.06	2074.1	2019.29	1935.92	2218.85	2222.07
chr9	88990765	88991924	1160	6.18032	6.11647	6.24146	-0.00137769	0.767608	0.975566	62.41	68.82	57.45	33.55	92.48	101.57	46.57	80.81	124.9	48.94	54.09	98.65
chr19	44973443	44973886	444	4.72396	4.5648	4.8673	-0.00123597	0.767642	0.975584	28.73	16.66	19.15	36.74	23.12	17.6	32.02	27.81	67.66	21.06	15.63	10.96
chr3	48268304	48268775	472	4.68865	4.72318	4.65328	0.00127968	0.767642	0.975584	32.69	34.77	24.11	34.35	14.16	18.4	11.64	30.41	41.63	34.07	20.43	12.79
chr2	134232273	134232815	543	8.10927	8.14142	8.07639	0.00161338	0.767677	0.975615	271.45	221.68	344.68	305.94	224.13	326.31	218.29	297.17	234.2	223.02	356.99	289.86
chr16	78235107	78235507	401	5.05817	5.07174	5.04446	0.00105187	0.767703	0.975619	45.57	12.32	31.21	78.28	8.02	26.39	40.75	25.2	83.27	18.58	18.03	12.18
chr11	123020882	123021362	481	5.70394	5.65632	5.75005	-0.00153071	0.767705	0.975619	60.43	40.57	44.68	47.13	43.41	66.38	61.12	50.4	62.45	57.61	46.88	44.45
chr9	7297921	7298542	622	5.38975	5.30442	5.47032	-0.00117346	0.767712	0.975619	26.75	19.56	57.45	60.71	64.64	8	23.28	46.05	78.07	51.42	31.25	35.93
chr22	29245082	29246207	1126	6.43423	6.38621	6.4807	-0.0014842	0.767781	0.975622	99.07	68.1	78.01	75.89	81.63	99.17	40.75	114.7	145.72	94.16	57.69	82.82
chr11	110338712	110339082	371	4.7076	4.66501	4.74897	-0.00121254	0.767783	0.975622	22.79	31.15	15.6	48.73	25.95	8	37.84	19.12	15.61	42.75	19.23	26.79
chr13	32791699	32792322	624	5.35579	5.30487	5.40498	-0.00150117	0.767785	0.975622	38.64	39.84	48.23	47.13	37.75	25.59	40.75	42.58	52.04	35.31	37.26	46.28
chr4	89069527	89069742	216	3.55265	3.57526	3.52968	0.00120444	0.767786	0.975622	10.9	7.97	7.8	20.77	13.68	10.4	5.82	13.9	20.82	12.39	6.01	10.35
chr4	104966454	104967602	1149	7.3432	7.38298	7.30229	0.00141158	0.76779	0.975622	217.95	145.61	169.5	206.89	196.76	64.78	139.71	132.08	156.13	196.38	230.78	91.95
chr8	27310308	27312077	1770	10.8061	10.791	10.8211	-0.0019348	0.767791	0.975622	1692.08	1927.74	1707.8	1597.6	1704.34	2001.07	1699.76	1814.3	1930.82	1466.97	2079.42	1864
chr2	37874536	37874825	290	4.09006	3.95494	4.2136	-0.00123675	0.767797	0.975622	11.89	7.97	9.93	26.36	21.71	15.2	20.37	12.16	31.23	17.35	18.03	12.18
chr11	128867013	128867746	734	6.47163	6.53795	6.40213	0.00123239	0.767798	0.975622	33.68	107.94	144.68	99.05	90.6	81.58	34.93	138.16	52.04	50.8	175.49	56.02
chr1	157814661	157814822	162	4.34686	4.37089	4.32242	0.00129625	0.767823	0.97564	10.9	20.28	30.5	24.76	21.71	16	17.46	26.07	26.02	9.91	16.83	23.75
chr10	32961537	32961973	437	7.11587	7.15998	7.07036	0.00144299	0.767832	0.97564	171.39	158.65	112.06	221.27	120.32	74.38	139.71	106.01	104.09	192.04	164.67	99.87
chr3	36843744	36843953	210	3.74953	3.67538	3.82005	-0.00112504	0.767893	0.975703	3.96	10.87	7.09	20.77	15.57	18.4	11.64	16.51	15.61	21.68	14.42	4.87
chrX	2516383	2517378	996	8.71373	8.7488	8.67779	0.00157999	0.767918	0.975717	272.44	475.96	509.93	503.24	467.61	351.91	360.91	399.7	260.22	426.83	519.25	490.21
chr12	1634664	1635048	385	5.6598	5.68004	5.63927	0.00151634	0.767936	0.975717	69.35	45.64	43.97	46.33	49.54	52.79	61.12	53.87	52.04	56.99	37.26	37.76
chr4	153542831	153543082	252	3.56873	3.61923	3.5164	0.00122492	0.76794	0.975717	8.92	18.11	10.64	10.38	13.68	12	14.55	13.03	10.41	17.35	6.01	7.31
chr1	30853782	30854773	992	6.68399	6.69113	6.67682	0.00153882	0.767948	0.975717	90.15	144.89	79.43	83.87	97.67	123.97	78.58	86.89	156.13	100.98	86.54	104.74
chr7	21256340	21256564	225	4.05992	4.05161	4.06818	0.00122504	0.76796	0.975717	8.92	10.87	9.22	31.15	19.35	19.99	20.37	12.16	26.02	14.25	13.22	14.61
chrX	136924844	136925658	815	5.92533	5.95355	5.89655	0.0015787	0.767966	0.975717	59.44	71.72	57.45	59.11	66.53	57.58	58.21	63.43	62.45	57.61	44.47	71.25
chr10	60731320	60731967	648	8.47408	8.45136	8.49646	-0.00155783	0.767992	0.975737	345.75	312.96	356.03	460.11	379.84	245.54	302.7	332.8	281.04	359.93	585.36	305.09
chr12	95187620	95187809	190	3.23789	3.0864	3.37497	-0.000975313	0.768003	0.975738	16.84	5.8	12.06	11.98	1.89	2.4	11.64	5.21	20.82	15.49	3.61	5.48
chr15	52735354	52735995	642	6.2975	6.25687	6.33701	-0.00153368	0.768032	0.975754	96.1	82.59	58.16	80.68	61.34	79.98	69.85	59.96	109.29	81.15	63.7	101.09
chr18	74772419	74773795	1377	6.38615	6.35485	6.41678	-0.00133796	0.768047	0.975754	75.29	61.58	50.35	184.52	56.15	63.18	87.32	66.91	52.04	118.32	102.17	85.86
chr22	22238166	22238445	280	2.94037	3.13467	2.71576	0.000878766	0.768048	0.975754	10.9	23.91	2.13	5.59	3.77	6.4	0	7.82	0	2.48	8.41	20.7
chr1	211577772	211580019	2248	12.3199	12.3344	12.3054	0.00189094	0.76806	0.975756	4945.46	6104.13	4724.1	4483.66	4841.7	5887.25	4665.61	4605.26	5240.78	4446.74	5769.48	5641.34
chr2	141554852	141555304	453	4.87959	4.83936	4.91873	0.00126842	0.768098	0.975775	29.72	19.56	45.39	32.75	25.95	18.4	46.57	25.2	57.25	19.82	18.03	14.61
chr2	169141855	169142298	444	4.62156	4.48219	4.74865	-0.00120333	0.768101	0.975775	23.78	28.98	19.15	21.57	9.44	31.19	46.57	25.2	46.84	12.39	10.82	19.49
chr5	141951167	141951830	664	5.58799	5.62122	5.55398	0.00149525	0.76811	0.975775	44.58	55.06	51.77	33.55	47.19	63.18	52.39	51.27	46.84	49.56	28.85	52.98
chr2	157362641	157363158	518	5.62523	5.68089	5.56734	0.00145294	0.768116	0.975775	62.41	53.61	68.79	43.14	35.86	43.99	46.57	44.31	41.63	47.08	33.66	71.25
chr22	49929460	49930346	887	10.3841	10.3722	10.3958	-0.00195185	0.768142	0.975783	1138.29	1544.51	1346.81	1253.32	1282.03	1387.63	1335.94	1431.98	1249.04	1177.04	1388.28	1501.07
chr4	40231411	40231944	534	5.26227	5.26483	5.25969	-0.00141987	0.768147	0.975783	47.55	42.02	32.62	35.95	32.56	39.99	8.73	40.84	36.43	52.04	55.29	36.54
chr6	148693485	148694790	1306	8.79165	8.7772	8.80596	-0.0017873	0.768155	0.975783	389.34	370.19	496.45	524.81	452.51	399.09	407.48	444.89	437.17	431.17	496.42	468.28
chr14	99946097	99947474	1378	7.03574	7.04764	7.02375	0.00145391	0.768164	0.975783	124.83	149.23	133.33	133.4	135.42	117.57	104.78	109.48	234.2	177.18	58.9	96.21
chr5	159053139	159053670	532	7.62146	7.65767	7.58431	0.00160962	0.768177	0.975786	229.84	144.16	219.86	219.67	242.06	155.96	189.19	190.29	140.52	213.73	228.38	189.38
chr12	116880613	116881649	1037	8.26095	8.30613	8.21432	0.00143571	0.76819	0.975789	435.9	253.55	274.47	240.44	205.26	489.47	343.44	291.09	166.54	351.25	182.7	446.97
chr10	5581645	5582596	952	6.93333	6.98026	6.88483	0.00149008	0.768208	0.975789	164.45	79.69	105.67	187.72	126.46	93.58	96.05	132.94	98.88	159.21	112.99	109
chr12	112198018	112198615	598	6.22038	6.23403	6.2066	0.0015528	0.768213	0.975789	91.14	49.26	87.23	66.3	76.91	80.78	61.12	75.6	98.88	76.82	62.5	68.2
chr7	29884452	29884771	320	4.10179	3.9681	4.22414	-0.00123535	0.768222	0.975789	16.84	19.56	9.93	26.36	13.21	8	17.46	11.3	36.43	13.63	13.22	20.1
chr1	156146007	156146311	305	7.50817	7.48577	7.53023	-0.00164111	0.76824	0.975789	190.21	149.96	195.04	211.68	159.02	169.56	247.4	215.49	150.93	168.5	153.85	172.94
chr18	13003549	13003812	264	4.22767	4.11874	4.32895	-0.0012523	0.768242	0.975789	22.79	15.21	12.77	15.18	15.1	23.19	32.02	14.77	26.02	26.64	13.22	7.92
chr12	123767557	123768079	523	5.28655	5.31443	5.25812	0.00135056	0.768256	0.975794	56.47	25.36	16.31	48.73	51.9	39.99	23.28	39.97	57.25	36.55	38.46	34.1
chr12	69464537	69464736	200	3.90143	4.02999	3.76029	0.0012068	0.768298	0.975806	8.92	13.04	19.15	19.97	19.35	17.6	17.46	14.77	0	25.4	6.01	17.66
chr15	92914356	92914597	242	6.29052	6.34658	6.2322	0.00152902	0.768302	0.975806	88.17	81.14	82.98	114.23	64.17	57.58	75.67	69.51	46.84	84.25	91.35	83.43
chr16	73063283	73063646	364	4.60955	4.61333	4.60576	-0.00127055	0.768309	0.975806	25.76	28.98	17.02	22.37	31.14	21.59	20.37	56.48	5.2	22.3	21.64	20.1
chr2	98771379	98772558	1180	8.20622	8.23723	8.17453	0.00157766	0.768311	0.975806	252.62	207.19	414.18	337.89	277.92	320.72	209.56	331.06	275.83	248.42	365.4	303.26
chr14	42513884	42514276	393	4.85635	4.82471	4.88731	0.00130038	0.768331	0.975806	22.79	27.53	17.02	46.33	33.97	22.39	37.84	28.67	52.04	16.73	25.24	17.05
chr3	44648355	44649511	1157	7.2075	7.1604	7.25311	-0.00156828	0.768341	0.975806	154.55	147.79	125.53	127.81	141.08	161.56	247.4	157.27	150.93	120.18	123.8	115.7
chr19	1766623	1768087	1465	6.72038	6.73295	6.70771	0.00153245	0.768361	0.975806	127.8	94.9	95.04	111.03	80.69	128.77	69.85	131.21	161.33	90.45	80.53	93.78
chrX	71609149	71609592	444	4.41728	4.30709	4.51964	-0.00115256	0.768366	0.975806	16.84	36.22	14.18	30.35	15.57	5.6	37.84	20.85	31.23	17.97	7.21	22.53
chr22	23086655	23087834	1180	5.95168	5.98166	5.92107	0.00144756	0.768374	0.975806	73.31	42.74	56.03	47.13	57.57	102.37	75.67	53	57.25	41.51	67.31	68.81
chr16	72664399	72665480	1082	10.9668	10.9847	10.9487	0.00200581	0.768444	0.975806	1995.22	2178.39	2001.41	1993.8	2003.02	1986.68	1929.69	1973.31	1524.88	1980.53	2104.66	2345.69
chr8	90328693	90329203	511	5.00851	5.02167	4.99522	0.0012872	0.768445	0.975806	53.5	35.5	22.69	39.14	13.68	30.39	17.46	33.89	62.45	30.97	22.84	23.75
chr21	44326829	44327331	503	5.87891	5.90767	5.84957	0.00146605	0.768446	0.975806	56.47	73.89	48.23	44.73	68.89	67.98	26.19	40.84	83.27	59.47	61.3	74.9
chr4	113607007	113607985	979	6.27931	6.31729	6.24031	0.00137703	0.768476	0.975806	52.51	58.68	146.1	61.51	92.48	67.18	116.42	66.91	52.04	44.6	86.54	87.08
chr12	70733463	70733697	235	3.80047	3.64514	3.94068	-0.00102862	0.768476	0.975806	8.92	2.9	17.02	28.76	7.08	10.4	34.93	11.3	20.82	11.15	4.81	9.13
chr4	40265107	40266230	1124	6.88671	6.97689	6.79052	0.000948269	0.76849	0.975806	135.72	24.63	221.28	113.43	18.4	242.34	46.57	175.52	93.68	97.26	162.27	88.91
chr18	22953523	22953691	169	3.31223	3.44814	3.16218	0.00114826	0.768491	0.975806	3.96	12.32	6.38	15.98	10.85	16	8.73	13.9	0	10.53	12.02	8.53
chr10	70331165	70332336	1172	8.29833	8.26587	8.33008	-0.00156462	0.768524	0.975806	270.45	378.16	317.02	373.84	321.8	185.55	477.33	297.17	286.24	302.31	300.49	267.33
chr7	38630831	38631257	427	4.08951	3.92891	4.23401	-0.000973782	0.768537	0.975806	15.85	26.08	9.93	13.58	7.55	18.4	61.12	11.3	20.82	13.63	3.61	2.44
chr11	102590164	102590464	301	4.34655	4.27282	4.41669	-0.00129337	0.768539	0.975806	16.84	16.66	29.79	15.98	23.12	13.6	40.75	19.12	10.41	21.06	25.24	11.57
chr3	71053429	71053596	168	3.97796	3.85477	4.09145	-0.00128791	0.76854	0.975806	9.91	15.21	12.77	14.38	19.35	15.2	5.82	19.12	36.43	14.25	9.62	17.05
chr6	107027843	107028869	1027	10.7527	10.7361	10.769	-0.00182783	0.768564	0.975806	1685.14	2081.32	1614.18	1515.32	1500.97	1837.12	2054.85	1551.89	1670.6	1483.69	1782.53	1926.73
chr5	36901879	36902123	245	3.35226	3.31553	3.38808	-0.00112086	0.768566	0.975806	13.87	8.69	8.51	8.79	7.08	12.8	11.64	5.21	10.41	15.49	2.4	17.66
chr12	6595695	6596596	902	5.4588	5.44743	5.47007	0.00140083	0.768572	0.975806	49.53	40.57	47.52	61.51	38.69	23.99	43.66	25.2	78.07	43.98	34.86	40.19
chr10	48659899	48660111	213	5.89419	5.83541	5.95067	-0.00140316	0.768573	0.975806	51.52	38.4	75.18	83.87	52.85	40.79	104.78	45.18	57.25	73.72	43.27	46.89
chr14	105687983	105688183	201	6.51994	6.49718	6.54235	-0.00135266	0.768574	0.975806	113.93	90.56	60.28	119.02	93.43	64.78	52.39	72.12	62.45	198.86	102.17	71.25
chr10	74854628	74855344	717	7.4293	7.39377	7.46398	-0.00154722	0.768575	0.975806	150.58	118.81	227.66	185.32	159.49	167.16	116.42	151.19	228.99	151.16	235.59	175.99
chr1	111214190	111214686	497	7.95038	7.93118	7.96934	-0.0015542	0.768579	0.975806	178.32	262.25	297.87	284.37	226.49	215.14	317.25	277.18	130.11	201.96	328.14	249.06
chr6	14734726	14735510	785	9.35309	9.33298	9.37293	-0.00166151	0.768582	0.975806	763.81	521.6	753.9	535.2	714.39	580.65	683.98	538.73	624.52	577.99	680.32	872.63
chr4	15396109	15396732	624	6.28177	6.22819	6.33342	-0.00144637	0.768583	0.975806	82.23	72.44	42.55	61.51	70.31	120.77	98.96	88.63	98.88	78.06	49.28	70.03
chr4	83455218	83456609	1392	11.0835	11.1043	11.0623	0.00175868	0.768612	0.975806	2122.03	2589.87	2170.92	1928.3	2067.2	2331.38	1947.16	2062.81	1540.49	2095.75	2591.46	2592.31
chr11	66132188	66132812	625	6.94263	6.97373	6.91084	0.00149455	0.768613	0.975806	118.88	71	141.13	179.73	153.82	89.58	93.14	139.03	135.31	101.6	123.8	129.1
chr13	21884872	21885506	635	4.35223	4.12713	4.54691	-0.000676261	0.768631	0.975806	8.92	9.42	0	9.59	0.94	75.98	0	13.03	88.47	8.05	27.65	3.04
chr15	57562225	57562466	242	5.33813	5.3053	5.37023	-0.00120123	0.768636	0.975806	39.63	49.99	71.63	23.96	34.45	17.6	34.93	16.51	20.82	39.03	55.29	81.6
chr6	73503364	73503731	368	4.35256	4.48079	4.21181	0.00125453	0.768648	0.975806	9.91	23.91	24.11	26.36	32.09	17.6	11.64	31.28	0	21.06	22.84	24.36
chr22	29553112	29554298	1187	10.076	10.0929	10.0589	0.00195466	0.768648	0.975806	945.11	1126.5	1056.74	1053.62	1084.79	1286.06	1138.02	1100.05	889.94	1037.04	1177.94	1057.14
chr4	76011420	76012620	1201	6.05932	6.11887	5.9972	0.00123417	0.768653	0.975806	114.92	55.78	70.92	125.41	25.95	23.99	72.76	58.22	52.04	86.11	73.32	40.8
chr10	87817338	87819140	1803	11.1501	11.1677	11.1324	0.00194501	0.768662	0.975806	2119.06	2479.03	2312.05	2139.19	2292.74	2460.15	2180	2167.08	1727.85	2282.22	2542.18	2569.78
chr8	125352583	125353558	976	8.96864	8.99961	8.93699	0.00155282	0.76868	0.975806	487.41	387.58	622.69	399.4	574.25	599.84	445.31	552.63	390.33	301.69	692.34	558.41
chr1	36474155	36474603	449	4.23662	4.26368	4.20904	0.00119055	0.768694	0.975806	26.75	15.21	13.48	26.36	17.46	16	5.82	14.77	36.43	32.21	14.42	7.31
chr6	144335282	144336418	1137	10.5567	10.5384	10.5748	-0.00165453	0.768696	0.975806	1436.48	1274.29	1702.83	1544.88	1408.49	1556.39	1301.01	1457.17	1113.73	1230.94	2121.49	1926.73
chr3	140154301	140154749	449	3.88555	3.9785	3.7862	0.000942445	0.768737	0.975806	17.83	23.18	5.67	31.15	12.74	4	0	14.77	20.82	29.74	15.63	1.83
chr12	53180004	53181391	1388	11.6782	11.6911	11.6651	0.00197795	0.768749	0.975806	3423.78	3374.44	3223.4	3013.07	2971.74	3833.39	2895.99	3066.41	3408.85	2885.61	3704.49	3522.79
chr10	11557626	11557830	205	5.08525	5.17489	4.98967	0.000849237	0.768782	0.975806	86.19	10.14	86.52	11.18	9.91	12.8	17.46	53.87	67.66	14.25	27.65	9.74
chr1	110495692	110496642	951	6.67909	6.66912	6.68898	0.00151144	0.768787	0.975806	110.96	90.56	74.47	127.01	94.84	112.77	116.42	87.76	171.74	97.88	67.31	77.95
chr8	127975571	127976926	1356	8.75742	8.78729	8.72691	0.00159746	0.768791	0.975806	448.78	373.81	485.11	532.8	449.68	360.7	352.18	444.02	343.49	435.51	641.86	325.18
chr13	46313959	46314156	198	3.93686	3.88868	3.98348	0.00123372	0.768794	0.975806	11.89	13.04	12.77	13.58	18.4	19.19	32.02	7.82	20.82	15.49	8.41	10.35
chr6	135002974	135003246	273	4.60818	4.64606	4.56928	0.00134747	0.768811	0.975806	31.7	21.73	29.79	17.57	27.84	21.59	17.46	15.64	26.02	25.4	40.87	17.05
chr17	83078782	83080512	1731	9.11976	9.14247	9.09668	0.00155371	0.768815	0.975806	459.67	833.83	534.75	440.14	553.01	569.45	625.77	731.63	660.95	426.21	366.6	473.77
chr8	100574063	100574282	220	3.80029	3.77313	3.82696	0.00125321	0.768816	0.975806	13.87	8.69	12.77	16.77	17.93	12	11.64	7.82	26.02	16.11	14.42	9.13
chr6	157079492	157080268	777	6.9347	6.91464	6.95449	-0.00149551	0.768846	0.975806	86.19	113.74	145.39	152.57	152.41	73.58	136.8	163.36	78.07	116.47	106.98	142.49
chr19	1282941	1283377	437	5.21883	5.14204	5.29174	-0.00132315	0.768853	0.975806	28.73	52.88	46.81	43.93	28.31	11.2	37.84	29.54	57.25	37.79	34.86	37.76
chr2	240135803	240137168	1366	9.68175	9.69437	9.66901	0.00200633	0.768855	0.975806	783.63	928.01	790.07	773.24	805.93	890.17	820.77	883.69	796.27	709.94	846.19	827.57
chr6	33771253	33772346	1094	7.36687	7.38529	7.3482	0.00154624	0.768875	0.975806	178.32	181.11	152.48	162.16	141.08	187.95	247.4	155.54	161.33	168.5	86.54	158.33
chr11	128684618	128685479	862	7.60561	7.59081	7.62025	-0.00155326	0.7689	0.975806	159.5	207.19	258.16	197.3	203.37	131.17	200.83	221.57	119.7	162.93	236.79	238.71
chr4	26832506	26832721	216	3.99949	4.01191	3.98697	-0.00122213	0.768911	0.975806	18.82	10.14	24.82	15.98	9.44	17.6	8.73	11.3	10.41	21.06	15.63	28.01
chrX	119885963	119886452	490	4.89033	4.94097	4.83786	0.00130134	0.768923	0.975806	23.78	17.39	22.69	40.74	34.92	44.79	26.19	23.46	31.23	50.18	20.43	20.1
chr1	170967137	170967354	218	3.48426	3.51162	3.45637	-0.00116614	0.768925	0.975806	13.87	9.42	10.64	10.38	11.32	12.8	11.64	21.72	0	18.58	7.21	6.7
chr2	20097710	20099033	1324	6.91395	6.90528	6.92256	0.00158447	0.768938	0.975806	108.97	131.12	143.97	91.86	124.1	119.17	154.26	99.93	161.33	105.93	93.75	112.66
chr20	35250682	35250956	275	4.64839	4.73105	4.5607	0.00126216	0.768942	0.975806	33.68	29.7	15.6	35.15	31.61	13.6	17.46	19.99	15.61	40.27	33.66	14.61
chr1	117656160	117656742	583	9.22358	9.25346	9.19306	0.00155795	0.768959	0.975806	847.03	482.48	600	695.75	541.69	495.07	433.67	379.72	577.68	750.21	747.63	622.96
chr12	49776217	49776692	476	5.9127	5.8757	5.94876	-0.00139865	0.768969	0.975806	61.42	48.54	48.23	76.68	64.64	52.79	104.78	71.25	36.43	83.01	28.85	46.28
chr4	159052346	159052937	592	6.93033	6.88497	6.97432	-0.00125131	0.76898	0.975806	126.81	110.11	87.23	195.71	147.69	41.59	96.05	56.48	93.68	273.82	139.43	95
chr3	138329113	138330230	1118	8.87954	8.85763	8.90112	-0.00169758	0.768991	0.975806	413.11	557.09	447.52	370.64	422.31	572.65	419.12	455.31	536.05	416.3	520.46	521.26
chr17	76523140	76523564	425	7.84469	7.82887	7.86034	-0.00165337	0.769001	0.975806	239.74	263.7	212.77	224.46	181.19	242.34	253.22	223.31	213.38	234.79	177.89	291.69
chr14	75542298	75543595	1298	9.10795	9.08749	9.12811	-0.0016435	0.769008	0.975806	544.87	461.47	541.84	572.74	738.45	404.69	486.06	591.73	525.64	557.55	711.57	484.73
chr1	48891471	48891693	223	3.67773	3.51457	3.8243	-0.00108747	0.769012	0.975806	17.83	5.07	8.51	19.97	5.19	12	5.82	16.51	36.43	9.29	8.41	8.53
chr1	202164393	202165468	1076	10.1799	10.1701	10.1897	-0.00197627	0.769018	0.975806	1129.37	1341.66	1132.62	1135.89	1031.95	1141.3	1152.58	1038.36	1077.3	1182	1218.8	1338.48
chr5	154228474	154229376	903	8.2152	8.19701	8.23315	-0.00162234	0.769037	0.975806	244.7	226.75	360.99	350.67	336.9	240.74	334.71	351.04	234.2	268.86	295.69	320.92
chr16	21650664	21650855	192	5.53762	5.52178	5.55329	-0.00144224	0.769064	0.975806	32.69	36.95	36.17	63.11	62.76	43.99	49.48	56.48	31.23	43.98	38.46	62.11
chr17	82540003	82540907	905	5.9684	5.89504	6.03821	-0.0014272	0.769074	0.975806	76.28	57.96	47.52	79.88	51.43	43.99	96.05	55.61	88.47	73.1	39.67	41.41
chr2	232538772	232539362	591	4.53333	4.5206	4.54594	-0.0013563	0.769077	0.975806	17.83	14.49	24.82	23.17	19.82	37.59	32.02	20.85	10.41	26.64	22.84	27.4
chr16	85688377	85689487	1111	10.4168	10.3992	10.4341	-0.00182123	0.769088	0.975806	1349.3	1584.35	1319.86	1278.88	1100.37	1470.01	1469.83	1126.99	1493.65	1324.48	1299.34	1586.93
chr1	153572376	153573070	695	7.43804	7.42328	7.45265	-0.00164863	0.769089	0.975806	191.2	141.99	148.94	162.96	173.64	211.14	206.65	179	145.72	198.24	144.24	177.21
chr17	81578540	81578741	202	3.4429	3.44527	3.44054	-0.00118506	0.769099	0.975806	4.95	13.04	14.89	15.18	8.49	8.8	14.55	16.51	0	8.05	12.02	14.01
chr17	4199894	4200270	377	4.69909	4.67332	4.7244	-0.00133646	0.769101	0.975806	23.78	26.8	19.15	22.37	25.01	35.99	8.73	41.71	31.23	33.45	26.44	17.05
chr18	26167267	26167459	193	2.81716	2.91425	2.71307	0.000933504	0.769102	0.975806	3.96	3.62	6.38	13.58	13.68	4	0	4.34	10.41	17.35	4.81	2.44
chr1	167752896	167753797	902	9.08929	9.12547	9.05218	0.00157544	0.769112	0.975806	578.56	418.73	495.03	607.89	674.28	576.65	439.49	649.08	270.63	571.17	664.69	590.08
chr18	58928314	58928484	171	3.28242	3.27719	3.28764	-0.00108457	0.769117	0.975806	3.96	7.24	7.8	11.18	10.38	17.6	11.64	13.9	0	17.97	10.82	4.26
chr19	15418521	15419464	944	11.9832	11.9715	11.9949	-0.00199791	0.769139	0.975806	4112.3	4032.96	4009.21	3778.32	3588.45	4573.19	3751.7	3612.96	3892.86	3939.99	4799.49	4492.85
chr1	147642101	147642285	185	4.19544	4.06491	4.31514	-0.00128646	0.769142	0.975806	21.79	19.56	17.73	12.78	14.16	14.4	26.19	9.56	31.23	21.06	20.43	10.96
chr10	113300334	113301171	838	6.66282	6.70135	6.62324	0.00154752	0.769144	0.975806	81.24	110.84	126.24	80.68	111.83	113.57	84.41	115.57	93.68	95.4	72.12	130.32
chr9	80175234	80175591	358	3.98617	3.97493	3.99731	0.00118364	0.769154	0.975806	12.88	24.63	14.18	6.39	12.27	23.99	26.19	16.51	20.82	11.77	13.22	7.31
chr12	61870770	61871421	652	5.05882	5.13714	4.97601	0.00130614	0.769161	0.975806	41.61	28.25	46.81	13.58	40.11	40.79	26.19	51.27	20.82	40.27	19.23	31.06
chr19	54937728	54938666	939	6.80633	6.78132	6.83091	-0.00145117	0.769172	0.975806	124.83	88.38	87.23	154.17	132.59	72.78	101.87	103.4	78.07	97.88	198.33	103.52
chr13	50713522	50714922	1401	7.32614	7.3624	7.28895	0.00152193	0.7692	0.975806	165.44	128.23	124.11	186.12	169.87	213.54	183.36	237.21	119.7	144.96	111.78	141.28
chr12	113965830	113966957	1128	10.035	10.0167	10.0532	-0.00184472	0.76921	0.975806	1048.14	1233	1008.51	921.81	905.96	1098.11	1257.36	1018.37	1092.91	930.48	951.96	1123.52
chr6	42136409	42137303	895	7.99724	8.02208	7.97198	0.00160858	0.769221	0.975806	324.94	209.36	194.33	221.27	309.06	300.72	285.23	251.99	234.2	264.52	199.53	270.98
chr17	80924648	80925270	623	5.34689	5.32914	5.36442	-0.00132798	0.769238	0.975806	31.7	44.92	30.5	47.13	22.18	64.78	29.11	39.1	36.43	56.99	24.04	61.5
chr9	130866254	130866856	603	5.40562	5.28434	5.51749	-0.00136232	0.769265	0.975806	43.59	44.19	30.5	33.55	31.61	50.39	52.39	38.23	93.68	40.27	20.43	29.84
chr3	17579313	17580227	915	6.98308	6.93019	7.0341	-0.00152697	0.769267	0.975806	110.96	97.07	125.53	161.36	118.44	118.37	157.17	162.49	166.54	91.07	120.2	88.91
chr6	116008604	116009409	806	6.02078	6.02478	6.01677	0.00146346	0.769278	0.975806	44.58	55.06	65.25	60.71	85.88	79.18	40.75	83.42	104.09	48.94	56.49	54.81
chr5	179836231	179837211	981	7.39978	7.37285	7.42621	-0.00155153	0.769304	0.975806	189.22	164.45	124.11	182.93	172.23	161.56	107.69	142.5	213.38	249.66	164.67	154.07
chr15	101175343	101175760	418	4.32366	4.31477	4.3325	-0.00135928	0.769311	0.975806	16.84	21.73	12.77	22.37	21.71	23.99	17.46	22.59	15.61	17.35	18.03	29.84
chr14	63717793	63717992	200	3.78353	3.77145	3.79551	0.00125254	0.769319	0.975806	16.84	18.11	12.77	11.18	9.44	13.6	8.73	15.64	26.02	12.39	13.22	7.31
chr4	121869764	121870893	1130	10.8285	10.814	10.8429	-0.00180022	0.769321	0.975806	1761.42	2151.59	1579.43	1533.7	1655.74	2119.44	1909.32	1790.84	1587.33	1614.41	2004.9	2113.07
chr1	45620960	45622743	1784	6.43659	6.46919	6.40324	0.00146898	0.769323	0.975806	103.03	89.11	82.27	78.28	71.72	107.17	37.84	107.75	109.29	71.86	120.2	60.9
chr9	37338401	37338681	281	5.12739	5.13557	5.11918	0.00140244	0.769336	0.975806	26.75	29.7	42.55	44.73	47.19	19.99	49.48	28.67	36.43	31.59	27.65	34.71
chrX	41512446	41512720	275	3.87148	3.8052	3.93485	-0.00112606	0.769346	0.975806	28.73	9.42	9.22	15.18	6.13	15.2	8.73	26.94	20.82	10.53	16.83	7.92
chr14	94036401	94037030	630	7.062	7.01126	7.11101	-0.00159665	0.769355	0.975806	149.59	134.02	138.3	137.39	109.94	104.77	160.08	117.3	182.15	145.58	121.4	102.91
chr16	16100651	16101136	486	5.70874	5.76625	5.64884	0.00142801	0.769394	0.975806	43.59	47.81	51.06	95.86	41.05	47.19	55.3	50.4	31.23	63.81	58.9	41.41
chr19	38869690	38870542	853	10.5109	10.501	10.5208	-0.00207022	0.769404	0.975806	1469.17	1474.24	1500.71	1266.9	1351.39	1632.37	1484.38	1451.09	1384.36	1362.27	1496.46	1636.26
chr5	16464888	16466474	1587	10.5766	10.5965	10.5564	0.00177385	0.769412	0.975806	1314.63	1903.1	1511.34	1407.48	1606.67	1546.79	1589.16	1425.89	1139.75	1405.64	1698.39	1776.31
chr2	61763673	61764900	1228	11.3505	11.3398	11.3611	-0.00198048	0.769425	0.975806	2649.07	2913.7	2557.44	2256.61	2518.76	2656.1	2645.69	2424.28	2284.71	2534.98	2746.51	3147.07
chr4	39893079	39893528	450	3.93125	4.03751	3.81653	0.00114624	0.769442	0.975806	26.75	15.21	7.8	9.59	28.78	10.4	8.73	12.16	10.41	22.3	9.62	21.31
chr10	103244574	103245320	747	6.13305	6.12968	6.13642	0.00147742	0.769457	0.975806	62.41	97.07	47.52	70.29	58.04	84.78	81.5	63.43	98.88	46.46	70.92	60.9
chr3	58464899	58465156	258	4.01939	4.10935	3.92344	0.00124869	0.769482	0.975806	23.78	24.63	17.02	15.18	14.16	8.8	5.82	10.43	15.61	22.3	20.43	16.44
chr18	59050152	59051519	1368	7.04046	7.07441	7.00569	0.00155579	0.769489	0.975806	100.06	154.31	132.62	112.63	122.68	186.35	125.15	172.91	109.29	111.51	133.42	118.75
chr16	10869919	10870467	549	8.97051	8.94541	8.99518	-0.00154434	0.769505	0.975806	363.58	533.19	541.13	583.12	553.01	383.9	369.64	503.97	442.37	375.41	810.13	560.24
chr8	124254512	124255351	840	7.33714	7.30031	7.37306	-0.00145679	0.769508	0.975806	166.43	113.01	175.89	258.81	134.01	97.57	209.56	198.11	145.72	160.45	179.09	101.7
chr12	75943837	75944012	176	2.99013	2.98137	2.99883	0.00100167	0.769511	0.975806	13.87	3.62	2.84	13.58	7.08	6.4	2.91	5.21	20.82	11.15	3.61	4.26
chr17	44079918	44080683	766	5.20577	5.26853	5.14015	0.00143713	0.769539	0.975806	34.67	48.54	43.97	41.54	27.37	35.19	49.48	29.54	15.61	30.97	37.26	48.72
chr3	125594211	125594712	502	8.62223	8.64681	8.59723	0.00166486	0.769539	0.975806	318.01	420.9	439.72	466.5	395.89	363.9	360.91	379.72	333.08	330.19	531.27	388.51
chr6	120128574	120129612	1039	6.41756	6.38039	6.4538	-0.00142592	0.76955	0.975806	83.22	63.03	97.16	67.1	106.17	83.18	116.42	121.65	57.25	47.08	119	64.55
chr13	48174899	48175759	861	6.60132	6.41564	6.76581	-0.000687993	0.769551	0.975806	15.85	1.45	257.45	8.79	219.88	8.8	160.08	223.31	20.82	17.35	2.4	228.97
chr22	36409843	36410602	760	9.11165	9.09679	9.12636	-0.001623	0.769558	0.975806	569.64	655.62	509.22	511.23	420.42	619.04	448.22	720.33	426.76	462.76	652.67	642.45
chr19	1454450	1454755	306	5.11988	5.20223	5.03254	0.00140594	0.76956	0.975806	36.66	46.36	34.04	30.35	43.88	29.59	14.55	32.15	26.02	32.21	38.46	52.98
chr3	121981625	121981814	190	3.02197	3.14383	2.88886	0.0010225	0.769564	0.975806	16.84	10.14	5.67	9.59	5.19	5.6	0	11.3	10.41	14.87	3.61	4.26
chr19	19860747	19861413	667	8.74627	8.72403	8.76817	-0.00149021	0.769577	0.975806	559.73	460.02	345.39	400.2	272.73	499.07	372.55	358.86	208.17	532.77	550.5	593.12
chr1	235767673	235768486	814	8.40412	8.42315	8.38485	0.00169837	0.769599	0.975806	373.49	233.99	345.39	373.04	381.73	351.91	340.53	325.84	327.87	302.93	353.38	355.02
chr9	137406697	137407588	892	7.74327	7.70018	7.78511	-0.00167759	0.769606	0.975806	210.02	202.12	195.04	222.87	192.99	224.74	235.75	236.35	296.65	197	165.87	191.82
chr2	74025967	74027225	1259	7.84892	7.86531	7.83235	0.00156752	0.769608	0.975806	243.71	168.07	269.5	278.78	285.47	153.56	186.28	227.66	301.85	218.06	224.77	208.87
chr12	45184227	45184897	671	5.44967	5.4969	5.40084	0.00150989	0.769614	0.975806	38.64	34.05	58.87	43.14	49.07	47.19	37.84	40.84	36.43	44.6	45.68	48.11
chr1	21343518	21343821	304	7.24628	7.2153	7.27661	-0.00144306	0.769617	0.975806	194.17	173.87	112.06	198.1	130.23	83.18	142.62	125.99	140.52	240.36	176.69	104.13
chrX	118420521	118420834	314	4.87934	4.85397	4.90428	-0.00139099	0.76964	0.975806	33.68	22.46	36.17	28.76	29.25	23.19	5.82	28.67	41.63	28.5	34.86	40.19
chr9	126682430	126682759	330	3.91139	3.868	3.95351	-0.00121472	0.769664	0.975806	27.74	10.14	14.89	11.98	10.85	12	17.46	22.59	15.61	13.01	6.01	18.27
chr22	36232623	36233534	912	7.20503	7.27308	7.13362	0.00111936	0.769671	0.975806	180.3	152.86	176.6	170.14	213.75	34.39	165.9	140.76	83.27	287.45	82.94	82.21
chr8	100915474	100916198	725	5.36986	5.33846	5.40058	-0.00131389	0.769692	0.975806	24.77	29.7	29.79	43.14	53.79	61.58	40.75	39.1	26.02	61.95	63.7	21.92
chr12	55966193	55967577	1385	9.11135	9.09162	9.13081	-0.00170636	0.769697	0.975806	479.49	746.17	472.34	455.32	569.06	551.05	570.47	499.63	567.27	586.66	538.49	601.04
chr19	36309811	36310267	457	3.38281	3.31515	3.44745	-0.000904527	0.769723	0.975806	29.72	2.17	5.67	15.18	3.77	3.2	8.73	6.95	10.41	28.5	7.21	3.65
chr17	78084830	78085329	500	5.52085	5.49916	5.54222	0.00138438	0.769737	0.975806	47.55	32.6	54.61	52.72	33.5	50.39	49.48	32.15	88.47	52.04	30.05	27.4
chr18	50805763	50806745	983	7.88468	7.86088	7.90809	-0.00162165	0.769738	0.975806	237.76	185.46	248.94	193.31	214.22	315.12	256.13	259.81	244.6	214.35	194.72	271.59
chr7	5450495	5451378	884	5.98698	6.0133	5.96018	0.00151305	0.769743	0.975806	68.36	72.44	55.32	49.53	54.74	87.18	58.21	73.86	72.86	65.67	43.27	59.68
chr10	68561934	68562235	302	4.50287	4.41823	4.58283	-0.00125232	0.769746	0.975806	32.69	11.59	28.37	13.58	29.25	12.8	34.93	30.41	26.02	15.49	15.63	21.31
chr6	42745568	42747347	1780	12.1453	12.1633	12.1272	0.00176123	0.769756	0.975806	4210.38	5101.51	4404.25	4108.23	4271.23	5424.97	3783.71	4516.63	3908.47	3870.61	5964.2	4797.33
chr1	183554444	183555305	862	7.48084	7.51339	7.44754	0.00155707	0.769761	0.975806	158.51	113.01	229.79	229.26	187.33	178.35	154.26	219.84	161.33	190.19	169.48	152.24
chr5	138542542	138544001	1460	12.5882	12.6014	12.5749	0.00199641	0.769777	0.975806	6178.86	6828.57	6021.26	5669.08	5823.63	6763.82	5518.4	5329.94	5854.9	5969.46	7183.01	6752.07
chr7	5420066	5420406	341	6.29129	6.26389	6.31818	-0.00147322	0.76978	0.975806	64.39	103.59	78.01	55.92	94.37	64.78	116.42	100.79	46.84	66.29	58.9	89.52
chr18	32919620	32920342	723	8.42458	8.45172	8.39693	0.00172568	0.769786	0.975806	336.83	336.14	370.92	371.44	283.11	402.29	317.25	329.32	296.65	315.32	346.17	417.74
chr8	123980743	123980931	189	3.41785	3.3734	3.46097	-0.00117138	0.769794	0.975806	10.9	10.87	9.22	15.98	8.02	7.2	20.37	10.43	5.2	16.11	3.61	10.35
chr13	100507113	100507432	320	4.17775	4.11234	4.24032	-0.00121862	0.769794	0.975806	28.73	14.49	9.93	25.56	12.27	12.8	14.55	14.77	26.02	27.88	20.43	9.74
chr6	5831077	5832132	1056	7.74622	7.70463	7.78665	-0.00153607	0.769795	0.975806	155.54	157.93	262.41	175.74	226.49	273.53	186.28	192.03	301.85	161.69	268.04	214.96
chr15	84878384	84878865	482	5.66779	5.70659	5.62792	0.00152033	0.769816	0.975806	65.38	47.09	48.94	60.71	44.83	46.39	40.75	47.79	57.25	58.85	37.26	54.81
chr12	94218298	94218507	210	4.21787	4.15698	4.27629	-0.00119281	0.76984	0.975806	10.9	6.52	12.77	31.15	21.71	23.99	11.64	17.38	26.02	30.36	14.42	16.44
chr15	36617628	36617868	241	4.15498	4.0205	4.27799	-0.00104187	0.769842	0.975806	24.77	8.69	6.38	30.35	10.38	16.8	20.37	26.94	36.43	3.72	21.64	7.31
chr9	125629537	125629760	224	5.95153	5.9028	5.99868	-0.0014082	0.769843	0.975806	39.63	44.92	83.69	80.68	74.08	35.99	55.3	86.89	72.86	46.46	66.11	56.02
chr10	119103771	119104940	1170	9.79961	9.78199	9.81702	-0.00179452	0.769847	0.975806	815.33	1096.8	783.69	830.75	798.38	957.35	1068.17	916.71	863.92	792.95	816.14	954.23
chr4	10576867	10577735	869	6.61826	6.52469	6.70613	-0.000900119	0.769848	0.975806	44.58	20.28	128.37	214.88	25.95	118.37	29.11	199.85	57.25	146.2	152.65	41.41
chr6	128327895	128328303	409	5.14015	5.08242	5.19566	-0.0014054	0.769858	0.975806	33.68	32.6	21.28	38.34	30.2	47.19	34.93	52.14	46.84	27.88	26.44	31.67
chr4	77433230	77433706	477	5.4572	5.35358	5.55387	-0.00123652	0.769872	0.975806	40.62	36.95	21.99	46.33	59.45	39.99	8.73	50.4	114.5	48.94	28.85	30.45
chr10	117174549	117176254	1706	8.14566	8.16615	8.12487	0.00150678	0.769882	0.975806	250.64	219.51	387.94	364.25	320.39	180.75	334.71	245.03	343.49	280.63	300.49	170.51
chr7	95545033	95545492	460	4.49718	4.49382	4.50054	0.00120292	0.769883	0.975806	24.77	21.73	12.77	23.17	20.76	31.99	52.39	24.33	20.82	8.05	16.83	13.4
chr19	16326078	16326253	176	8.44311	8.41124	8.4743	-0.00149524	0.769888	0.975806	264.51	581.73	353.19	280.38	221.3	341.51	267.77	318.02	385.12	304.79	494.01	364.15
chr14	20791278	20791552	275	4.05485	4.03916	4.07037	-0.00104477	0.769898	0.975806	21.79	2.9	25.53	20.77	10.85	16.8	5.82	26.07	5.2	6.81	26.44	30.45
chr8	67366146	67366412	267	4.08531	3.9833	4.18057	-0.00122409	0.769919	0.975806	13.87	21.73	10.64	15.98	25.48	7.2	26.19	8.69	20.82	19.2	15.63	18.27
chr7	44629408	44630360	953	8.79645	8.74394	8.84713	-0.00125567	0.76992	0.975806	559.73	262.97	226.95	502.44	719.58	300.72	192.1	521.35	588.09	606.49	356.99	498.12
chr2	120039181	120039627	447	4.56535	4.63512	4.49203	0.00131111	0.769937	0.975806	12.88	25.36	29.79	32.75	17.93	30.39	26.19	19.12	15.61	37.17	16.83	20.1
chr15	65881710	65882483	774	7.08872	7.04384	7.13225	-0.0015379	0.769942	0.975806	83.22	140.54	166.67	138.19	125.51	137.56	145.53	145.98	176.95	92.92	120.2	160.15
chr5	157607653	157608222	570	5.96099	5.87602	6.04124	-0.00138678	0.769945	0.975806	39.63	36.22	76.6	67.1	71.25	61.58	32.02	62.56	130.11	50.8	69.71	49.93
chr17	79093417	79093955	539	4.82865	4.85547	4.80132	0.0013398	0.76996	0.975806	37.65	29.7	27.66	19.97	17.93	40.79	23.28	33.89	36.43	26.02	32.45	15.22
chr7	77427729	77428522	794	5.2758	5.2819	5.26967	0.00137217	0.769964	0.975806	43.59	43.47	17.73	43.93	41.52	43.19	46.57	39.97	52.04	42.13	30.05	20.7
chr1	32471061	32471323	263	4.09541	4.06538	4.12482	-0.00122903	0.769982	0.975806	15.85	13.76	17.02	21.57	22.65	9.6	17.46	26.07	10.41	25.4	18.03	7.31
chr10	30722924	30723639	716	6.12134	6.08515	6.15664	-0.00142077	0.769987	0.975806	91.14	67.37	52.48	74.29	55.68	66.38	130.97	92.11	36.43	68.14	52.89	47.5
chr11	14904887	14906361	1475	11.2312	11.2514	11.2108	0.00172162	0.76999	0.975806	2416.26	2489.18	2480.14	2149.57	2078.05	3013.6	2092.68	2189.67	1951.63	2116.82	3075.86	2794.48
chr10	98217890	98218126	237	3.75247	3.88721	3.60383	0.00124847	0.769994	0.975806	13.87	9.42	16.31	16.77	13.21	19.19	11.64	17.38	0	17.97	16.83	9.13
chr2	200525734	200526669	936	10.5919	10.5762	10.6075	-0.00185699	0.769996	0.975806	1452.33	1738.66	1586.52	1396.3	1378.29	1608.38	1667.74	1265.14	1587.33	1427.94	1550.55	1862.18
chr1	212455751	212456393	643	6.4217	6.37658	6.46545	-0.00151404	0.770006	0.975806	87.18	102.15	66.67	71.09	67.48	103.97	139.71	90.37	78.07	79.3	70.92	71.86
chr2	85698153	85698533	381	3.97382	3.99099	3.95643	0.00115357	0.770016	0.975806	7.93	6.52	24.11	23.17	13.68	19.99	11.64	24.33	26.02	13.01	9.62	8.53
chr11	128718745	128719488	744	7.86396	7.89665	7.83052	0.00155903	0.770041	0.975806	196.15	276.01	281.56	248.43	258.1	169.56	125.15	249.38	234.2	229.21	287.27	240.54
chr1	155128981	155129310	330	5.21439	5.25015	5.17772	0.00141028	0.770047	0.975806	32.69	27.53	34.75	45.53	35.86	51.99	26.19	51.27	46.84	34.07	20.43	38.36
chr1	184917025	184917907	883	5.50039	5.45708	5.54245	-0.0013287	0.770056	0.975806	45.57	42.74	68.79	41.54	48.13	16.8	40.75	35.63	46.84	72.48	52.89	31.06
chr10	28402498	28403165	668	6.23156	6.17938	6.28192	-0.00143923	0.770075	0.975806	55.48	78.96	88.65	71.89	91.07	48.79	75.67	40.84	93.68	96.02	99.76	60.9
chr6	131029974	131030341	368	3.85386	3.76465	3.93787	-0.00117262	0.770076	0.975806	13.87	7.24	11.35	7.99	9.91	31.19	17.46	12.16	20.82	14.25	10.82	16.44
chrX	130832519	130832809	291	4.47309	4.54716	4.39502	0.00126066	0.770086	0.975806	21.79	10.87	34.75	23.96	21.71	27.19	23.28	19.12	10.41	11.15	33.66	28.62
chrX	3697896	3698459	564	5.73754	5.78467	5.68883	0.00121052	0.770098	0.975806	72.32	52.16	22.69	101.45	61.34	20.79	64.03	50.4	57.25	77.44	38.46	21.92
chr1	9654045	9655657	1613	10.6066	10.6303	10.5825	0.00167176	0.770112	0.975806	1353.27	1667.66	1648.93	1527.3	1760.02	1553.19	1431.99	1746.52	1004.44	1282.36	2025.33	1709.94
chr6	136249634	136251153	1520	10.6478	10.6379	10.6576	-0.00203156	0.770113	0.975806	1459.27	1808.2	1535.46	1595.2	1525.98	1636.37	1728.86	1545.8	1394.77	1512.19	1840.22	1670.36
chr21	45551398	45551585	188	5.57702	5.55117	5.60242	-0.00143954	0.770118	0.975806	42.6	66.65	41.13	36.74	38.22	55.99	58.21	46.05	41.63	61.33	27.65	56.63
chr3	67015950	67016130	181	4.41167	4.47175	4.34899	0.00129558	0.770129	0.975806	17.83	15.94	26.95	39.14	18.87	14.4	17.46	27.81	20.82	19.82	13.22	23.14
chr2	176997221	176998082	862	5.92545	5.96112	5.88887	0.00116416	0.770141	0.975806	80.24	26.08	47.52	64.7	60.87	94.38	52.39	118.17	109.29	26.64	21.64	27.4
chr17	40062450	40063783	1334	9.9498	9.927	9.97225	-0.0016692	0.770147	0.975806	884.68	1115.64	917.73	839.54	979.57	1103.71	1085.63	1311.2	1108.53	789.86	744.02	987.72
chr19	53851764	53852177	414	6.80287	6.76539	6.8394	-0.00142142	0.77017	0.975806	193.18	102.87	107.8	92.66	88.24	67.98	110.6	78.2	124.9	169.12	117.79	86.47
chr17	36148804	36149794	991	7.07871	7.10415	7.05282	0.00154508	0.770178	0.975806	142.66	116.63	134.04	150.97	123.63	157.56	142.62	198.98	135.31	108.41	91.35	119.96
chr16	50038904	50039534	631	5.47599	5.3792	5.5667	-0.00130487	0.77018	0.975806	25.76	60.85	48.94	54.32	35.86	23.99	37.84	23.46	93.68	42.13	31.25	56.02
chrX	10619628	10620857	1230	7.68736	7.65362	7.72032	-0.00168082	0.770197	0.975806	162.47	186.18	231.21	182.13	232.62	213.54	256.13	199.85	218.58	196.38	200.73	193.65
chr10	132560190	132560881	692	7.88019	7.9264	7.83245	0.00145424	0.770207	0.975806	218.94	276.01	278.01	317.12	243.95	125.57	189.19	205.93	140.52	390.28	216.36	225.31
chr6	105794179	105794510	332	3.68212	3.4587	3.87553	-0.0010628	0.770212	0.975806	13.87	11.59	12.77	9.59	14.16	4	32.02	6.95	26.02	5.58	12.02	5.48
chr11	9662222	9662598	377	8.47234	8.50244	8.4416	0.00167496	0.770219	0.975806	355.65	439.01	382.27	365.05	328.41	305.52	325.98	302.38	270.63	345.06	426.7	415.31
chr22	42911730	42913116	1387	7.05265	7.09371	7.01039	0.00161855	0.770227	0.975806	144.64	114.46	120.57	152.57	140.14	147.16	90.23	165.96	119.7	138.77	131.02	127.88
chr15	64110467	64112024	1558	9.4985	9.52607	9.47039	0.00162155	0.770271	0.975815	703.38	521.6	856.03	724.51	835.18	782.99	564.65	813.31	567.27	581.09	837.78	892.12
chr1	33024561	33025320	760	4.95311	4.98279	4.92281	0.00121358	0.770279	0.975815	47.55	29.7	6.38	42.34	32.56	31.19	26.19	29.54	46.84	36.55	27.65	15.22
chr5	14379796	14380564	769	5.94683	5.88862	6.00278	-0.00113211	0.770289	0.975815	114.92	52.16	11.35	98.25	60.4	18.4	43.66	64.3	62.45	97.26	80.53	36.54
chr12	47763840	47764301	462	5.90323	5.87044	5.9353	-0.00148754	0.770289	0.975815	41.61	65.2	56.03	69.5	75.5	43.19	52.39	68.64	67.66	71.24	42.07	65.16
chrX	79236005	79236225	221	3.523	3.52672	3.51928	0.00104614	0.770289	0.975815	3.96	8.69	20.57	4.79	12.74	18.4	2.91	11.3	26.02	4.34	9.62	14.61
chr10	85946630	85947423	794	6.83323	6.77635	6.88795	-0.00129463	0.770306	0.975815	158.51	121.71	62.41	154.97	103.34	56.79	84.41	73.86	171.74	165.41	165.87	49.33
chrX	120423469	120424211	743	6.11692	6.06365	6.16828	-0.00154618	0.770328	0.975815	51.52	62.3	61.7	75.89	73.14	76.78	46.57	77.33	109.29	72.48	62.5	63.33
chr3	52931751	52932162	412	4.81298	4.85451	4.77021	0.00131197	0.770331	0.975815	38.64	11.59	31.21	33.55	25.01	33.59	29.11	37.36	31.23	26.02	13.22	26.79
chr9	131701158	131701420	263	4.33107	4.32091	4.34115	-0.00134158	0.770332	0.975815	23.78	17.39	26.24	14.38	24.54	13.6	20.37	28.67	10.41	21.06	24.04	17.05
chr11	65791538	65792359	822	8.62921	8.72307	8.52882	0.000892484	0.770343	0.975815	47.55	282.53	359.57	638.24	581.32	626.23	506.44	327.58	359.1	615.16	383.43	24.36
chr21	31326427	31327639	1213	7.83833	7.79952	7.87612	-0.00147634	0.770351	0.975815	321.97	191.25	245.39	162.96	259.99	155.16	288.14	127.73	265.42	227.35	199.53	301.43
chr12	57226516	57226859	344	6.23964	6.30387	6.17242	0.00153013	0.77036	0.975815	76.28	101.42	78.72	71.09	66.53	79.98	58.21	99.06	46.84	70	68.51	90.12
chr2	138298528	138298701	174	3.45571	3.4328	3.47826	0.00110926	0.770406	0.975817	18.82	5.8	4.26	11.98	12.74	11.2	5.82	13.03	26.02	8.67	6.01	7.31
chr2	46556978	46557262	285	5.03445	4.94872	5.11537	-0.00136697	0.770408	0.975817	30.71	23.18	24.82	31.15	51.43	23.99	55.3	29.54	36.43	34.69	26.44	25.58
chr3	31885105	31885817	713	5.3948	5.4648	5.32124	0.00150153	0.770409	0.975817	46.56	39.84	42.55	46.33	40.11	49.59	23.28	53.87	36.43	43.36	37.26	45.67
chr10	105808010	105808469	460	4.04612	4.17826	3.90064	0.000925525	0.770423	0.975817	9.91	7.97	20.57	36.74	27.84	5.6	0	16.51	5.2	38.41	26.44	3.04
chr5	131271973	131273278	1306	8.03941	8.07973	7.99794	0.00152981	0.770424	0.975817	231.82	305.71	288.65	345.08	265.65	186.35	291.05	224.18	124.9	314.08	331.75	247.84
chr2	149313510	149313755	246	4.46823	4.33007	4.59431	-0.00115088	0.770426	0.975817	28.73	20.28	18.44	18.37	29.25	5.6	29.11	13.9	46.84	29.74	16.83	8.53
chr19	18782004	18782500	497	5.58581	5.62851	5.54179	0.00140953	0.770445	0.975817	43.59	76.07	36.88	63.11	42	35.19	46.57	30.41	46.84	55.75	40.87	59.07
chr5	154479232	154479397	166	4.13469	4.20647	4.05915	0.00124945	0.770458	0.975817	17.83	24.63	21.28	15.98	17.46	13.6	2.91	33.02	20.82	14.25	15.63	13.4
chr11	102341126	102342181	1056	7.65454	7.63598	7.67286	-0.00151358	0.770463	0.975817	184.27	233.27	153.9	229.26	202.43	190.35	276.5	235.48	83.27	182.75	275.25	171.12
chrX	111869436	111869865	430	4.10511	3.99433	4.20799	-0.0011582	0.770466	0.975817	21.79	5.8	20.57	27.16	9.91	10.4	29.11	14.77	26.02	16.73	7.21	17.05
chr18	70498983	70499856	874	5.90627	5.98426	5.82383	0.00110885	0.770507	0.975857	104.02	32.6	148.23	29.56	27.84	37.59	46.57	33.89	31.23	30.36	98.56	99.26
chr3	98761521	98762163	643	4.51979	4.48506	4.55369	-0.00110491	0.770571	0.975904	8.92	14.49	36.17	9.59	31.61	33.59	23.28	15.64	10.41	24.16	13.22	54.2
chr8	109551724	109552568	845	6.62973	6.67763	6.58017	0.00143037	0.77058	0.975904	96.1	65.92	110.64	139.79	137.78	63.98	78.58	85.15	72.86	74.96	132.22	130.32
chr3	9715204	9715571	368	4.00068	3.9655	4.03503	0.00118134	0.770585	0.975904	17.83	12.32	8.51	12.78	15.1	27.19	29.11	13.9	26.02	10.53	6.01	12.79
chr7	74230242	74231718	1477	9.84363	9.82791	9.85918	-0.00163159	0.770587	0.975904	785.61	1112.74	858.15	794.81	1001.28	900.56	849.88	972.32	572.48	872.87	1224.81	1080.28
chr7	23530365	23530848	484	8.79695	8.77636	8.81724	-0.00154655	0.770606	0.975904	498.31	389.02	561.7	434.55	463.36	283.93	381.28	324.97	338.28	523.47	572.14	566.33
chr22	30591520	30592594	1075	11.0189	11.0326	11.0051	0.00203044	0.770611	0.975904	2145.81	2146.52	2087.94	1904.34	1866.66	2417.76	2089.77	2059.33	1899.59	1865.3	2115.48	2301.84
chr1	114346040	114347073	1034	9.98098	9.96467	9.99711	-0.00204074	0.770618	0.975904	1006.53	1053.34	1096.45	947.38	874.35	1017.33	1120.56	966.24	1087.71	962.7	949.56	1044.96
chr3	18531480	18532089	610	7.97857	7.9499	8.00668	-0.00145778	0.770652	0.975925	129.78	210.81	373.05	257.21	212.81	299.92	247.4	323.24	176.95	178.41	347.37	269.77
chr12	22692566	22693257	692	4.38676	4.43548	4.33634	0.00122073	0.770675	0.975925	16.84	23.91	14.89	15.18	19.82	39.19	8.73	33.02	26.02	12.39	27.65	13.4
chr15	67254150	67255195	1046	11.0846	11.0995	11.0695	0.00199735	0.77069	0.975925	2204.26	2469.62	2055.31	2024.96	1995.95	2415.36	2249.85	2072.37	1826.73	2055.49	2383.52	2306.71
chr2	144230616	144231249	634	4.9322	4.94597	4.9183	0.00127966	0.770698	0.975925	39.63	21.01	15.6	20.77	49.54	38.39	32.02	32.15	41.63	30.36	30.05	15.22
chr4	77805900	77806155	256	4.05419	4.02706	4.08081	-0.00118663	0.770707	0.975925	12.88	21.01	15.6	15.18	25.95	7.2	32.02	19.99	0	18.58	8.41	22.53
chr2	160388404	160389188	785	7.24855	7.27966	7.21676	0.00158263	0.770718	0.975925	148.6	117.36	188.65	115.83	177.89	183.95	136.8	158.14	140.52	156.73	129.81	170.51
chr11	59224160	59225005	846	7.32674	7.30138	7.35166	-0.00153648	0.770738	0.975925	168.42	95.63	195.04	170.94	197.24	119.17	133.89	176.39	166.54	144.34	171.88	186.95
chr2	205681759	205682942	1184	9.92609	9.90139	9.95038	-0.00153878	0.770743	0.975925	701.4	1140.99	1198.58	730.9	1184.83	781.39	896.45	1054.87	619.32	860.48	1476.03	1029.13
chr5	157554441	157555261	821	5.55328	5.47582	5.6268	-0.00141972	0.770752	0.975925	38.64	43.47	37.59	47.93	43.41	55.99	75.67	47.79	52.04	34.07	60.1	26.79
chr2	172461774	172463577	1804	9.11281	9.14281	9.08217	0.00155849	0.770758	0.975925	456.7	507.83	567.37	447.33	631.81	780.59	480.24	627.36	411.14	412.58	788.5	532.22
chr9	79883083	79883575	493	8.78851	8.77227	8.80456	-0.00162849	0.770769	0.975925	443.82	315.13	413.47	528.81	422.31	499.87	325.98	465.74	421.55	412.58	566.13	490.82
chr9	99513600	99514215	616	6.58937	6.61135	6.56706	0.00157698	0.770774	0.975925	95.11	73.17	112.06	114.23	105.7	86.38	90.23	112.96	98.88	77.44	91.35	98.04
chr17	75570802	75571877	1076	9.56316	9.58631	9.53964	0.00165324	0.770779	0.975925	897.55	771.53	850.35	616.67	662.01	814.19	617.04	656.9	723.41	614.54	876.24	977.37
chr2	172013521	172013809	289	4.44663	4.33845	4.54725	-0.0012513	0.77078	0.975925	24.77	7.97	25.53	28.76	20.76	13.6	26.19	13.03	36.43	24.16	25.24	15.22
chr12	133129740	133131170	1431	11.9704	11.9834	11.9572	0.00200907	0.77081	0.975943	3849.77	4564.7	3854.6	3658.5	3910.26	4456.42	3713.86	3500.87	3882.45	4084.33	4032.63	4643.87
chr2	12502736	12502933	198	4.56191	4.54363	4.57995	-0.00138571	0.770825	0.975943	27.74	23.18	24.11	28.76	19.35	16.8	11.64	26.07	26.02	26.02	33.66	20.1
chr2	157433163	157433719	557	5.24905	5.31984	5.17462	0.0011834	0.770826	0.975943	28.73	49.99	29.08	27.16	23.12	81.58	14.55	44.31	31.23	21.06	76.93	28.62
chrX	135295284	135296581	1298	8.47641	8.49892	8.45354	0.00166305	0.770867	0.975976	295.22	302.09	409.22	391.41	343.98	428.69	369.64	287.61	322.67	341.34	349.77	432.36
chr7	26293621	26294448	828	9.99555	10.022	9.96855	0.00167397	0.770877	0.975976	1044.17	1059.86	1111.34	1001.69	1138.59	882.97	966.3	979.27	598.5	1051.28	1253.66	1162.49
chr2	85587647	85587898	252	6.13244	6.1694	6.09452	0.0013998	0.770893	0.975976	55.48	39.12	105.67	101.45	61.34	68.78	81.5	66.91	67.66	83.01	38.46	72.47
chr14	24690496	24690772	277	5.08065	5.0891	5.07216	0.00123882	0.770894	0.975976	35.66	28.25	17.02	59.11	35.39	28.79	20.37	28.67	67.66	47.08	22.84	15.22
chr11	66592591	66593749	1159	10.3353	10.3539	10.3164	0.00181521	0.770943	0.976018	1310.67	1611.88	1236.17	1099.95	1210.78	1382.84	1344.67	1245.16	1077.3	1344.31	1164.71	1474.27
chr9	122244531	122244811	281	2.52223	2.70131	2.31772	0.000750681	0.770969	0.976018	17.83	3.62	6.38	8.79	0	2.4	8.73	2.61	0	17.97	0	0.61
chr20	63941060	63942095	1036	9.15126	9.20666	9.09365	0.00120836	0.77097	0.976018	521.1	603.46	251.77	677.38	1102.72	388.7	366.73	252.85	463.19	706.84	724.79	763.63
chr16	48622949	48624064	1116	8.35505	8.33703	8.37285	-0.00172914	0.770971	0.976018	329.9	341.94	366.67	290.76	287.83	323.11	436.58	304.99	270.63	299.84	337.76	339.19
chr16	3859942	3860230	289	6.43738	6.46188	6.41245	0.00151233	0.770988	0.976018	76.28	59.4	83.69	115.83	113.72	79.98	58.21	79.94	104.09	92.3	96.16	80.38
chr5	17435833	17437530	1698	7.63689	7.61079	7.66253	-0.00159041	0.77101	0.976018	156.53	163.72	221.28	212.48	158.07	260.73	215.38	216.36	197.77	196.38	228.38	161.37
chr6	31127796	31128781	986	6.26028	6.20059	6.3176	-0.00148181	0.771011	0.976018	68.36	68.82	85.11	58.31	70.31	90.38	75.67	79.94	119.7	97.88	44.47	60.9
chr15	75758055	75759327	1273	8.48969	8.52132	8.45734	0.00160331	0.771033	0.976018	343.77	281.81	360.99	342.69	440.24	435.09	413.3	450.97	213.38	333.91	356.99	340.4
chr8	33597262	33598262	1001	7.37474	7.42608	7.32151	0.00138457	0.771054	0.976018	148.6	136.92	163.83	115.03	220.36	247.13	96.05	302.38	114.5	120.8	122.6	203.39
chr1	108643266	108643847	582	6.05323	6.08912	6.01642	0.00153946	0.771059	0.976018	62.41	81.14	70.92	69.5	53.32	71.18	72.76	55.61	52.04	78.06	75.72	54.2
chr9	34983108	34983580	473	8.07611	8.04984	8.10191	-0.0016194	0.77106	0.976018	245.69	238.34	299.29	346.68	228.85	231.14	261.95	248.51	296.65	218.06	344.97	278.29
chr11	126310319	126310965	647	5.86275	5.86607	5.85942	-0.00147018	0.771074	0.976018	57.46	60.13	39.72	62.31	57.57	72.78	58.21	77.33	31.23	80.53	49.28	51.76
chr12	6605937	6608817	2881	11.4211	11.406	11.436	-0.00176613	0.771076	0.976018	2655.02	3349.09	2754.6	2344.48	2751.86	2426.56	2246.94	2545.93	2544.93	2668.79	3333.08	3284.08
chr20	22387475	22387708	234	3.05435	3.04736	3.06131	0.00104511	0.771092	0.976018	3.96	5.8	4.26	14.38	13.21	8	11.64	10.43	10.41	4.34	9.62	3.65
chr3	119240042	119241914	1873	10.6447	10.6659	10.6232	0.00173267	0.771107	0.976018	1730.71	1766.19	1411.34	1441.83	1661.87	1735.54	1688.12	1472.81	1077.3	1540.69	1985.66	1698.98
chr2	118031612	118032904	1293	7.25396	7.24923	7.25868	-0.00164111	0.77111	0.976018	141.67	143.44	185.11	134.2	168.45	139.96	128.06	170.31	124.9	167.88	180.3	147.37
chr2	64978963	64979343	381	4.29998	4.38758	4.20671	0.00129067	0.771111	0.976018	22.79	20.28	26.24	16.77	9.91	29.59	20.37	14.77	10.41	20.44	20.43	24.36
chr3	16311640	16312679	1040	8.69978	8.73798	8.66054	0.00145023	0.771137	0.976018	420.05	304.26	521.28	251.62	503.94	560.65	363.82	635.18	281.04	244.7	497.62	405.56
chr5	150389956	150390204	249	6.75956	6.73562	6.78311	-0.00134795	0.771138	0.976018	97.09	133.3	141.13	114.23	97.67	55.99	90.23	61.69	62.45	181.51	90.15	174.77
chr6	42369415	42369867	453	5.05905	4.99487	5.1205	-0.00114413	0.771157	0.976018	47.55	61.58	26.95	27.96	13.68	13.6	58.21	26.94	20.82	34.07	55.29	13.4
chr9	127915553	127916310	758	10.2628	10.2531	10.2726	-0.00183576	0.771157	0.976018	1127.39	1335.14	1253.19	1293.26	1182.94	1130.1	1018.69	1110.48	1082.51	1422.98	1435.16	1351.87
chr21	5050926	5051228	303	2.28147	2.54252	1.96252	0.000594145	0.771176	0.976018	11.89	0	7.09	15.98	0	0	5.82	7.82	0	0	0	9.74
chr19	41439354	41440349	996	9.51978	9.50046	9.53886	-0.0017517	0.771183	0.976018	823.25	746.17	633.33	678.18	611.52	853.37	934.29	668.2	718.2	691.98	698.35	752.06
chr12	46371251	46373679	2429	11.8763	11.8929	11.8596	0.00178852	0.771194	0.976018	3602.1	4419.81	3790.77	3266.29	3628.56	4110.12	3149.21	3674.65	3549.37	3076.41	4652.85	4193.86
chr7	100139140	100139364	225	4.10909	4.20145	4.01041	0.00130534	0.771197	0.976018	11.89	23.91	21.28	24.76	14.16	14.4	20.37	15.64	5.2	16.73	16.83	21.92
chr1	50959322	50960843	1522	10.9681	10.9809	10.9553	0.00186593	0.771222	0.976018	1765.39	2396.45	1978.01	1781.32	1898.27	2306.59	2115.97	2085.4	2097.35	1729.01	1789.74	2095.41
chr11	18495327	18495726	400	5.32001	5.24339	5.39277	-0.00133649	0.771227	0.976018	25.76	28.98	52.48	35.15	48.13	36.79	81.5	32.15	31.23	38.41	46.88	21.92
chr1	15430859	15431826	968	6.57332	6.53139	6.61407	-0.00148574	0.771233	0.976018	128.79	101.42	60.28	76.68	101.45	86.38	90.23	106.01	124.9	121.42	73.32	71.86
chr5	56737913	56738397	485	7.42949	7.39335	7.46475	-0.00136283	0.771234	0.976018	197.14	155.03	202.13	123.02	274.62	56.79	168.81	168.57	130.11	157.97	164.67	269.77
chr5	159458285	159459004	720	7.35437	7.31097	7.39651	-0.00134258	0.771241	0.976018	207.05	152.13	109.93	242.04	176	65.58	162.99	120.78	166.54	260.19	212.75	87.69
chr11	87037120	87038290	1171	10.3521	10.3689	10.3351	0.0017694	0.771256	0.976018	1250.24	1510.46	1181.56	1100.75	1269.29	1621.97	1478.56	1260.8	1144.96	1101.46	1408.72	1356.14
chr18	35661818	35662104	287	4.09787	4.14116	4.05325	0.00124022	0.771261	0.976018	16.84	7.97	21.99	12.78	15.1	31.19	11.64	14.77	20.82	17.35	21.64	13.4
chr1	161420947	161421380	434	4.73972	4.79116	4.68637	0.00105586	0.771329	0.976092	46.56	26.8	15.6	12.78	5.19	59.18	11.64	19.12	46.84	32.83	30.05	14.01
chr8	101136791	101137833	1043	10.8265	10.8125	10.8404	-0.00175273	0.771346	0.976099	1713.87	1841.53	1885.1	1581.62	1753.88	2014.67	1449.45	1752.61	1623.76	1661.49	2168.36	2345.08
chr12	48296561	48297333	773	5.68298	5.65551	5.70993	0.00132737	0.771361	0.976102	57.46	42.74	65.96	44.73	44.35	47.19	40.75	48.66	124.9	46.46	22.84	30.45
chr2	19955867	19956292	426	5.52049	5.50215	5.53861	0.00133139	0.771369	0.976102	61.42	40.57	36.17	43.93	41.05	48.79	75.67	36.49	78.07	33.45	15.63	39.58
chr5	87686831	87687502	672	4.73697	4.79858	4.67262	0.00115256	0.771388	0.976111	16.84	23.18	17.73	56.71	34.92	17.6	5.82	22.59	36.43	48.32	25.24	14.61
chr20	35251101	35251717	617	5.99008	6.05118	5.92629	0.00124744	0.771399	0.976111	99.07	55.78	63.83	92.66	66.53	19.99	26.19	70.38	57.25	68.14	106.98	35.93
chr9	5455238	5455405	168	4.46135	4.5221	4.39793	0.00103258	0.771425	0.976111	31.7	21.73	10.64	52.72	12.27	8.8	43.66	9.56	15.61	35.93	14.42	7.31
chr5	82820729	82821799	1071	6.82686	6.86163	6.79124	0.00138583	0.771434	0.976111	91.14	53.61	212.77	81.48	115.6	143.16	101.87	96.45	130.11	107.79	94.96	133.36
chr2	113896134	113896490	357	4.41464	4.476	4.35055	0.00121341	0.771442	0.976111	8.92	23.18	22.69	37.54	23.59	17.6	5.82	19.12	26.02	32.21	26.44	12.79
chr3	52231344	52232445	1102	7.85027	7.81891	7.88095	-0.00166813	0.77145	0.976111	219.93	260.8	218.44	212.48	202.43	240.74	323.07	222.44	234.2	223.64	187.51	223.49
chr14	42437830	42438148	319	5.05523	5.06748	5.04288	0.00115282	0.771456	0.976111	41.61	30.43	16.31	65.5	37.75	9.6	49.48	26.94	52.04	21.06	33.66	14.61
chr10	122435130	122435561	432	5.14197	5.22109	5.05826	0.00142384	0.77146	0.976111	39.63	47.09	40.43	23.17	33.5	39.99	32.02	46.92	15.61	29.74	37.26	38.36
chr17	48907778	48909319	1542	11.0907	11.1096	11.0716	0.00172017	0.771478	0.976118	2579.72	2494.97	1803.54	1888.36	1829.38	2661.7	2057.76	2203.57	2008.88	1874.59	2162.35	2606.32
chr15	67744425	67744654	230	3.57153	3.57204	3.57101	0.00111704	0.771487	0.976118	12.88	7.24	22.69	9.59	14.16	4.8	11.64	5.21	20.82	14.87	8.41	10.35
chr11	75240885	75242300	1416	9.08311	9.04705	9.11829	-0.00152052	0.771503	0.976118	454.72	650.55	579.43	457.71	553.96	477.47	637.41	684.71	770.24	425.59	280.06	536.49
chr18	80159483	80160458	976	6.41188	6.35122	6.47009	-0.00150542	0.771506	0.976118	66.38	96.35	79.43	73.49	75.02	99.17	116.42	65.17	104.09	59.47	105.77	80.99
chr17	6665954	6666465	512	5.85405	5.85538	5.85271	0.00147361	0.771522	0.976118	77.27	62.3	48.23	44.73	47.66	67.18	75.67	56.48	72.86	57.61	40.87	43.24
chr6	13479342	13479692	351	5.20742	5.23078	5.18367	0.00140843	0.771537	0.976118	38.64	43.47	47.52	31.95	42.94	20.79	43.66	28.67	36.43	45.84	36.06	27.4
chr2	75431343	75432299	957	8.41373	8.44104	8.38589	0.00143811	0.771538	0.976118	319.99	252.83	351.77	574.34	296.8	289.52	244.49	377.98	525.64	372.32	317.32	169.29
chr6	147285060	147285391	332	4.38122	4.36873	4.39361	0.00128263	0.77156	0.976119	24.77	10.14	19.86	25.56	21.23	22.39	11.64	13.03	41.63	24.16	21.64	14.01
chr1	16350957	16351235	279	6.26564	6.21777	6.31197	-0.00137637	0.771572	0.976119	46.56	94.9	111.35	74.29	85.88	33.59	98.96	82.55	78.07	99.74	56.49	60.9
chr19	48325164	48325614	451	9.72113	9.71212	9.73007	-0.00178522	0.771585	0.976119	926.28	872.95	767.37	893.86	740.34	831.78	873.16	773.34	650.54	1022.79	960.38	815.39
chr16	3157188	3159408	2221	10.146	10.1652	10.1265	0.00175518	0.771598	0.976119	936.19	1377.16	1094.32	1152.67	1107.91	1221.28	919.73	1239.94	1046.07	978.8	1328.18	1194.16
chr2	148876197	148877264	1068	8.25532	8.28396	8.2261	0.00162172	0.771604	0.976119	252.62	389.02	315.6	317.92	353.42	241.54	218.29	326.71	281.04	297.36	343.77	329.44
chr7	152025033	152026220	1188	10.8106	10.7924	10.8286	-0.0017666	0.771605	0.976119	1542.49	2239.24	1757.44	1572.04	1762.38	1767.53	2118.88	1704.81	1904.79	1668.3	1464.01	2050.95
chr1	116724831	116725055	225	4.33747	4.29793	4.37596	-0.00133241	0.771615	0.976119	25.76	28.98	14.18	17.57	17.93	13.6	29.11	19.99	15.61	24.78	16.83	18.27
chr2	8312977	8313616	640	5.68438	5.60761	5.75727	-0.0014368	0.771622	0.976119	44.58	65.2	34.75	62.31	48.13	37.59	34.93	39.97	93.68	48.94	57.69	49.33
chr7	47806879	47808431	1553	7.42416	7.41043	7.43777	-0.00151416	0.771648	0.976129	183.28	179.66	133.33	205.29	194.4	124.77	87.32	205.06	156.13	177.8	193.52	220.44
chr1	156012126	156012930	805	6.55474	6.6138	6.49315	0.00134321	0.771661	0.976129	119.87	93.45	67.38	164.55	83.99	58.38	58.21	79.94	72.86	172.84	81.73	74.9
chr2	118222061	118222318	258	6.13901	6.10287	6.17427	-0.00149862	0.771662	0.976129	71.33	55.06	80.85	50.32	76.44	78.38	87.32	53	62.45	59.47	96.16	74.9
chr2	130143941	130145250	1310	7.66334	7.65326	7.67335	-0.00157525	0.771687	0.976129	178.32	232.55	199.29	197.3	215.64	184.75	253.22	166.83	114.5	209.39	200.73	280.12
chr19	49335255	49336049	795	10.3997	10.4198	10.3793	0.00173807	0.77169	0.976129	1333.45	1367.74	1371.63	1410.68	1296.66	1438.82	998.32	1223.43	1233.43	1238.99	1796.95	1500.46
chr9	33125493	33125683	191	6.58918	6.57459	6.60363	-0.00148454	0.771703	0.976129	77.27	112.29	89.36	116.62	109.94	66.38	78.58	87.76	72.86	79.3	129.81	135.19
chr6	14638538	14639959	1422	9.71973	9.74649	9.69247	0.00159697	0.771703	0.976129	677.62	857.74	1095.74	827.56	855.47	839.78	846.97	729.89	567.27	680.21	1173.13	967.02
chr17	48513089	48513493	405	4.48072	4.44203	4.5184	-0.00114669	0.771717	0.976134	33.68	14.49	26.95	19.97	29.73	5.6	23.28	24.33	15.61	12.39	16.83	45.06
chr14	105835368	105838115	2748	9.7118	9.78688	9.6326	0.0010117	0.771764	0.976142	582.52	636.06	806.38	594.31	635.12	2045.86	442.4	1424.15	541.25	218.68	1653.92	482.29
chr14	42011221	42011934	714	6.01804	6.08056	5.95269	0.0012028	0.771768	0.976142	33.68	58.68	60.99	123.81	87.29	41.59	23.28	59.96	52.04	45.84	146.64	43.84
chr16	3983089	3983312	224	3.82482	3.71419	3.92757	-0.00123566	0.771775	0.976142	21.79	12.32	12.06	8.79	11.8	12	26.19	14.77	15.61	11.77	14.42	8.53
chr7	87311973	87312752	780	6.07984	6.12555	6.03263	0.00154602	0.771781	0.976142	73.31	79.69	76.6	72.69	64.64	51.99	75.67	72.99	46.84	76.82	54.09	66.38
chr1	37034135	37034657	523	4.7129	4.74194	4.68328	0.00123831	0.771803	0.976142	33.68	39.84	23.4	33.55	18.87	11.2	5.82	33.89	46.84	20.44	25.24	21.92
chr7	20233385	20233764	380	3.60974	3.57861	3.64021	-0.000971214	0.77181	0.976142	15.85	15.94	17.02	12.78	8.49	1.6	0	16.51	10.41	31.59	10.82	5.48
chr6	40148709	40149755	1047	9.39895	9.44659	9.34968	0.0012723	0.771815	0.976142	795.51	954.09	688.65	644.63	631.81	471.88	870.25	472.69	541.25	231.69	1159.91	638.79
chr11	124224992	124225164	173	3.09676	2.97996	3.20481	-0.00105229	0.771815	0.976142	3.96	5.8	6.38	15.18	8.02	8	0	11.3	20.82	6.81	3.61	12.79
chr10	100828305	100829052	748	7.81653	7.80031	7.83256	-0.00154313	0.771824	0.976142	196.15	218.78	253.9	164.55	308.12	195.95	206.65	265.02	156.13	188.33	287.27	264.29
chr5	76641304	76641854	551	5.24251	5.15839	5.32199	-0.00114835	0.771828	0.976142	20.8	59.4	18.44	64.7	24.54	26.39	14.55	20.85	72.86	20.44	56.49	54.81
chrX	46792108	46793279	1172	6.41371	6.32932	6.49343	-0.00147747	0.771858	0.976153	50.52	76.79	86.52	92.66	83.99	91.98	110.6	78.2	145.72	69.38	70.92	65.77
chr8	19482023	19482476	454	4.39835	4.37891	4.41754	0.00117419	0.771868	0.976153	24.77	24.63	15.6	11.18	17.46	31.19	11.64	19.12	52.04	26.64	7.21	11.57
chr11	1225980	1226553	574	4.65758	4.50755	4.79347	-0.00125951	0.771868	0.976153	15.85	28.98	17.73	30.35	15.57	27.99	29.11	21.72	57.25	13.01	27.65	17.66
chr7	35557217	35557521	305	3.76305	3.72035	3.80453	0.00092699	0.771897	0.976174	18.82	6.52	14.18	19.97	5.19	14.4	11.64	11.3	46.84	3.1	0	10.96
chr18	77359652	77360870	1219	7.71151	7.66464	7.75689	-0.00143122	0.771906	0.976174	92.13	164.45	276.6	233.25	287.83	163.16	165.9	232	317.47	211.25	204.34	166.85
chr3	190616806	190617878	1073	10.0009	9.98716	10.0145	-0.00170036	0.771922	0.976181	1007.52	1071.45	1104.96	960.16	1059.31	886.17	1082.72	827.21	754.63	1019.07	1262.07	1260.53
chr4	36269130	36269496	367	5.05566	5.15556	4.94833	0.00110618	0.771936	0.976183	51.52	36.22	12.06	56.71	32.56	24.79	5.82	36.49	20.82	76.2	27.65	18.27
chr12	68633778	68634629	852	7.71827	7.6932	7.7429	-0.00149429	0.77195	0.976183	141.67	204.29	239.72	288.37	255.75	111.97	186.28	220.7	182.15	228.59	239.19	228.36
chr2	208124137	208124675	539	4.78338	4.79033	4.77639	0.00133947	0.771954	0.976183	34.67	21.01	26.95	15.98	33.03	34.39	20.37	22.59	46.84	30.97	14.42	29.23
chr20	44990399	44991878	1480	7.09431	7.14265	7.0443	0.00153293	0.772002	0.976221	106.99	142.71	165.25	153.37	157.13	122.37	93.14	116.43	98.88	189.57	152.65	141.28
chr4	87848669	87849331	663	6.46835	6.49117	6.44516	0.0013661	0.772005	0.976221	79.25	53.61	118.44	43.14	98.15	147.16	128.06	79.94	98.88	75.58	70.92	69.42
chr13	50257522	50258050	529	4.08647	4.01104	4.15816	-0.0011399	0.772047	0.976241	18.82	19.56	10.64	24.76	14.16	8.8	29.11	13.9	15.61	31.59	10.82	6.09
chr1	165377299	165377533	235	3.87981	3.76683	3.98457	-0.00117149	0.772065	0.976241	14.86	9.42	17.02	11.18	23.59	5.6	8.73	16.51	26.02	9.29	21.64	12.79
chr2	168489963	168491349	1387	8.38174	8.40102	8.36219	0.00157604	0.772074	0.976241	295.22	277.46	385.11	341.89	324.64	403.89	337.62	428.38	353.9	221.16	370.21	263.07
chr6	132601153	132601525	373	3.45695	3.26491	3.62641	-0.000710149	0.772086	0.976241	0	8.69	0	29.56	14.63	4.8	5.82	1.74	26.02	4.96	27.65	7.92
chr1	36457775	36458457	683	4.60218	4.62738	4.57653	0.00117357	0.772092	0.976241	30.71	39.12	29.08	17.57	19.82	12	11.64	16.51	41.63	8.05	33.66	31.67
chr12	131222344	131222968	625	4.4624	4.44207	4.48246	0.00113019	0.772095	0.976241	40.62	21.01	24.11	8.79	15.1	20.79	5.82	19.99	62.45	19.82	10.82	15.22
chr10	132434303	132435179	877	6.84042	6.79666	6.88289	-0.00154531	0.772103	0.976241	93.12	149.96	82.27	126.21	112.3	103.17	107.69	106.01	156.13	100.36	104.57	133.36
chr1	160708172	160708482	311	8.32646	8.30076	8.35171	-0.00156449	0.772105	0.976241	305.13	274.56	331.91	391.41	317.09	271.93	241.58	225.92	364.3	320.9	468.77	338.58
chr4	98657273	98659085	1813	10.684	10.6664	10.7014	-0.00174738	0.772119	0.976246	1411.72	1927.01	1647.51	1383.52	1507.58	1873.91	2110.15	1544.07	1524.88	1452.72	1560.16	1798.85
chr1	28893780	28894062	283	4.44366	4.50294	4.38184	0.00116906	0.772136	0.976254	26.75	16.66	23.4	27.16	18.87	23.19	43.66	7.82	10.41	32.83	6.01	24.36
chr6	158323037	158323861	825	6.01261	5.95716	6.06602	-0.00136144	0.772146	0.976254	57.46	30.43	48.94	90.26	87.29	58.38	58.21	46.92	88.47	94.78	67.31	46.28
chr17	39207042	39207261	220	7.00525	7.05394	6.95485	0.00158131	0.772194	0.976267	136.71	117.36	104.96	143.78	134.48	159.96	104.78	161.62	88.47	121.42	129.81	138.23
chr18	46891742	46892131	390	4.39724	4.3457	4.447	-0.00124897	0.772206	0.976267	31.7	26.08	19.15	15.98	20.29	8.8	40.75	17.38	10.41	27.88	19.23	15.22
chr6	113809532	113810348	817	9.55387	9.57817	9.52915	0.00180065	0.772206	0.976267	726.17	720.09	821.27	871.49	703.54	743.8	780.03	768.99	515.23	737.82	849.8	781.29
chr14	33165328	33166192	865	5.49949	5.5668	5.42887	0.000898082	0.772227	0.976267	43.59	29.7	17.02	154.17	23.12	16.8	29.11	27.81	109.29	44.6	33.66	14.01
chr19	18315942	18316800	859	5.68946	5.63128	5.74539	-0.00119632	0.77223	0.976267	69.35	69.55	22.69	73.49	41.52	20.79	34.93	40.84	67.66	89.83	67.31	21.31
chr14	71319728	71321624	1897	11.8352	11.8525	11.8177	0.00177748	0.772234	0.976267	3922.09	4213.34	3478.01	3084.96	3358.66	4130.91	3189.96	3269.73	3138.22	3427.05	4352.35	4281.55
chr6	87965826	87966294	469	5.91199	5.87755	5.94563	-0.00124084	0.772245	0.976267	35.66	57.23	110.64	33.55	74.08	41.59	55.3	26.94	31.23	68.14	90.15	98.04
chr7	77695808	77697248	1441	11.8237	11.8106	11.8367	-0.00193175	0.772248	0.976267	3546.63	4073.53	3522.69	3309.43	3199.65	3899.77	3585.79	3135.05	3679.48	3310.58	4196.1	4038.57
chr3	43286103	43287158	1056	10.5267	10.5444	10.5087	0.00171322	0.772251	0.976267	1388.93	1862.54	1336.17	1204.59	1441.52	1726.74	1571.7	1610.97	1394.77	1195.01	1292.12	1677.06
chr13	20411779	20412409	631	5.6489	5.66708	5.63048	0.00139053	0.772286	0.976298	35.66	45.64	53.19	35.15	52.85	82.38	58.21	67.78	57.25	35.31	36.06	42.63
chr1	116560759	116561355	597	5.26978	5.33859	5.19752	0.00123888	0.77231	0.976316	38.64	42.74	34.75	74.29	33.97	18.4	37.84	25.2	26.02	73.1	33.66	24.36
chr12	121775894	121776812	919	7.98196	8.00206	7.96158	0.00182253	0.772334	0.976328	272.44	269.49	240.42	253.22	233.1	269.53	273.59	264.15	218.58	234.79	252.41	252.11
chrX	47312513	47312701	189	3.91826	3.71581	4.09576	-0.00105548	0.77234	0.976328	16.84	8.69	7.09	15.18	9.44	21.59	23.28	9.56	41.63	14.25	10.82	3.04
chr16	10964860	10965295	436	6.48771	6.42075	6.55171	-0.00102437	0.772369	0.976339	144.64	101.42	41.84	138.19	49.54	38.39	104.78	41.71	36.43	201.96	123.8	54.2
chr3	30604157	30604406	250	7.80086	7.82465	7.77666	0.00167105	0.77238	0.976339	246.68	204.29	236.88	239.64	251.97	180.75	250.31	183.34	182.15	231.07	234.39	234.45
chr4	153535296	153536818	1523	6.9811	6.99323	6.96886	0.00163871	0.772381	0.976339	125.82	112.29	141.84	118.22	127.87	138.36	142.62	99.93	124.9	135.05	134.62	114.48
chr9	124242576	124243244	669	6.22158	6.18211	6.26	-0.00143615	0.772439	0.976373	53.5	82.59	100	85.47	71.72	42.39	78.58	87.76	78.07	48.32	73.32	93.78
chr10	123153860	123155170	1311	11.422	11.4107	11.4332	-0.00194409	0.772459	0.976373	2887.83	2806.48	2612.76	2582.52	2485.26	2960.02	2939.65	2466.86	2388.8	2524.44	3188.84	3083.13
chr5	132456066	132457782	1717	10.734	10.7541	10.7137	0.00172125	0.772468	0.976373	1673.25	1713.3	1985.81	1405.89	1761.91	1821.92	1516.39	1622.27	1379.15	1428.56	2086.63	2043.04
chr11	65637806	65639109	1304	10.682	10.7014	10.6622	0.00176021	0.772477	0.976373	1832.75	2100.15	1409.93	1524.11	1642.53	1481.21	1507.66	1518	1347.93	1687.51	1849.84	1812.24
chr5	76867958	76868736	779	5.82609	5.77441	5.87598	-0.00145362	0.772488	0.976373	62.41	66.65	46.1	58.31	32.56	62.38	66.94	60.82	67.66	40.89	64.91	51.15
chr1	199168770	199169222	453	6.27369	6.23226	6.31396	-0.0014721	0.772524	0.976373	54.49	52.88	71.63	99.85	106.64	65.58	98.96	90.37	72.86	69.38	73.32	72.47
chr17	20307374	20307691	318	3.7993	3.70057	3.89171	-0.00109826	0.772537	0.976373	2.97	13.04	13.48	21.57	14.16	12.8	17.46	20.85	15.61	3.72	19.23	12.18
chrX	110321766	110321974	209	6.06744	6.0636	6.07128	-0.00148901	0.772546	0.976373	66.38	59.4	82.27	85.47	48.6	59.18	64.03	62.56	52.04	86.11	56.49	82.21
chr7	22559877	22560633	757	8.53239	8.5176	8.54702	-0.00166358	0.77256	0.976373	350.7	404.24	365.25	438.54	356.25	283.93	456.96	341.48	281.04	411.96	406.27	346.49
chr2	145745227	145745463	237	4.068	3.92049	4.20183	-0.00103843	0.77257	0.976373	14.86	11.59	11.35	22.37	20.29	10.4	52.39	15.64	15.61	9.91	14.42	2.44
chr17	75147892	75148189	298	3.89987	3.87985	3.91961	0.000957524	0.772574	0.976373	31.7	5.8	9.22	19.97	16.04	5.6	23.28	18.25	36.43	5.58	3.61	3.65
chr11	8937109	8937504	396	3.74342	3.87655	3.59674	0.000877194	0.772583	0.976373	10.9	27.53	3.55	26.36	11.8	8	0	6.08	10.41	45.84	7.21	3.04
chr3	57958724	57960374	1651	6.92162	6.85852	6.98207	-0.00131025	0.772585	0.976373	214.98	99.25	65.25	70.29	84.93	161.56	119.33	105.14	213.38	66.29	150.25	104.13
chr8	124371363	124373315	1953	11.7358	11.7493	11.7221	0.00184929	0.772658	0.976373	2906.65	4335.05	3280.13	3092.15	3355.83	3686.23	3684.75	3678.13	3398.44	2934.55	3291.01	3282.86
chr15	76565295	76565661	367	4.3047	4.35328	4.25441	0.00119211	0.772669	0.976373	16.84	10.87	21.28	31.95	21.71	19.99	34.93	16.51	10.41	29.74	15.63	7.31
chr2	105894581	105895008	428	3.66487	3.55549	3.76654	-0.00109861	0.772702	0.976373	7.93	7.24	26.24	8.79	7.55	12.8	14.55	12.16	20.82	6.81	7.21	20.1
chr11	83156541	83157495	955	12.1789	12.1633	12.1943	-0.00175836	0.772706	0.976373	4579.9	4831.29	4529.07	4166.54	4143.83	5270.61	4016.55	3908.39	4340.43	4319.74	6086.81	5447.08
chr2	12488339	12488868	530	6.56848	6.53275	6.60335	-0.001457	0.772708	0.976373	94.11	63.75	99.29	111.83	64.17	122.37	104.78	121.65	93.68	71.24	121.4	70.64
chr5	97078870	97079821	952	6.04767	6.0185	6.07626	-0.00148028	0.772714	0.976373	61.42	44.92	65.96	55.92	75.97	84.78	61.12	84.28	67.66	48.32	64.91	78.55
chr17	83199168	83200886	1719	9.66177	9.68997	9.633	0.00155105	0.772718	0.976373	847.03	690.39	927.66	854.72	1162.65	473.48	596.66	931.48	697.38	839.42	820.95	878.11
chr1	36411078	36412668	1591	7.05362	7.09997	7.00574	0.00143427	0.772734	0.976373	99.07	93.45	114.18	130.2	156.66	229.54	93.14	99.06	104.09	151.16	163.47	160.15
chr8	98941910	98942313	404	5.91512	5.92838	5.90174	0.00147115	0.772735	0.976373	66.38	87.66	56.03	37.54	61.81	55.99	78.58	54.74	62.45	58.85	49.28	54.81
chr5	111757057	111758398	1342	11.1579	11.1317	11.1836	-0.00154619	0.772742	0.976373	1699.01	2702.89	2334.04	1529.7	2125.71	3071.19	2872.71	2235.72	2118.17	1533.25	2085.43	3110.53
chr8	127374412	127374782	371	3.75762	3.70888	3.80476	0.00103129	0.772758	0.976373	24.77	10.87	6.38	3.99	10.85	21.59	5.82	9.56	41.63	9.91	9.62	7.31
chr9	36765544	36766531	988	11.0939	11.0787	11.1088	-0.00169494	0.772759	0.976373	1918.94	2329.08	2298.58	1935.49	2142.22	2352.98	1886.03	2102.78	1597.74	2265.49	3009.75	2388.92
chr1	150160343	150161252	910	10.779	10.7664	10.7915	-0.00177802	0.772777	0.976373	1773.31	1774.88	1726.95	1797.3	1702.45	1676.36	1554.23	1534.51	1483.24	1673.88	2321.02	2067.39
chr19	48858647	48859705	1059	9.63648	9.66203	9.61047	0.00164078	0.77278	0.976373	820.28	734.58	1008.51	655.02	695.51	946.95	617.04	873.26	645.34	807.2	990.43	756.93
chr7	143240253	143241083	831	6.80482	6.7509	6.8568	-0.00156994	0.772781	0.976373	113.93	131.85	88.65	106.24	94.37	111.17	116.42	116.43	161.33	107.79	106.98	86.47
chr14	100296320	100296522	203	5.15044	5.10571	5.19382	-0.00135982	0.772783	0.976373	26.75	32.6	40.43	47.13	45.3	14.4	37.84	37.36	36.43	34.69	30.05	43.24
chr6	4010825	4011063	239	4.1897	4.08442	4.28782	-0.0012614	0.772785	0.976373	9.91	13.76	27.66	15.98	13.68	20.79	17.46	25.2	31.23	15.49	14.42	13.4
chr7	65462451	65463441	991	5.15097	5.12562	5.17589	-0.00113117	0.772792	0.976373	43.59	34.05	25.53	20.77	31.14	54.39	5.82	24.33	26.02	97.26	36.06	27.4
chr8	106674637	106675044	408	5.59833	5.63544	5.56025	0.00136852	0.772807	0.976373	36.66	38.4	65.96	55.12	61.34	40.79	29.11	45.18	62.45	37.17	31.25	77.95
chr10	7686935	7687107	173	3.67622	3.53106	3.80809	0.00107896	0.772824	0.976373	10.9	10.87	9.93	8.79	13.68	15.2	8.73	9.56	46.84	6.81	6.01	6.09
chr1	10428103	10428347	245	7.27792	7.25106	7.30429	-0.00162486	0.772826	0.976373	140.68	160.83	156.03	160.56	133.53	162.36	186.28	187.69	156.13	163.55	126.21	128.49
chr10	91923332	91924492	1161	10.9921	11.0095	10.9745	0.00190632	0.772833	0.976373	1999.19	2255.18	2019.14	1864.4	2100.23	2131.44	2031.56	1869.04	1576.92	2148.41	2044.56	2402.32
chr7	32904928	32906177	1250	7.74366	7.72686	7.76026	-0.00145739	0.772859	0.976373	193.18	283.98	253.19	172.54	219.41	148.76	189.19	164.23	104.09	310.37	265.64	267.33
chr15	39919608	39921334	1727	9.51994	9.53801	9.50164	0.00173896	0.772862	0.976373	739.05	944.67	693.62	584.72	757.8	740.6	771.29	762.91	671.36	674.01	656.28	813.56
chr7	155379955	155380798	844	6.81657	6.80566	6.82741	-0.00163998	0.772885	0.976373	134.73	96.35	111.35	110.23	100.98	117.57	119.33	116.43	104.09	113.99	105.77	121.79
chr6	116393535	116393766	232	5.15503	5.1427	5.16727	0.00135276	0.772896	0.976373	50.52	28.98	37.59	37.54	24.54	32.79	34.93	19.99	62.45	39.65	36.06	22.53
chr5	77775401	77776766	1366	11.7823	11.7971	11.7672	0.00187225	0.772905	0.976373	3393.07	4189.44	3413.47	3025.85	3347.34	3982.95	3449	3262.78	3107	3218.9	4020.61	3855.89
chr14	50790602	50790752	151	5.48187	5.54724	5.41339	0.00144124	0.772911	0.976373	46.56	44.92	60.28	49.53	50.49	28.79	49.48	34.76	20.82	50.8	46.88	52.98
chr8	125606141	125606576	436	7.53952	7.58581	7.4917	0.00155312	0.772913	0.976373	177.33	218.78	234.75	188.52	182.14	151.16	212.47	179	78.07	198.24	194.72	217.4
chr13	31965318	31966452	1135	9.33918	9.37787	9.29943	0.00143698	0.772943	0.976373	436.89	799.78	567.37	798	994.67	395.1	541.36	607.37	327.87	951.54	693.54	658.89
chr19	8307794	8308834	1041	10.3293	10.3501	10.3083	0.00165449	0.772965	0.976373	1285.9	1556.1	1192.2	1294.06	863.49	1639.57	1065.26	1294.69	1301.09	1271.2	1226.02	1449.31
chr10	102643733	102646608	2876	11.8756	11.8912	11.8599	0.00182232	0.772975	0.976373	3471.33	4214.07	3565.95	3632.94	3769.65	4136.51	3294.74	3680.73	3434.87	3100.57	4745.4	4045.27
chrX	71429168	71429412	245	3.60851	3.49818	3.711	-0.00119736	0.772975	0.976373	15.85	7.97	13.48	14.38	11.32	4.8	11.64	15.64	20.82	9.91	10.82	9.74
chr9	127116919	127117216	298	4.3987	4.47028	4.32337	0.00127687	0.772982	0.976373	15.85	16.66	39.72	19.17	18.4	23.19	17.46	32.15	15.61	17.35	15.63	21.92
chr21	29453640	29453955	316	3.81889	3.70261	3.92649	-0.00113418	0.772988	0.976373	10.9	10.87	7.8	27.96	11.8	8.8	14.55	7.82	26.02	21.68	12.02	9.13
chr1	110890410	110890874	465	4.40956	4.5485	4.25581	0.00126317	0.773012	0.976373	24.77	27.53	16.31	23.96	27.84	19.99	5.82	19.99	5.2	27.88	21.64	34.1
chr19	19745771	19746573	803	5.45627	5.47882	5.43337	0.00126832	0.773021	0.976373	43.59	39.12	43.26	91.86	19.35	30.39	29.11	39.1	72.86	39.65	45.68	32.88
chr2	15576791	15577799	1009	7.06118	7.00364	7.11652	-0.00157602	0.773024	0.976373	153.56	120.26	112.06	133.4	130.7	119.97	160.08	118.17	197.77	139.39	106.98	110.22
chr15	42171051	42171618	568	5.56323	5.4941	5.62921	-0.00144367	0.773028	0.976373	38.64	40.57	36.17	57.51	49.54	47.99	29.11	41.71	83.27	59.47	46.88	36.54
chr17	50956476	50957781	1306	6.94522	6.93901	6.95141	-0.00162086	0.773033	0.976373	130.77	123.88	111.35	143.78	126.46	99.97	116.42	143.37	109.29	131.33	108.18	133.97
chr7	135210856	135212178	1323	11.5747	11.5882	11.5612	0.001924	0.773035	0.976373	3034.45	3709.86	2868.08	2650.42	2902.38	3307.93	3195.78	2974.3	2831.17	2707.19	3044.6	3377.25
chr17	39450678	39451868	1191	9.93016	9.95307	9.90688	0.00189641	0.773037	0.976373	1035.26	1046.82	1009.93	960.96	913.04	981.34	972.12	1054	686.97	1020.31	1058.94	967.63
chr1	198755962	198756807	846	5.96428	5.98109	5.94726	0.00145364	0.773039	0.976373	55.48	51.44	44.68	59.91	83.52	83.98	72.76	61.69	62.45	40.89	70.92	61.5
chr16	50276674	50277075	402	7.11633	7.15629	7.07524	0.00154726	0.77304	0.976373	96.1	149.96	148.23	189.32	149.11	123.17	113.51	140.76	104.09	141.24	171.88	137.62
chr5	65068436	65068958	523	6.59622	6.6152	6.57699	0.001309	0.773041	0.976373	92.13	92	40.43	172.54	125.51	65.58	119.33	79.94	150.93	86.73	84.14	51.76
chr21	44988998	44989842	845	5.70871	5.65095	5.76425	-0.00150622	0.773046	0.976373	48.54	56.51	46.1	42.34	55.21	52.79	81.5	46.05	52.04	56.37	44.47	45.67
chr4	25792246	25792604	359	4.43895	4.50034	4.37484	0.00131047	0.773059	0.976373	29.72	21.01	21.99	23.17	23.12	16.8	43.66	27.81	0	17.35	19.23	16.44
chr9	37485384	37486580	1197	10.7835	10.7703	10.7965	-0.00185974	0.773072	0.976373	1807.99	1939.33	1620.56	1497.75	1552.4	2061.06	1938.42	1652.68	1654.98	1729.01	1683.97	2012.59
chr6	36094714	36095694	981	7.82206	7.77945	7.86345	-0.00164726	0.773078	0.976373	213	235.44	229.79	198.1	199.59	242.34	302.7	201.59	281.04	218.68	191.11	202.17
chr1	155910631	155912047	1417	9.47855	9.46458	9.49238	-0.00183912	0.773086	0.976373	707.34	834.56	659.57	619.87	645.97	771.8	649.05	681.23	759.84	693.22	732	806.25
chr1	155977866	155978951	1086	10.484	10.5025	10.4652	0.00177767	0.77309	0.976373	1347.32	1518.43	1365.95	1397.1	1364.6	1710.75	1335.94	1298.16	1228.23	1230.94	1637.09	1751.35
chr2	207097156	207097546	391	3.45594	3.45105	3.46082	-0.00101419	0.773094	0.976373	3.96	12.32	20.57	3.2	10.38	15.2	11.64	7.82	0	25.4	8.41	12.79
chr8	128322328	128323461	1134	7.26805	7.31389	7.2207	0.00143879	0.773096	0.976373	176.34	163	150.35	119.02	134.01	211.94	238.66	179.87	52.04	125.76	120.2	178.42
chr2	42130048	42130266	219	5.93221	6.0111	5.84876	0.000958309	0.77315	0.976381	116.9	10.14	117.73	10.38	75.02	56.79	52.39	46.05	67.66	46.46	56.49	76.73
chr8	54758863	54759111	249	3.9584	3.95645	3.96035	0.00104277	0.773163	0.976381	7.93	14.49	29.79	10.38	8.97	21.59	26.19	19.12	26.02	9.29	1.2	11.57
chr1	24708944	24709284	341	5.10834	5.02741	5.18496	-0.00135459	0.773169	0.976381	20.8	23.91	35.46	51.92	42	21.59	40.75	33.89	46.84	27.88	38.46	30.45
chr18	12857591	12857854	264	4.17241	4.09289	4.24777	-0.00127055	0.77317	0.976381	24.77	11.59	14.89	16.77	20.76	13.6	20.37	11.3	26.02	27.26	14.42	14.61
chr10	14826104	14826763	660	5.2016	5.22725	5.17548	0.00123621	0.773176	0.976381	29.72	26.08	31.21	47.93	51.43	38.39	17.46	67.78	62.45	31.59	15.63	21.92
chr2	20763114	20763701	588	5.82699	5.89142	5.75955	0.0011982	0.773211	0.976381	50.52	60.13	38.3	140.59	33.03	33.59	78.58	40.84	20.82	52.66	91.35	40.8
chr13	73058394	73059788	1395	10.9368	10.9184	10.9549	-0.00168838	0.773226	0.976381	1712.88	2243.59	2063.12	1369.14	1957.73	2265.8	2142.16	2017.63	1899.59	1581.57	1939.99	2329.24
chr9	71670196	71670435	240	3.7129	3.76795	3.65567	0.00111919	0.773229	0.976381	18.82	15.21	24.82	9.59	8.49	4.8	14.55	13.03	10.41	8.05	20.43	9.13
chr7	121186883	121187040	158	3.39051	3.58141	3.17042	0.00116294	0.773313	0.976381	12.88	13.76	10.64	13.58	8.97	12	2.91	9.56	0	16.73	10.82	14.01
chr6	31450603	31451130	528	4.8465	4.91507	4.77452	0.00135874	0.773318	0.976381	37.65	21.01	26.24	36.74	35.39	23.99	20.37	32.15	20.82	36.55	36.06	18.27
chr11	11251454	11251780	327	4.44645	4.38927	4.50146	-0.00101796	0.773322	0.976381	20.8	17.39	4.96	57.51	12.27	12.8	11.64	25.2	20.82	40.89	30.05	7.31
chr2	202624683	202625835	1153	7.30109	7.37363	7.2247	0.00102633	0.773331	0.976381	13.87	234.72	131.21	252.42	205.26	157.56	145.53	173.78	130.11	192.66	76.93	178.42
chr10	103451711	103452913	1203	8.27272	8.25046	8.29465	-0.00159614	0.773334	0.976381	301.17	313.68	307.09	380.23	269.9	255.13	337.62	287.61	301.85	410.73	322.13	224.09
chr4	184281301	184281813	513	5.98412	5.94248	6.02458	-0.00145622	0.773353	0.976381	59.44	54.33	56.74	63.9	72.19	62.38	72.76	72.99	57.25	43.36	98.56	45.67
chrX	1336116	1337571	1456	8.49246	8.52373	8.46049	0.00147992	0.77337	0.976381	279.37	582.45	482.27	293.16	351.06	219.94	448.22	309.33	275.83	372.94	349.77	357.46
chr10	74084905	74085391	487	4.72137	4.63525	4.80263	-0.00120485	0.773381	0.976381	24.77	28.25	16.31	39.94	27.84	12	17.46	19.99	46.84	42.75	28.85	11.57
chr8	130064009	130064695	687	6.99103	6.95998	7.02141	-0.00149149	0.773385	0.976381	117.89	86.21	102.13	189.32	122.68	128.77	110.6	167.7	140.52	120.18	141.83	98.65
chr2	161104019	161104585	567	4.95657	4.90388	5.0074	-0.00119404	0.773398	0.976381	44.58	19.56	21.99	54.32	28.78	10.4	20.37	28.67	41.63	54.52	24.04	23.75
chr12	75964027	75964671	645	6.26716	6.20142	6.33003	-0.00137469	0.773407	0.976381	63.4	56.51	57.45	126.21	89.18	48.79	46.57	60.82	140.52	83.01	80.53	71.25
chrX	153582852	153583552	701	8.96397	8.95528	8.97261	-0.00180988	0.77341	0.976381	507.23	454.22	525.53	564.75	450.62	475.87	506.44	443.15	437.17	505.51	576.95	545.01
chr19	15279409	15280445	1037	5.87189	5.85508	5.8885	0.00143113	0.773419	0.976381	47.55	84.04	55.32	59.91	45.3	55.19	52.39	64.3	104.09	41.51	46.88	46.28
chr15	63191879	63192570	692	10.1034	10.1206	10.086	0.00179667	0.773421	0.976381	1094.7	1193.15	1119.86	1054.42	1234.84	982.94	937.2	937.56	1056.48	1024.65	1257.27	1308.03
chr17	50546938	50547767	830	9.43697	9.41665	9.45701	-0.00171207	0.773435	0.976381	757.87	562.17	792.91	643.03	554.43	790.19	745.1	698.61	770.24	631.89	619.02	752.06
chr12	32657722	32657929	208	3.91391	3.8073	4.01318	-0.00122619	0.773437	0.976381	15.85	17.39	14.18	11.98	11.8	12.8	23.28	23.46	20.82	9.91	6.01	13.4
chr3	136075301	136075540	240	4.65134	4.58216	4.71736	0.00129432	0.773447	0.976381	25.76	28.98	25.53	19.97	20.29	23.19	37.84	13.03	52.04	19.2	15.63	20.1
chr2	165197147	165197304	158	5.03944	5.03356	5.0453	-0.00140085	0.773454	0.976381	40.62	22.46	31.21	37.54	33.5	31.19	11.64	43.45	36.43	30.36	36.06	40.19
chr19	5698929	5699395	467	5.29788	5.40505	5.18211	0.00117667	0.773463	0.976381	53.5	49.99	21.99	63.9	42.47	22.39	20.37	40.84	5.2	82.39	30.05	38.97
chr1	21536488	21537019	532	4.06587	4.15576	3.97001	0.00113348	0.773472	0.976381	27.74	15.21	14.89	31.95	7.55	9.6	32.02	15.64	0	17.35	15.63	13.4
chrX	131135847	131136034	188	3.55666	3.53733	3.57573	0.00102129	0.773479	0.976381	3.96	10.14	22.69	13.58	13.68	5.6	0	14.77	31.23	7.43	12.02	6.09
chrX	39682843	39683009	167	3.22182	3.34683	3.08495	0.00104267	0.773493	0.976381	17.83	2.9	6.38	8.79	7.55	17.6	5.82	5.21	5.2	8.05	13.22	13.4
chr13	40430449	40430827	379	6.54251	6.58108	6.50287	0.0014429	0.773497	0.976381	72.32	77.52	117.73	86.27	101.45	119.17	58.21	118.17	93.68	53.28	110.58	110.22
chr7	95470543	95470841	299	4.75856	4.76262	4.75448	-0.00136872	0.773501	0.976381	22.79	32.6	26.95	21.57	22.18	36.79	26.19	28.67	10.41	26.02	44.47	26.18
chr6	53070842	53071158	317	4.01449	4.00591	4.02303	-0.00118222	0.773501	0.976381	17.83	7.24	14.89	13.58	10.85	31.99	11.64	12.16	10.41	18.58	24.04	20.7
chr10	75120753	75121084	332	4.25456	4.31663	4.1897	0.00131047	0.773512	0.976381	17.83	31.88	19.15	14.38	17.93	18.4	11.64	14.77	20.82	21.68	16.83	23.75
chr7	151448113	151449100	988	8.89201	8.91121	8.87255	0.00172524	0.773519	0.976381	502.27	498.41	481.56	440.94	464.78	500.67	486.06	509.19	457.98	534.01	330.54	494.47
chr12	109805141	109805931	791	6.57932	6.5191	6.63713	-0.00142703	0.773525	0.976381	106	96.35	92.91	55.92	86.35	112.77	119.33	58.22	145.72	112.13	58.9	102.91
chr12	67692993	67693338	346	4.80396	4.76614	4.84082	-0.00134409	0.773528	0.976381	19.81	21.01	30.5	32.75	36.8	22.39	37.84	19.12	20.82	42.75	25.24	26.18
chr8	93922907	93923871	965	6.88818	6.91549	6.86033	0.00148446	0.773569	0.976381	88.17	113.74	148.94	163.75	103.34	106.37	96.05	93.84	124.9	90.45	168.28	123.62
chr10	119305805	119307181	1377	11.9398	11.9597	11.9197	0.00169197	0.773575	0.976381	3977.57	3973.55	4126.94	3712.82	3713.02	4395.64	3003.68	3846.7	2872.8	3778.92	5067.53	4675.54
chr5	177317940	177318538	599	6.24798	6.27745	6.21789	0.00154297	0.773577	0.976381	77.27	71	70.21	76.68	80.69	89.58	113.51	84.28	41.63	65.67	74.52	66.98
chr11	65180734	65182435	1702	10.8373	10.8221	10.8523	-0.00175743	0.773598	0.976381	1571.21	2093.63	1793.61	1538.49	1741.14	2124.24	1941.33	1929	1654.98	1478.74	1961.62	2126.46
chrX	39134013	39134703	691	6.24929	6.19625	6.30045	-0.0014962	0.7736	0.976381	92.13	61.58	87.23	62.31	59.93	76.78	101.87	57.35	93.68	63.81	68.51	87.69
chr7	86926728	86926970	243	4.36417	4.19614	4.51465	-0.00121212	0.773613	0.976381	15.85	13.04	14.18	15.98	24.54	26.39	29.11	17.38	46.84	9.29	13.22	21.31
chr17	49218822	49219784	963	10.5492	10.5732	10.5247	0.00159383	0.773617	0.976381	1975.41	1321.38	1485.81	1600.79	1533.53	1224.48	1103.1	1267.75	1389.56	1273.06	1652.72	2152.65
chr8	27837357	27838356	1000	7.74386	7.74822	7.73949	0.00161348	0.773622	0.976381	235.78	189.08	219.15	214.08	241.59	190.35	229.93	188.55	275.83	242.84	152.65	192.43
chr5	127426066	127426226	161	3.1527	3.11796	3.18662	0.00105208	0.773624	0.976381	10.9	6.52	4.96	9.59	11.32	8.8	2.91	6.08	20.82	2.48	14.42	7.92
chr19	9155717	9157262	1546	7.56377	7.599	7.52766	0.00139391	0.773645	0.976381	167.42	121.71	302.84	144.58	257.16	169.56	139.71	255.46	197.77	105.93	254.82	153.46
chr19	5029713	5030145	433	5.50567	5.40833	5.59686	-0.00137843	0.773656	0.976381	40.62	50.71	31.91	52.72	47.66	31.19	64.03	33.89	78.07	49.56	24.04	40.8
chr16	87404864	87405249	386	3.97987	4.06752	3.88654	0.00101994	0.773658	0.976381	25.76	26.08	18.44	10.38	12.74	7.2	5.82	10.43	20.82	31.59	1.2	18.88
chr1	47444549	47445213	665	5.33794	5.34792	5.32789	0.00140664	0.773661	0.976381	31.7	57.23	39.72	36.74	40.58	38.39	46.57	57.35	46.84	29.12	28.85	32.27
chr3	52225229	52226582	1354	11.2816	11.2682	11.2949	-0.00174677	0.773663	0.976381	2321.16	2795.61	2421.98	2649.62	2303.59	2306.59	2124.7	2220.95	1988.06	2676.84	3121.53	2943.07
chr7	87216721	87217449	729	10.6742	10.6973	10.6507	0.00168107	0.773665	0.976381	1642.54	1738.66	1768.08	1611.18	1717.55	1484.41	1385.42	1512.78	1082.51	1659.01	1956.82	2049.13
chr7	3596802	3597864	1063	10.4747	10.4974	10.4517	0.00169041	0.773682	0.976381	1519.7	1485.1	1490.78	1345.18	1364.13	1468.41	1170.04	1266.88	1040.87	1377.14	1890.71	1656.96
chr1	205778062	205778260	199	6.29275	6.19754	6.38206	-0.00131927	0.773688	0.976381	52.51	58.68	103.55	83.87	92.96	48.79	61.12	66.04	192.56	62.57	45.68	72.47
chr22	47609965	47610671	707	4.42638	4.41341	4.43925	0.00104521	0.773708	0.976381	12.88	12.32	36.88	12.78	25.01	27.99	2.91	29.54	62.45	6.81	13.22	15.22
chr20	41135281	41135505	225	7.33468	7.3231	7.34618	-0.00170206	0.773711	0.976381	174.36	145.61	172.34	148.58	151.94	167.96	197.92	155.54	130.11	166.02	162.27	164.42
chr22	24206374	24206888	515	4.70381	4.67685	4.73028	-0.0012682	0.773724	0.976381	35.66	13.76	14.18	31.15	28.31	30.39	23.28	30.41	26.02	31.59	12.02	35.93
chr11	65593734	65594113	380	6.1643	6.18712	6.14111	0.00148899	0.773726	0.976381	82.23	67.37	48.23	80.68	75.5	83.18	66.94	78.2	83.27	87.35	52.89	54.81
chr2	217223377	217223852	476	7.27633	7.21707	7.33326	-0.00128099	0.773742	0.976381	124.83	123.15	166.67	214.08	223.19	40.79	110.6	93.84	275.83	192.66	145.44	149.19
chr2	102187764	102188156	393	3.94523	3.85583	4.02941	-0.001084	0.77377	0.976381	14.86	8.69	22.69	5.59	9.44	25.59	8.73	27.81	26.02	16.11	13.22	6.09
chr14	103748555	103748816	262	4.05736	3.96708	4.14232	-0.00110359	0.773829	0.976381	19.81	9.42	3.55	31.15	9.91	19.99	23.28	17.38	20.82	16.11	19.23	9.13
chr3	130759796	130760230	435	5.57774	5.57207	5.58339	-0.00149607	0.773838	0.976381	59.44	42.74	39.72	42.34	50.02	51.19	37.84	56.48	46.84	53.28	39.67	53.59
chr3	126522351	126522745	395	4.36302	4.23351	4.48186	-0.00129554	0.773849	0.976381	16.84	21.01	16.31	12.78	17.93	27.99	34.93	19.12	31.23	17.97	16.83	14.01
chr8	61131857	61132028	172	3.0221	2.97637	3.06642	-0.00111099	0.773869	0.976381	5.94	8.69	8.51	7.19	13.68	3.2	8.73	11.3	5.2	9.29	7.21	8.53
chr6	42984003	42985286	1284	11.3636	11.3511	11.3759	-0.00208223	0.773869	0.976381	2535.14	2836.91	2504.96	2548.17	2369.65	2879.24	2602.03	2437.31	2857.19	2393.11	2858.3	2797.53
chr19	19174921	19175507	587	7.3439	7.30929	7.37769	-0.00152681	0.773882	0.976381	109.97	205.74	121.28	207.69	169.4	137.56	180.45	145.98	176.95	175.32	180.3	138.84
chr2	201069347	201069593	247	7.34029	7.36208	7.31817	0.00157426	0.773884	0.976381	196.15	113.74	151.77	176.53	158.54	190.35	209.56	160.75	135.31	158.59	155.05	138.23
chr5	40021937	40022528	592	5.55575	5.53095	5.58013	-0.00127856	0.773886	0.976381	52.51	42.74	49.65	57.51	38.22	36.79	61.12	20.85	26.02	99.12	34.86	45.06
chr6	151334910	151335114	205	3.32714	3.2537	3.39703	-0.00111145	0.773887	0.976381	9.91	12.32	12.06	3.2	14.16	5.6	2.91	13.03	15.61	7.43	10.82	13.4
chr2	202426684	202427421	738	5.96604	6.03208	5.89683	0.00142112	0.773889	0.976381	74.3	67.37	83.69	58.31	64.17	44.79	49.48	42.58	36.43	60.71	74.52	93.78
chr14	75514417	75516136	1720	10.5022	10.481	10.5232	-0.00157545	0.773897	0.976381	1466.2	1147.51	1445.39	1758.96	1653.38	1103.71	1138.02	1213.01	1223.02	1644.76	2181.59	1429.21
chr9	94952390	94952811	422	4.16272	4.1574	4.16801	0.00109359	0.773898	0.976381	38.64	12.32	9.22	9.59	16.51	20.79	11.64	23.46	41.63	9.29	7.21	14.61
chr1	230176741	230177470	730	5.06641	5.10831	5.02326	0.00111619	0.773903	0.976381	43.59	29.7	42.55	39.94	47.19	4	14.55	14.77	57.25	33.45	31.25	43.84
chr1	26358805	26359294	490	5.19956	5.12508	5.27038	-0.00117902	0.773905	0.976381	36.66	72.44	20.57	44.73	11.8	23.19	64.03	33.02	41.63	35.31	20.43	37.15
chr1	2949961	2950365	405	5.99171	5.91387	6.06557	-0.00122939	0.773907	0.976381	30.71	69.55	33.33	79.88	122.68	25.59	58.21	45.18	109.29	71.86	62.5	54.81
chr9	91162804	91163693	890	7.8683	7.83944	7.89659	-0.00150423	0.773912	0.976381	200.12	243.41	251.06	197.3	241.59	240.74	136.8	261.54	275.83	156.73	348.57	250.28
chr5	108858807	108859539	733	6.20128	6.21616	6.18626	0.00150498	0.773933	0.976381	55.48	63.03	75.89	81.48	75.02	95.17	81.5	76.46	78.07	83.63	66.11	51.15
chr1	95233587	95234812	1226	11.1932	11.2072	11.179	0.00195252	0.773941	0.976381	2178.5	2617.4	2385.81	2195.9	2123.35	2684.89	2357.54	2194.88	2092.15	2154.6	2496.5	2615.45
chr4	72846516	72846758	243	3.78821	3.78837	3.78806	-0.00110726	0.773951	0.976381	20.8	12.32	19.86	15.98	7.55	6.4	14.55	23.46	0	7.43	24.04	13.4
chr16	89917689	89919042	1354	9.53406	9.55934	9.50832	0.00158709	0.773952	0.976381	767.78	884.54	600.71	579.93	707.78	986.14	590.84	687.31	681.77	617.02	834.17	958.49
chr1	12149173	12149537	365	8.13828	8.16923	8.10665	0.00152484	0.773966	0.976381	253.61	237.62	281.56	323.51	292.55	338.31	296.88	296.3	197.77	190.19	426.7	246.02
chr11	65159173	65159433	261	3.38148	3.48785	3.26664	0.00101964	0.773969	0.976381	19.81	10.87	6.38	17.57	7.08	5.6	20.37	6.08	0	19.2	7.21	4.87
chr2	230411182	230412551	1370	9.98676	9.97552	9.99792	-0.00171934	0.773976	0.976381	852.97	1206.19	1102.13	977.73	976.27	925.36	934.29	1102.66	785.86	942.25	1145.48	1224.6
chr3	19340734	19341284	551	4.72201	4.68482	4.75826	-0.00119647	0.773987	0.976381	38.64	18.84	12.06	13.58	26.42	44.79	20.37	17.38	26.02	21.68	31.25	45.67
chr7	129932524	129933625	1102	6.75256	6.79859	6.705	0.00153887	0.774006	0.976381	99.07	92.73	104.26	98.25	144.86	128.77	98.96	133.81	72.86	110.89	93.75	115.7
chr1	76240077	76240604	528	5.28984	5.18641	5.38635	-0.00131197	0.774007	0.976381	44.58	18.84	29.79	31.15	42.94	51.19	58.21	32.15	67.66	42.13	25.24	25.58
chr2	45905447	45905958	512	5.19124	5.26076	5.11819	0.00123331	0.774015	0.976381	33.68	35.5	35.46	14.38	27.84	83.18	40.75	44.31	20.82	32.83	26.44	43.24
chrX	39616338	39616669	332	5.0523	5.04282	5.06172	-0.00134465	0.774021	0.976381	27.74	37.67	35.46	35.15	45.77	16	29.11	37.36	20.82	50.8	31.25	31.06
chr11	122781292	122781928	637	5.81933	5.79781	5.84053	-0.0014005	0.774041	0.976392	48.54	78.24	40.43	66.3	38.69	61.58	93.14	57.35	26.02	59.47	42.07	65.77
chr5	50750740	50751723	984	6.71755	6.71373	6.72135	-0.00162373	0.774061	0.976392	112.94	107.22	96.45	97.45	98.15	117.57	93.14	98.19	98.88	122.66	106.98	113.27
chr3	151227544	151228992	1449	8.95043	8.98226	8.91788	0.00162259	0.774069	0.976392	510.2	451.33	638.3	434.55	487.43	512.66	410.39	527.43	327.87	468.34	596.18	571.81
chr1	202159769	202160977	1209	10.1799	10.2034	10.156	0.00174233	0.774092	0.976392	1122.44	1216.33	1301.42	1103.14	1155.1	1175.69	1050.71	1048.78	806.67	1275.54	1257.27	1406.68
chr10	26684510	26685146	637	5.7758	5.752	5.79921	-0.00145733	0.774104	0.976392	42.6	49.99	63.83	64.7	64.64	37.59	66.94	58.22	36.43	63.19	67.31	42.02
chr2	136125291	136125468	178	6.55788	6.55178	6.56396	-0.00145343	0.774108	0.976392	93.12	84.04	124.11	79.08	82.57	99.97	69.85	94.71	62.45	71.86	119	149.8
chr3	107425088	107425535	448	6.72213	6.67604	6.76679	-0.00143039	0.774121	0.976392	69.35	114.46	121.99	119.02	133.53	55.19	125.15	79.94	124.9	102.22	84.14	137.01
chr2	190455449	190455640	192	3.38461	3.1961	3.5513	-0.00103301	0.774133	0.976392	7.93	4.35	5.67	15.18	12.27	9.6	11.64	17.38	26.02	6.19	2.4	6.7
chr9	126516936	126517816	881	7.72513	7.74379	7.70623	0.00161813	0.774138	0.976392	174.36	205.74	231.91	231.65	247.25	195.15	256.13	235.48	187.36	218.06	156.26	199.74
chr22	21849562	21850396	835	5.6874	5.63791	5.73524	-0.0014056	0.774156	0.976392	35.66	42.74	64.54	31.15	62.28	62.38	61.12	51.27	57.25	41.51	39.67	68.81
chr12	113302452	113303544	1093	7.3292	7.35565	7.30225	0.00147468	0.774182	0.976392	159.5	165.9	170.92	144.58	114.66	227.14	93.14	211.15	208.17	113.37	164.67	156.5
chr19	40165606	40165876	271	5.89975	5.84765	5.95004	-0.00150153	0.774195	0.976392	69.35	66.65	42.55	53.52	54.26	59.18	64.03	70.38	78.07	48.32	52.89	57.24
chr17	28879058	28879480	423	4.48749	4.42975	4.54301	-0.00133646	0.774217	0.976392	29.72	23.91	21.28	19.97	16.04	18.4	26.19	21.72	26.02	28.5	24.04	13.4
chr6	30688104	30688412	309	7.4374	7.48193	7.39145	0.00156045	0.77422	0.976392	189.22	170.24	168.08	145.38	163.73	235.94	148.44	173.78	109.29	160.45	219.96	195.47
chr17	49557530	49557751	222	4.36081	4.26806	4.44796	-0.00131539	0.774232	0.976392	23.78	17.39	11.35	15.18	23.12	24.79	17.46	20.85	36.43	22.92	15.63	17.66
chr3	188137109	188137756	648	6.80724	6.80265	6.81181	-0.00154978	0.774233	0.976392	98.08	110.11	134.04	124.61	114.19	88.78	107.69	113.83	72.86	102.84	153.85	123.01
chr6	16631832	16632032	201	2.60269	2.47526	2.71977	-0.000893721	0.774262	0.976392	6.93	2.9	1.42	13.58	6.13	2.4	5.82	6.08	10.41	12.39	3.61	1.22
chr15	79923031	79924306	1276	11.9193	11.9344	11.9041	0.00188934	0.774266	0.976392	3706.13	4421.26	3904.96	3434.84	3725.76	4290.07	3585.79	3652.93	3242.31	3705.2	4455.72	4353.4
chr19	16585529	16586473	945	10.6766	10.6611	10.6919	-0.0016795	0.774269	0.976392	1500.88	1992.93	1622.69	1505.74	1683.11	1410.03	1298.1	1510.18	1436.4	1572.28	2074.61	2033.29
chr7	64277678	64277978	301	3.87059	3.96094	3.77419	0.00107717	0.774272	0.976392	27.74	14.49	13.48	19.97	8.97	8.8	29.11	15.64	0	21.06	12.02	4.26
chr1	64861688	64861903	216	5.98842	5.98579	5.99105	-0.0014064	0.774289	0.976392	82.23	65.2	39.01	76.68	54.74	62.38	37.84	73.86	52.04	68.14	50.48	99.26
chr11	43936144	43936526	383	3.58371	3.52159	3.64327	-0.0010548	0.774291	0.976392	11.89	7.24	11.35	22.37	5.66	10.4	14.55	28.67	10.41	6.81	7.21	7.31
chr19	51366175	51366647	473	9.61672	9.63368	9.59955	0.00183819	0.774295	0.976392	812.36	888.16	729.08	746.88	782.81	806.99	768.38	765.52	702.59	654.19	918.31	845.84
chr6	13526365	13527458	1094	10.5449	10.5694	10.5199	0.00160249	0.774297	0.976392	1377.04	1335.14	1831.2	1421.86	1319.31	1832.32	1210.79	1499.75	1092.91	1240.85	2037.35	1728.21
chr2	17166442	17167177	736	6.32541	6.40056	6.24614	0.000959225	0.774311	0.976392	56.47	54.33	31.91	253.22	69.36	41.59	90.23	66.91	93.68	122.04	63.7	18.88
chr9	82205896	82206304	409	3.8454	3.91267	3.77484	0.00100832	0.774316	0.976392	11.89	3.62	7.09	18.37	11.8	37.59	20.37	25.2	10.41	6.19	10.82	9.13
chr1	207499384	207499813	430	7.23304	7.18214	7.28221	-0.00158717	0.774316	0.976392	133.74	113.74	162.41	162.16	140.14	159.16	180.45	134.68	208.17	143.1	123.8	143.71
chr14	76924558	76924796	239	4.66678	4.62872	4.70387	-0.00133451	0.774326	0.976392	28.73	26.8	25.53	23.17	25.01	19.19	14.55	20.85	36.43	43.36	18.03	23.14
chr6	52284275	52285540	1266	11.5004	11.5151	11.4855	0.00193049	0.774343	0.976392	2964.11	3146.24	2691.48	2711.13	2737.7	3310.33	2814.5	2778.8	2456.45	2670.64	3384.76	3098.96
chr15	37995757	37996298	542	4.88503	4.77283	4.98914	-0.00113766	0.774344	0.976392	46.56	23.18	8.51	47.93	22.65	15.2	52.39	20.85	52.04	19.82	16.83	28.62
chr6	15438852	15439158	307	4.97009	4.9323	5.00691	-0.00115433	0.774357	0.976392	19.81	21.73	57.45	8.79	33.03	42.39	17.46	41.71	20.82	27.26	60.1	25.58
chr1	160083635	160084704	1070	8.03771	8.023	8.05227	-0.00171556	0.774375	0.976392	310.08	257.18	246.1	226.06	237.34	283.93	270.68	302.38	260.22	265.14	246.41	247.84
chr5	141811542	141812376	835	5.7669	5.67641	5.85204	-0.00133096	0.774379	0.976392	70.34	44.92	63.12	47.93	32.56	47.99	75.67	43.45	98.88	65.67	32.45	30.45
chr20	63863835	63865828	1994	11.8177	11.8338	11.8015	0.00181733	0.774385	0.976392	3725.94	3804.76	3595.74	3249.52	3596.48	3929.36	3277.28	3483.49	3034.14	3034.91	4428.08	4159.15
chr12	66071327	66071904	578	5.04488	5.0359	5.05379	-0.00119482	0.774399	0.976392	33.68	36.22	33.33	43.14	42.47	8	26.19	33.89	10.41	39.03	26.44	63.33
chr15	41730224	41731044	821	6.96476	6.90491	7.02222	-0.00150141	0.774426	0.976392	106	104.32	120.57	168.55	115.6	103.97	130.97	97.32	202.97	140.63	109.38	98.65
chr2	102509611	102510340	730	6.44838	6.38015	6.51353	-0.00127331	0.774432	0.976392	75.29	97.07	130.5	91.86	59.45	45.59	122.24	37.36	124.9	96.64	125.01	42.02
chr6	136184377	136185398	1022	7.55087	7.51646	7.58447	-0.00142749	0.774433	0.976392	91.14	152.13	273.05	164.55	232.15	185.55	130.97	187.69	218.58	167.26	174.29	272.81
chr2	119753201	119753852	652	6.07065	6.04889	6.09209	-0.00152602	0.774437	0.976392	63.4	60.13	68.79	52.72	61.81	90.38	61.12	66.04	72.86	72.48	61.3	75.51
chr5	151252384	151253596	1213	11.5407	11.5581	11.523	0.00174522	0.774478	0.976419	2813.52	3236.8	3018.43	2854.11	2713.64	3455.89	3058.98	2967.35	2341.96	2386.3	3760.98	3141.59
chr11	104958132	104958391	260	3.70169	3.82274	3.56956	0.00112984	0.774483	0.976419	13.87	9.42	7.09	12.78	19.35	22.39	14.55	7.82	0	21.68	16.83	10.35
chr19	3472681	3473463	783	5.91266	5.88112	5.94353	-0.00147318	0.774531	0.976419	60.43	63.75	52.48	35.95	69.83	71.18	61.12	61.69	57.25	48.94	76.93	63.33
chr11	121309583	121310580	998	7.35291	7.32481	7.38047	-0.00151428	0.77454	0.976419	117.89	140.54	220.57	161.36	176	145.56	142.62	192.03	176.95	115.23	164.67	208.26
chr6	15473740	15474116	377	3.42313	3.5409	3.29489	0.000934797	0.774542	0.976419	12.88	7.97	7.8	2.4	23.59	15.2	14.55	23.46	0	13.63	4.81	2.44
chr1	100387728	100387939	212	3.60111	3.64706	3.55364	-0.00121579	0.774545	0.976419	10.9	13.04	11.35	8.79	15.1	16	8.73	13.03	0	12.39	18.03	18.27
chr3	114519118	114520037	920	8.53787	8.61505	8.45632	0.000978847	0.774552	0.976419	54.49	476.68	678.01	471.29	520.93	151.16	122.24	339.75	312.26	488.16	566.13	278.9
chr1	194044079	194044283	205	3.08869	2.86336	3.28353	-0.000847723	0.774554	0.976419	9.91	3.62	4.26	2.4	1.89	21.59	5.82	1.74	31.23	9.91	1.2	8.53
chr3	69091562	69092868	1307	9.55504	9.58729	9.52206	0.00154037	0.774561	0.976419	559.73	1015.67	857.44	736.49	776.67	669.42	619.95	855.01	400.74	841.89	848.59	845.23
chr8	140277871	140278148	278	3.79999	3.74868	3.84954	-0.00105475	0.774582	0.976419	7.93	14.49	12.06	4.79	11.8	29.59	29.11	6.95	0	10.53	21.64	18.27
chr12	23536214	23536985	772	7.41006	7.48472	7.33134	0.00101922	0.774583	0.976419	257.58	192.7	76.6	377.83	107.58	62.38	119.33	112.96	119.7	349.4	183.9	80.99
chr2	190854107	190854606	500	4.36707	4.23566	4.48751	-0.00115458	0.774591	0.976419	14.86	15.21	18.44	16.77	14.16	33.59	23.28	14.77	46.84	24.78	3.61	21.31
chr5	139335560	139336567	1008	5.96876	5.93446	6.00227	-0.00131617	0.774594	0.976419	53.5	76.79	48.23	43.14	53.32	91.98	23.28	99.93	72.86	78.68	73.32	36.54
chr11	62540772	62541734	963	10.3445	10.3677	10.3209	0.00165916	0.77462	0.976422	1406.76	1231.55	1427.66	1326.01	1421.23	1114.11	940.11	1272.96	1035.67	1218.55	1645.5	1561.96
chr6	139962681	139963312	632	5.19667	5.30074	5.0845	0.00107982	0.774639	0.976422	56.47	42.02	26.95	46.33	31.14	33.59	0	22.59	20.82	96.02	30.05	34.1
chr4	24511413	24511712	300	4.02622	3.83439	4.19551	-0.00111875	0.77464	0.976422	7.93	7.24	22.69	18.37	14.16	15.2	5.82	11.3	52.04	10.53	15.63	14.61
chr14	30853219	30853443	225	3.90135	3.93271	3.8693	0.00121382	0.774644	0.976422	20.8	11.59	14.18	11.18	12.27	21.59	17.46	11.3	15.61	18.58	18.03	6.7
chr3	43180948	43181891	944	5.27026	5.25273	5.28759	-0.00142318	0.774649	0.976422	35.66	31.15	41.13	29.56	42.47	48.79	32.02	49.53	31.23	29.12	52.89	39.58
chr11	45771099	45772367	1269	9.89985	9.91924	9.8802	0.00176029	0.774659	0.976422	948.08	968.58	875.88	823.56	954.56	1238.87	972.12	1042.7	780.65	910.66	1039.71	908.56
chr2	64220320	64220583	264	5.43718	5.4203	5.45386	-0.00137598	0.774702	0.976444	31.7	31.88	63.83	41.54	36.8	51.19	26.19	67.78	41.63	37.17	39.67	50.54
chr3	100607023	100607487	465	5.864	5.87892	5.84892	0.00139227	0.774721	0.976444	56.47	32.6	51.06	51.92	77.86	83.18	52.39	65.17	78.07	62.57	50.48	37.15
chr7	69184106	69185073	968	6.00338	5.92846	6.07461	-0.00140374	0.774726	0.976444	67.37	59.4	31.91	67.9	66.06	72.78	104.78	63.43	83.27	47.08	56.49	49.33
chr15	52208226	52208676	451	6.49365	6.51807	6.46882	0.0014805	0.774727	0.976444	123.83	77.52	91.49	86.27	68.42	102.37	116.42	62.56	88.47	106.55	67.31	90.12
chr10	47024800	47025195	396	5.20789	5.12292	5.28814	-0.00138061	0.774729	0.976444	34.67	39.12	41.13	27.96	30.2	35.99	61.12	45.18	46.84	34.07	20.43	26.79
chr10	124749044	124749509	466	6.44246	6.44738	6.43752	-0.00154728	0.77474	0.976445	91.14	68.1	81.56	105.44	95.79	81.58	93.14	94.71	52.04	102.22	82.94	95
chr3	113977883	113978123	241	3.06964	3.06643	3.07284	-0.000982067	0.774786	0.976478	1.98	10.14	16.31	12.78	4.25	4.8	2.91	8.69	5.2	14.87	4.81	14.01
chr7	43721286	43721641	356	4.25967	4.16989	4.3442	-0.00126594	0.774794	0.976478	10.9	15.21	15.6	20.77	23.12	22.39	23.28	30.41	26.02	16.11	10.82	15.22
chr22	20783752	20784780	1029	6.68436	6.65055	6.71741	-0.00144477	0.774798	0.976478	99.07	74.62	70.21	136.59	96.73	125.57	107.69	100.79	109.29	148.06	98.56	66.98
chr8	11902202	11902896	695	7.98236	7.95458	8.00961	-0.00153873	0.774813	0.976483	221.91	349.18	212.77	275.59	248.2	180.75	352.18	285	218.58	244.7	225.97	219.83
chr3	108208911	108209172	262	4.12702	4.13501	4.11898	0.00125947	0.77484	0.976483	17.83	13.76	12.77	19.17	20.29	21.59	0	14.77	36.43	19.2	19.23	14.61
chr8	21478814	21479454	641	6.15163	6.24035	6.05709	0.0008839	0.774852	0.976483	55.48	44.92	27.66	245.23	54.74	25.59	46.57	27.81	93.68	153.02	55.29	23.14
chr2	30446599	30448032	1434	10.1287	10.1489	10.1082	0.00171105	0.77486	0.976483	991.67	1459.02	1048.93	1091.16	1053.65	1167.69	1184.59	981.01	900.35	1159.08	1050.53	1347
chr1	166903243	166903577	335	4.31849	4.29164	4.34484	-0.00124123	0.774862	0.976483	16.84	21.73	24.82	15.18	24.54	14.4	23.28	10.43	10.41	14.87	30.05	32.88
chr8	129546347	129547355	1009	8.12008	8.14033	8.09955	0.00162514	0.774864	0.976483	265.5	206.47	304.96	313.13	321.33	281.53	238.66	316.29	281.04	229.83	307.71	272.2
chr1	29230459	29231448	990	9.51976	9.50431	9.53505	-0.00176856	0.774892	0.976505	680.6	906.27	692.91	650.22	706.84	720.61	820.77	762.04	713	745.25	604.59	805.64
chr1	178299981	178300154	174	4.12996	3.95103	4.28913	-0.00121211	0.774911	0.976515	8.92	16.66	12.77	16.77	13.68	23.99	29.11	12.16	36.43	12.39	14.42	12.79
chr11	119051580	119052148	569	6.80939	6.77845	6.83967	-0.00139044	0.774937	0.976535	128.79	162.27	80.14	111.83	131.65	43.99	145.53	108.61	78.07	124.52	114.19	116.31
chr2	105827747	105829165	1419	6.77101	6.82652	6.71327	0.00147432	0.775003	0.976591	116.9	99.25	152.48	106.24	98.15	107.97	75.67	163.36	72.86	96.64	92.55	128.49
chr16	21552705	21552886	182	6.57935	6.54902	6.60905	-0.00142538	0.775033	0.976591	74.3	65.2	106.38	77.48	105.7	132.76	66.94	132.08	109.29	75.58	73.32	128.49
chr5	66582535	66583086	552	4.36594	4.30927	4.42047	-0.00116091	0.775051	0.976591	8.92	23.91	14.18	35.15	18.4	18.4	40.75	14.77	10.41	35.31	12.02	15.22
chr15	67744839	67745090	252	3.14156	3.29637	2.96812	0.000983786	0.775052	0.976591	3.96	11.59	18.44	6.39	8.97	9.6	8.73	8.69	0	18.58	1.2	9.74
chr9	37198446	37199438	993	8.68895	8.7227	8.65438	0.00156676	0.775054	0.976591	385.37	410.76	492.91	459.31	397.77	388.7	436.58	435.33	213.38	335.77	531.27	465.24
chr2	63051230	63051574	345	5.54669	5.51702	5.57578	-0.00133331	0.775057	0.976591	36.66	56.51	54.61	19.97	56.62	50.39	37.84	72.12	41.63	32.83	42.07	59.68
chrX	87900212	87900983	772	5.16769	5.10978	5.22337	-0.00107696	0.775075	0.976591	29.72	57.96	26.95	55.12	27.84	9.6	23.28	12.16	36.43	79.91	54.09	18.27
chr4	1580180	1581444	1265	10.7431	10.7301	10.7561	-0.00185784	0.77508	0.976591	1837.71	1967.58	1417.02	1539.29	1673.2	1756.34	1688.12	1722.19	1675.8	1505.99	1978.45	1806.15
chr6	160991268	160992731	1464	10.4995	10.5185	10.4803	0.0016552	0.7751	0.976591	1118.48	2045.09	1559.57	1167.85	1425	1485.21	1443.63	1463.26	1353.13	1265.63	1462.8	1582.67
chr1	243488638	243489209	572	4.09941	4.18194	4.01188	0.00115247	0.775101	0.976591	28.73	25.36	12.77	12.78	18.87	10.4	5.82	11.3	20.82	30.97	9.62	18.27
chr11	33900180	33901010	831	5.89609	5.96037	5.82881	0.00145014	0.775109	0.976591	84.21	54.33	74.47	52.72	43.88	63.98	40.75	68.64	46.84	58.23	52.89	73.68
chr7	104918630	104918925	296	5.44257	5.41406	5.47054	-0.00133731	0.775129	0.976591	43.59	41.29	40.43	50.32	25.01	55.19	40.75	35.63	46.84	73.1	22.84	46.89
chr17	60569698	60570096	399	5.20797	5.14018	5.27273	-0.00136572	0.77515	0.976591	41.61	41.29	29.79	30.35	32.56	35.99	64.03	43.45	36.43	41.51	26.44	20.1
chr19	4139597	4140787	1191	8.10103	8.11021	8.0918	0.00161415	0.775157	0.976591	251.63	242.69	303.55	247.63	284.53	327.91	305.61	322.37	317.47	249.04	204.34	238.1
chr11	122838257	122838623	367	4.85339	4.86697	4.83969	0.00118759	0.775162	0.976591	29.72	15.94	16.31	60.71	31.61	20.79	32.02	31.28	46.84	19.2	12.02	30.45
chr21	44305011	44305237	227	6.52879	6.51384	6.54359	-0.00151202	0.775168	0.976591	83.22	69.55	93.62	91.86	92.48	117.57	101.87	100.79	78.07	92.3	66.11	120.57
chr13	46369131	46370232	1102	8.89958	8.91784	8.8811	0.00166898	0.775176	0.976591	396.27	410.03	580.14	518.42	467.61	529.46	491.88	483.12	437.17	387.8	561.32	467.68
chr2	178280330	178280563	234	4.11929	3.90077	4.30903	-0.00113978	0.775179	0.976591	13.87	19.56	19.15	16.77	12.27	8	20.37	13.03	52.04	10.53	14.42	8.53
chr5	158145866	158146170	305	3.97398	4.01418	3.93263	0.00121489	0.775233	0.976591	7.93	24.63	16.31	15.18	21.71	11.2	8.73	21.72	20.82	16.73	9.62	14.01
chr11	18633842	18635012	1171	11.4355	11.4504	11.4203	0.00194471	0.775245	0.976591	2796.68	2984.69	2660.99	2692.75	2618.32	3037.6	2797.04	2558.09	2243.08	2611.17	3116.72	3117.84
chr7	107462958	107463984	1027	6.28361	6.28137	6.28585	0.00145533	0.775253	0.976591	60.43	97.8	72.34	67.9	59.45	108.77	87.32	64.3	114.5	70.62	55.29	76.12
chr6	37549186	37549464	279	6.00223	6.06098	5.94099	0.00144437	0.775257	0.976591	81.24	46.36	66.67	67.9	81.63	56.79	32.02	71.25	52.04	74.34	82.94	56.02
chr17	1455318	1456766	1449	11.568	11.5571	11.5789	-0.00206774	0.775258	0.976591	2969.06	3335.32	2965.95	2779.02	2741.48	3288.73	3038.61	2817.03	3080.98	2828.62	3163.6	3425.36
chr15	81336457	81336906	450	4.99203	4.98974	4.99432	-0.00127169	0.775286	0.976591	54.49	32.6	17.02	16.77	27.37	42.39	37.84	37.36	10.41	40.27	30.05	35.32
chr16	17233701	17234064	364	3.8898	3.99466	3.77671	0.00111446	0.775302	0.976591	11.89	6.52	16.31	7.99	19.35	33.59	14.55	19.12	5.2	14.87	9.62	18.88
chr16	84374	85473	1100	9.46141	9.45163	9.47112	-0.00170923	0.775306	0.976591	578.56	754.87	762.41	790.81	674.75	639.83	611.21	786.37	582.89	649.85	802.92	825.13
chr7	41942696	41943536	841	8.21967	8.20105	8.23805	-0.00174313	0.775309	0.976591	293.24	278.19	288.65	273.19	276.51	355.91	308.52	297.17	322.67	317.8	253.62	311.78
chr2	230067014	230069056	2043	10.2654	10.2783	10.2524	0.00181055	0.775332	0.976591	1461.25	1127.95	1135.46	1016.07	1257.96	1452.42	1234.07	1181.73	1280.27	1147.92	1313.76	1160.66
chr14	93044403	93045396	994	7.32039	7.28093	7.3588	-0.00138041	0.775339	0.976591	99.07	222.4	136.88	254.82	141.56	78.38	192.1	139.03	156.13	207.53	168.28	121.79
chr8	94985993	94987079	1087	5.84474	5.9329	5.75084	0.00122818	0.775353	0.976591	53.5	42.02	76.6	55.12	37.75	101.57	17.46	79.07	15.61	52.66	94.96	63.33
chr15	70825209	70825389	181	3.26323	3.29714	3.2285	0.00114574	0.775364	0.976591	10.9	6.52	8.51	10.38	12.27	10.4	5.82	7.82	15.61	14.87	4.81	7.31
chr2	203327550	203329199	1650	9.07436	9.05733	9.09118	-0.00170724	0.77537	0.976591	408.16	625.19	522.69	519.22	613.41	507.87	567.56	566.53	515.23	473.29	543.29	606.52
chr3	179431525	179432772	1248	6.93435	6.92093	6.94765	-0.00148087	0.77539	0.976591	82.23	151.41	141.13	113.43	139.67	99.17	142.62	158.14	72.86	132.57	92.55	141.89
chr1	201972328	201972990	663	5.68974	5.71891	5.65997	0.00139636	0.775398	0.976591	47.55	70.27	39.72	67.9	53.79	36.79	87.32	42.58	31.23	56.99	45.68	39.58
chr14	60647346	60647518	173	3.9429	3.86628	4.01565	0.00114233	0.775407	0.976591	12.88	21.73	16.31	9.59	11.8	15.2	14.55	13.9	41.63	12.39	3.61	10.96
chr6	73232027	73232376	350	4.08521	4.02791	4.14033	-0.0011307	0.775432	0.976591	12.88	7.24	15.6	27.16	11.8	23.19	23.28	20.85	15.61	29.12	8.41	8.53
chr3	46974474	46974742	269	8.50798	8.49174	8.52405	-0.00157518	0.775444	0.976591	324.94	392.65	370.92	469.69	365.69	235.94	358	327.58	301.85	442.32	402.66	376.33
chr2	202375067	202377037	1971	10.4057	10.4263	10.3849	0.00165702	0.775451	0.976591	1254.2	1854.57	1336.17	1191.81	1313.17	1306.06	1446.54	1202.58	1056.48	1170.23	1617.86	1529.08
chr1	32872121	32872956	836	7.74513	7.76543	7.72454	0.00162485	0.775457	0.976591	245.69	218.78	167.38	202.1	244.42	227.14	192.1	258.94	223.79	205.67	182.7	205.83
chr15	77097090	77097707	618	4.99876	4.85604	5.12862	-0.000703787	0.77546	0.976591	102.04	9.42	3.55	43.93	2.83	12	2.91	86.02	10.41	97.26	7.21	6.09
chr21	36155984	36157513	1530	12.3185	12.3342	12.3027	0.00174687	0.775479	0.976591	5491.33	6003.44	4582.97	4343.87	4447.7	6112.79	4816.96	4900.69	5282.42	4176.02	5069.93	6067
chr8	119510243	119510432	190	3.70593	3.72268	3.68898	0.00103055	0.775483	0.976591	25.76	8.69	3.55	23.96	10.85	6.4	17.46	6.08	20.82	15.49	9.62	7.92
chr3	129277168	129277330	163	7.25349	7.2959	7.2098	0.00144229	0.775486	0.976591	180.3	147.79	146.81	97.45	158.54	211.94	145.53	146.85	104.09	93.54	187.51	210.7
chr3	196179412	196180361	950	9.78456	9.76721	9.80171	-0.00161601	0.775501	0.976591	910.43	815.72	718.44	1112.73	964.94	706.21	861.52	835.9	728.61	960.22	1194.76	773.98
chr5	178005979	178007422	1444	5.37245	5.23096	5.5013	-0.000724632	0.775517	0.976591	12.88	44.92	106.38	20.77	23.59	16.8	52.39	2.61	26.02	80.53	0	110.22
chr16	27298006	27298837	832	7.86699	7.91011	7.82255	0.0014231	0.775519	0.976591	273.43	173.14	301.42	174.14	257.16	263.93	212.47	326.71	130.11	127	284.87	277.07
chr5	124438944	124439467	524	4.9181	4.90809	4.92804	0.0012932	0.775531	0.976591	29.72	21.01	21.28	34.35	25.01	48.79	34.93	27.81	46.84	26.02	32.45	14.61
chr5	95846857	95847307	451	6.69554	6.7329	6.6572	0.00157478	0.775542	0.976591	84.21	92.73	117.73	107.84	108.53	127.17	93.14	104.27	88.47	108.41	93.75	117.53
chr1	52552193	52553881	1689	11.607	11.6235	11.5903	0.0018234	0.775555	0.976591	3334.62	3468.62	2967.37	2749.47	3012.32	3398.3	2660.24	2936.07	2607.38	3086.95	3712.9	3496.61
chr12	26472965	26473986	1022	8.98391	9.01264	8.9546	0.001593	0.775558	0.976591	456.7	404.24	560.99	675.78	519.04	482.27	506.44	535.25	333.08	488.78	634.64	478.64
chrX	134803886	134804194	309	5.82936	5.74089	5.91271	-0.000930898	0.775572	0.976591	88.17	54.33	20.57	99.05	44.35	14.4	55.3	42.58	72.86	123.28	57.69	9.74
chrX	111095685	111096863	1179	6.75529	6.70613	6.80283	-0.0014344	0.775624	0.976591	50.52	97.07	138.3	88.67	133.53	118.37	125.15	97.32	135.31	90.45	91.35	130.32
chr6	142886740	142887174	435	8.58043	8.6105	8.54972	0.0015844	0.775661	0.976591	396.27	311.51	416.31	355.47	344.93	520.66	331.8	326.71	301.85	372.32	471.17	444.54
chr3	156859431	156860346	916	7.3648	7.34136	7.38787	-0.00145333	0.775663	0.976591	184.27	86.21	166.67	209.29	190.63	135.96	160.08	116.43	140.52	222.4	176.69	188.78
chr20	5044177	5044407	231	3.87635	3.85419	3.89818	-0.000968957	0.775676	0.976591	10.9	13.04	9.93	39.14	8.97	4.8	17.46	6.95	0	38.41	12.02	14.61
chr5	139551533	139551957	425	4.90064	4.92334	4.87759	0.00132428	0.775686	0.976591	34.67	34.05	26.95	32.75	34.45	19.19	29.11	41.71	36.43	34.07	19.23	15.83
chr16	17261530	17261776	247	4.0358	4.03931	4.03228	0.00127062	0.775699	0.976591	10.9	16.66	17.73	19.17	11.8	22.39	20.37	19.12	20.82	14.87	10.82	12.18
chr11	118251741	118252985	1245	8.4204	8.45156	8.38856	0.00162894	0.7757	0.976591	370.51	391.92	309.93	302.75	377.48	347.91	282.32	305.86	286.24	385.95	310.11	440.27
chr12	107092024	107092369	346	7.6772	7.66311	7.69116	-0.00157215	0.775703	0.976591	195.16	210.81	235.46	151.77	226.96	195.95	250.31	212.88	135.31	170.98	245.2	225.31
chr19	14439891	14440724	834	9.15584	9.14962	9.16203	-0.00182479	0.775706	0.976591	548.84	549.13	539.01	645.43	592.65	532.66	474.42	593.47	541.25	584.18	572.14	671.67
chr13	27792233	27793038	806	6.08948	6.11355	6.06499	0.00149563	0.775728	0.976591	61.42	66.65	77.3	57.51	58.98	93.58	66.94	62.56	72.86	57.61	58.9	82.82
chr8	1813899	1814215	317	5.41048	5.33324	5.4838	-0.00131456	0.77574	0.976591	38.64	33.32	50.35	51.92	47.66	19.99	69.85	27.81	52.04	29.12	33.66	56.02
chr1	151945450	151946219	770	8.3757	8.319	8.43025	-0.0011379	0.775752	0.976591	525.06	419.45	272.34	342.69	195.82	160.76	430.76	155.54	166.54	619.5	449.54	247.84
chr8	141416530	141418458	1929	9.2433	9.22709	9.25933	-0.00168427	0.775762	0.976591	498.31	743.28	468.79	700.55	623.32	561.45	643.23	603.9	562.07	638.7	628.63	600.43
chr3	18213661	18214453	793	7.39615	7.44376	7.34692	0.00141614	0.775789	0.976591	140.68	208.64	165.25	186.12	207.14	136.76	87.32	144.24	114.5	133.81	275.25	221.66
chr3	197002317	197003987	1671	10.2337	10.2036	10.2632	-0.00148775	0.775795	0.976591	873.78	1741.55	1129.78	976.13	1167.84	1186.09	1496.02	1229.52	1405.18	1059.96	615.41	1567.44
chr5	40670024	40670363	340	4.01083	4.00897	4.01269	-0.00128105	0.775796	0.976591	11.89	13.76	21.99	14.38	16.99	17.6	14.55	18.25	10.41	14.25	14.42	24.97
chr8	110031683	110032095	413	4.53085	4.4141	4.63885	-0.00121918	0.775804	0.976591	17.83	17.39	19.15	17.57	28.78	27.19	40.75	29.54	31.23	7.43	20.43	20.1
chr5	60456576	60456816	241	3.40165	3.41595	3.38721	0.00100359	0.775814	0.976591	0.99	8.69	19.15	5.59	8.02	21.59	5.82	8.69	20.82	9.29	8.41	9.74
chr5	71468907	71469598	692	5.75652	5.79639	5.71552	0.00142851	0.775816	0.976591	53.5	61.58	56.74	49.53	66.53	45.59	52.39	53.87	52.04	50.18	28.85	77.95
chr1	16187458	16188392	935	6.79599	6.74829	6.84216	-0.00144703	0.775827	0.976591	105.01	105.04	87.94	113.43	89.65	143.96	209.56	107.75	98.88	99.74	80.53	91.95
chr16	8905001	8906206	1206	6.47953	6.49224	6.4667	0.00148296	0.775844	0.976591	109.97	71.72	74.47	84.67	74.55	124.77	64.03	80.81	130.11	96.02	80.53	79.16
chr19	29716247	29716864	618	8.36747	8.34517	8.38943	-0.0018078	0.775854	0.976591	306.12	357.15	342.55	314.73	296.32	334.31	395.83	332.8	333.08	306.03	324.53	319.7
chr19	49149087	49149775	689	7.33462	7.27948	7.38774	-0.00150336	0.775855	0.976591	155.54	181.83	114.89	130.2	176.95	172.75	229.93	159.01	223.79	129.47	127.41	135.19
chr2	55693098	55694294	1197	9.41091	9.42948	9.3921	0.00178411	0.77587	0.976591	737.06	715.02	637.59	674.99	614.35	758.2	844.06	635.18	525.64	677.73	645.46	703.34
chr5	81805181	81805629	449	3.9295	3.84351	4.01066	-0.0010714	0.775882	0.976591	6.93	3.62	19.15	11.98	10.85	33.59	17.46	9.56	20.82	18.58	12.02	18.27
chr15	74626863	74627754	892	9.77922	9.80228	9.75578	0.00163644	0.77589	0.976591	860.9	761.39	974.47	977.73	814.89	967.74	686.89	1056.6	765.04	665.34	1045.72	967.63
chr4	124021576	124021783	208	3.38109	3.48425	3.26999	0.000933131	0.775895	0.976591	4.95	10.14	12.77	7.99	3.3	27.99	14.55	11.3	5.2	3.72	2.4	20.7
chr7	38107495	38108051	557	5.497	5.41041	5.57868	-0.00141721	0.775917	0.976591	35.66	48.54	46.81	47.93	41.05	35.19	49.48	41.71	78.07	54.52	26.44	36.54
chr2	104856686	104857391	706	5.59861	5.65746	5.53726	0.00133693	0.775931	0.976591	65.38	56.51	52.48	38.34	42.94	47.19	29.11	76.46	46.84	31.59	27.65	66.98
chr19	42467162	42467443	282	6.02114	5.97847	6.06258	-0.00141476	0.775933	0.976591	48.54	46.36	85.82	72.69	76.91	47.99	90.23	82.55	57.25	71.24	54.09	45.67
chr13	81609237	81609756	520	4.65255	4.72439	4.57694	0.000953231	0.775939	0.976591	13.87	17.39	14.89	60.71	32.56	19.19	5.82	20.85	36.43	45.22	33.66	1.22
chr2	230306623	230307220	598	4.93851	4.8742	5.00009	-0.00138507	0.775941	0.976591	35.66	37.67	30.5	16.77	27.37	27.99	40.75	25.2	36.43	28.5	27.65	33.49
chr3	100463007	100463393	387	4.19903	4.15366	4.24302	-0.00115212	0.775959	0.976591	14.86	27.53	16.31	7.99	21.71	18.4	34.93	22.59	5.2	29.74	12.02	9.13
chr18	24189047	24189712	666	6.48077	6.39387	6.56272	-0.000929634	0.775959	0.976591	80.24	33.32	52.48	26.36	72.19	239.94	75.67	225.05	104.09	39.03	66.11	57.24
chr6	159104149	159105405	1257	11.1089	11.1306	11.0868	0.00162882	0.775965	0.976591	2338.99	2079.14	2448.22	2132	1957.25	2496.94	1775.43	2138.4	1675.8	1891.94	3163.6	2404.75
chr19	45338513	45339171	659	6.68451	6.68327	6.68575	0.00149054	0.775998	0.976591	92.13	101.42	93.62	120.62	108.05	100.77	142.62	92.97	130.11	107.17	55.29	89.52
chr10	126041646	126042706	1061	11.431	11.4131	11.4486	-0.00164335	0.776007	0.976591	2780.83	3025.99	3087.94	2501.04	3050.07	1916.29	2555.46	2229.64	2409.62	3044.2	3544.63	2986.3
chr10	1643079	1643751	673	4.8899	4.79798	4.97631	-0.00114343	0.776013	0.976591	29.72	28.25	9.22	50.32	30.2	19.19	32.02	16.51	52.04	52.04	20.43	15.83
chr15	70526360	70526897	538	8.13394	8.15975	8.10767	0.00157329	0.776025	0.976591	220.92	302.82	268.79	361.06	243.95	318.32	206.65	245.9	291.44	345.68	304.1	261.24
chr6	36599811	36600037	227	5.22728	5.21934	5.23519	-0.00142201	0.77604	0.976591	36.66	39.84	36.17	32.75	34.92	43.19	43.66	25.2	20.82	37.17	54.09	45.06
chr2	144703682	144704632	951	8.41308	8.44942	8.37581	0.00150093	0.776074	0.976591	276.4	256.45	356.03	482.47	452.51	273.53	317.25	353.65	208.17	421.88	341.36	350.76
chr9	7974458	7975005	548	9.15793	9.18833	9.12688	0.00156288	0.776084	0.976591	506.24	483.93	651.77	721.32	594.07	543.06	465.69	620.41	374.71	540.2	804.12	549.28
chr17	2828489	2828899	411	7.67665	7.70991	7.64259	0.0015591	0.776086	0.976591	221.91	181.83	237.59	185.32	202.43	227.14	224.11	165.09	150.93	181.51	192.32	284.99
chr8	133143975	133145284	1310	10.2236	10.2115	10.2356	-0.00172845	0.776103	0.976591	908.45	1137.37	1306.38	1350.77	1321.19	1090.11	1030.33	1352.03	1030.46	1284.83	1288.52	1247.74
chr18	75216237	75216918	682	6.7665	6.78554	6.74721	0.0014581	0.776104	0.976591	97.09	113.74	91.49	174.94	99.09	85.58	96.05	99.93	140.52	136.29	87.74	84.04
chrX	11757558	11759216	1659	10.3154	10.3304	10.3002	0.00174465	0.776127	0.976591	1275	1577.11	1266.66	1028.06	1155.57	1422.82	1341.76	1365.07	1259.45	1063.05	1181.54	1354.31
chr6	31042523	31043603	1081	6.48809	6.44971	6.52548	-0.0014302	0.77613	0.976591	108.97	44.19	79.43	101.45	100.03	90.38	78.58	125.12	109.29	87.97	81.73	70.03
chr8	42783818	42784510	693	6.44535	6.42023	6.47003	-0.00142468	0.776147	0.976591	128.79	49.99	65.25	113.43	68.42	87.98	104.78	79.07	72.86	102.22	90.15	82.82
chr1	148977790	148978081	292	4.55567	4.64571	4.45964	0.00129731	0.776186	0.976591	37.65	17.39	28.37	23.96	21.23	21.59	17.46	33.02	10.41	19.2	33.66	18.27
chr14	64463249	64463608	360	6.65804	6.64044	6.67542	-0.00143881	0.776201	0.976591	82.23	97.8	107.09	124.61	121.27	65.58	72.76	139.03	78.07	81.15	145.44	96.82
chr6	137840177	137840553	377	4.86324	4.84257	4.88361	-0.00131249	0.776214	0.976591	35.66	17.39	29.79	23.96	32.56	32.79	14.55	44.31	31.23	19.2	28.85	38.97
chr8	56162970	56163320	351	5.76306	5.8394	5.68245	0.00118761	0.776236	0.976591	51.52	33.32	51.06	112.63	56.62	38.39	55.3	35.63	20.82	119.56	38.46	38.36
chr3	87350419	87351101	683	6.34196	6.32791	6.35587	0.00145029	0.776265	0.976591	86.19	76.07	78.72	76.68	62.76	101.57	93.14	47.79	130.11	62.57	84.14	73.68
chr5	139968331	139969299	969	8.20288	8.17036	8.23469	-0.0016011	0.776266	0.976591	321.97	289.78	302.84	276.38	239.23	298.32	433.67	277.18	312.26	289.92	242.8	251.5
chr19	40221821	40222440	620	7.72036	7.67845	7.76109	-0.00164119	0.776267	0.976591	214.98	191.98	207.8	206.09	193.93	214.34	259.04	223.31	270.63	196.38	164.67	187.56
chr1	111606448	111606678	231	5.06149	5.02769	5.09451	-0.00112676	0.776271	0.976591	27.74	27.53	51.06	46.33	35.86	7.2	17.46	25.2	20.82	60.09	58.9	22.53
chr5	57193852	57194120	269	3.89897	3.90948	3.88838	0.00112541	0.776275	0.976591	20.8	18.11	5.67	18.37	18.4	8.8	5.82	15.64	31.23	18.58	6.01	11.57
chr4	15860928	15861893	966	6.57568	6.53839	6.61202	-0.00144733	0.776294	0.976591	95.11	87.66	120.57	67.9	105.7	80.78	145.53	74.73	78.07	68.76	92.55	127.27
chr1	25215400	25215850	451	4.31438	4.30146	4.32719	-0.0012431	0.776296	0.976591	29.72	23.18	12.06	15.18	22.18	16	17.46	14.77	10.41	21.06	38.46	18.27
chr15	79978472	79979331	860	7.88186	7.85607	7.90719	-0.0014088	0.7763	0.976591	214.98	247.76	216.31	310.73	291.61	108.77	247.4	296.3	140.52	343.82	229.58	182.69
chr18	56289212	56289951	740	5.46343	5.46345	5.46341	0.00134973	0.776308	0.976591	48.54	26.08	58.16	36.74	44.83	50.39	69.85	49.53	52.04	28.5	26.44	38.36
chr6	137819776	137820436	661	7.38426	7.35384	7.41406	-0.00138239	0.776314	0.976591	231.82	113.01	154.61	115.83	269.43	96.77	148.44	199.85	135.31	127	195.92	216.79
chr5	141681767	141683445	1679	8.97992	8.95587	9.00358	-0.00164421	0.776315	0.976591	457.69	558.54	460.99	527.21	456.76	518.26	666.52	491.81	494.41	364.26	550.5	512.13
chr19	3665196	3666333	1138	8.22597	8.25915	8.19201	0.00153203	0.776321	0.976591	279.37	274.56	264.54	351.47	320.39	347.91	215.38	453.57	255.01	319.04	265.64	246.02
chr22	41699206	41699899	694	7.12146	7.11459	7.1283	-0.00158943	0.776325	0.976591	164.45	149.96	131.91	123.81	114.19	147.16	139.71	132.08	119.7	131.95	141.83	174.16
chr5	132464269	132464863	595	8.26833	8.25909	8.2775	-0.00156953	0.776329	0.976591	239.74	289.78	368.79	337.09	336.43	266.33	253.22	366.68	228.99	293.64	316.12	403.13
chr8	59963329	59964061	733	7.02685	7.01783	7.03582	-0.00146858	0.776342	0.976591	132.75	78.24	139.72	162.96	162.32	101.57	133.89	150.32	72.86	153.63	127.41	149.19
chr19	1045258	1045536	279	5.95446	5.90386	6.00336	-0.00128489	0.776344	0.976591	81.24	76.79	33.33	88.67	44.83	34.39	75.67	37.36	72.86	100.36	46.88	51.76
chr17	58368614	58370641	2028	7.9603	7.99023	7.92974	0.00153284	0.776357	0.976591	349.71	194.15	238.3	227.66	209.5	306.32	320.16	229.39	182.15	268.86	212.75	249.67
chr12	6620231	6620972	742	6.13989	6.18303	6.09542	0.00127737	0.776374	0.976591	56.47	59.4	78.72	35.95	46.24	159.16	40.75	77.33	88.47	68.76	64.91	70.03
chr22	37996912	37997123	212	4.15203	4.04601	4.25079	-0.0012045	0.776382	0.976591	24.77	16.66	10.64	19.17	7.08	20.79	20.37	19.99	31.23	13.01	15.63	14.01
chr5	37121125	37121317	193	3.45444	3.55305	3.3486	0.00106203	0.776384	0.976591	10.9	5.8	5.67	13.58	13.68	20.79	14.55	5.21	5.2	16.73	4.81	14.61
chr1	9529050	9529474	425	3.77599	3.84997	3.69801	0.00107109	0.776398	0.976591	17.83	15.94	6.38	23.96	18.4	4	14.55	17.38	10.41	19.82	9.62	6.09
chr3	167861700	167862113	414	4.28479	4.36838	4.19605	0.00130987	0.776402	0.976591	21.79	22.46	15.6	18.37	21.71	23.99	14.55	26.07	10.41	12.39	25.24	21.31
chr17	30731124	30732497	1374	10.0037	10.029	9.97798	0.00154462	0.776412	0.976591	607.29	1405.41	889.36	1023.26	1093.29	1250.07	1050.71	909.76	811.88	944.73	1121.44	1212.42
chrX	317847	319378	1532	12.6836	12.6969	12.6702	0.00181688	0.77645	0.976591	6244.24	7019.82	6346.08	6090.85	6141.66	7994.69	6312.98	6276.19	7598.36	5783.61	5553.13	7582.68
chr9	2053493	2054476	984	9.94166	9.96278	9.92021	0.00175564	0.776452	0.976591	942.13	937.43	1191.49	1033.65	989.48	893.36	893.54	953.2	770.24	976.94	1204.38	1015.12
chr7	47819173	47819812	640	5.91716	5.84695	5.98411	-0.00144141	0.776463	0.976591	51.52	61.58	51.06	56.71	45.3	79.18	96.05	59.09	72.86	52.04	54.09	45.67
chr9	133170952	133172345	1394	7.46138	7.51839	7.40203	0.0012634	0.77647	0.976591	135.72	206.47	143.97	321.12	176	116.77	183.36	114.7	62.45	369.84	132.22	152.24
chr7	64625239	64625408	170	3.50681	3.48766	3.5257	0.00113396	0.776471	0.976591	10.9	13.76	13.48	13.58	5.19	10.4	5.82	6.08	26.02	13.63	8.41	9.13
chr6	111605083	111606740	1658	10.0975	10.0829	10.112	-0.00160766	0.776476	0.976591	1061.02	1204.74	1186.52	1027.26	1088.1	939.75	1132.2	953.2	660.95	1168.99	1369.05	1355.53
chr8	96704601	96705343	743	5.01723	5.01975	5.0147	0.00123197	0.776486	0.976591	23.78	26.8	26.95	28.76	33.97	54.39	5.82	36.49	72.86	27.88	18.03	32.88
chr2	70480527	70480849	323	4.874	4.87706	4.87094	0.00124499	0.776491	0.976591	24.77	15.94	39.72	29.56	49.54	16.8	29.11	31.28	41.63	19.2	34.86	19.49
chr5	66513133	66513660	528	7.34835	7.32873	7.36771	-0.00143559	0.776494	0.976591	109.97	205.74	164.54	212.48	167.04	104.77	189.19	132.94	88.47	224.26	194.72	161.37
chr19	3304949	3305489	541	5.59473	5.57545	5.61375	0.00142297	0.776496	0.976591	47.55	55.78	51.06	36.74	40.58	54.39	40.75	46.05	88.47	44.6	27.65	46.28
chr9	36659434	36660238	805	6.51785	6.41794	6.61128	-0.000852092	0.776514	0.976591	128.79	49.99	87.94	132.6	0.94	112.77	136.8	99.93	72.86	133.19	82.94	60.9
chr7	73433371	73434394	1024	9.35567	9.3773	9.33372	0.00155362	0.776517	0.976591	677.62	752.69	618.44	574.34	631.34	735.81	753.83	632.57	666.16	502.41	414.68	901.86
chrX	24693291	24694391	1101	8.40483	8.38109	8.42819	-0.00169703	0.77653	0.976591	336.83	399.89	281.56	304.34	319.45	358.31	407.48	358.86	348.69	319.66	323.33	308.74
chr15	78035461	78035706	246	4.70664	4.69578	4.71742	-0.00125375	0.776542	0.976591	30.71	12.32	32.62	15.98	25.48	38.39	34.93	29.54	5.2	23.54	39.67	24.97
chr4	85548762	85549349	588	4.54505	4.53693	4.55313	-0.00117304	0.776549	0.976591	21.79	24.63	22.69	19.97	30.2	19.99	20.37	39.97	10.41	45.84	7.21	17.05
chr19	17089954	17091348	1395	8.95679	8.9315	8.98164	-0.00152856	0.776551	0.976591	573.6	481.03	447.52	497.65	372.29	557.45	433.67	556.98	598.5	625.07	283.67	535.27
chr1	1157116	1158740	1625	9.7825	9.76896	9.79591	-0.00169774	0.776558	0.976591	780.65	1068.55	897.87	757.26	787.53	942.95	1001.23	866.31	707.79	781.18	939.95	1037.05
chr2	231674883	231675454	572	10.3092	10.2983	10.3201	-0.00174033	0.776567	0.976591	1048.14	1345.29	1302.83	1232.55	1197.1	1429.22	1283.55	1204.32	962.81	1234.03	1489.25	1496.2
chr19	39497841	39499497	1657	8.68423	8.70415	8.66403	0.00163645	0.776568	0.976591	367.54	443.36	429.08	366.65	430.33	465.48	448.22	543.07	359.1	367.36	375.02	341.01
chr9	19934451	19934878	428	4.73535	4.6937	4.77583	-0.00134532	0.776568	0.976591	24.77	23.91	29.08	19.97	20.76	36.79	8.73	34.76	41.63	25.4	26.44	27.4
chr7	90154080	90155078	999	8.08914	8.09144	8.08684	0.0015568	0.776578	0.976591	254.6	350.63	269.5	279.58	259.05	223.14	331.8	219.84	369.51	264.52	239.19	206.43
chr2	144481229	144481436	208	3.33147	3.14111	3.49962	-0.000920771	0.776599	0.976591	0.99	12.32	2.84	19.97	8.02	8.8	26.19	7.82	15.61	5.58	9.62	3.04
chr4	152734410	152734983	574	5.24569	5.24844	5.24294	-0.00144344	0.776603	0.976591	48.54	39.12	34.04	40.74	34.45	31.19	34.93	36.49	31.23	45.22	32.45	46.89
chr16	10981532	10983474	1943	7.77345	7.71851	7.82638	-0.00113765	0.776609	0.976591	350.7	174.59	105.67	358.66	163.73	110.37	197.92	181.6	156.13	384.71	322.13	119.35
chr6	68094084	68094453	370	5.10226	5.0211	5.17909	-0.00111206	0.776614	0.976591	49.53	18.84	40.43	31.95	8.49	45.59	72.76	32.15	31.23	12.39	43.27	25.58
chr3	184525064	184526374	1311	7.96281	7.99509	7.92979	0.00152503	0.776624	0.976591	223.89	255	330.5	202.9	268.96	249.53	177.54	354.52	223.79	199.48	241.6	266.11
chr3	16617737	16618039	303	3.4054	3.50907	3.29371	0.00110934	0.776637	0.976591	6.93	11.59	15.6	7.19	11.8	15.2	8.73	7.82	5.2	5.58	12.02	19.49
chr8	687539	688857	1319	8.85217	8.93799	8.76092	0.000897252	0.776637	0.976591	285.32	770.08	604.25	236.44	278.87	767.8	404.57	609.98	567.27	19.2	313.72	688.12
chr2	151051691	151051919	229	4.41096	4.21012	4.58723	-0.00105093	0.776642	0.976591	18.82	12.32	20.57	23.96	16.99	18.4	23.28	21.72	72.86	14.87	6.01	5.48
chr2	241156854	241157168	315	4.19656	4.1926	4.20051	0.00131274	0.776643	0.976591	16.84	16.66	21.99	22.37	17.46	14.4	11.64	21.72	31.23	14.25	14.42	17.05
chr19	4968533	4969376	844	12.1514	12.1392	12.1636	-0.00196187	0.77665	0.976591	4635.38	4807.38	4241.13	4171.33	3971.13	5238.62	4578.29	4145.6	4746.37	4148.14	5005.03	4903.29
chr11	8566598	8567115	518	5.27737	5.24848	5.30569	0.00141371	0.776692	0.976591	36.66	33.32	35.46	37.54	46.71	38.39	52.39	37.36	52.04	26.64	40.87	28.01
chr9	68844194	68845484	1291	6.89418	6.84745	6.93945	-0.00128702	0.776708	0.976591	61.42	71.72	170.92	88.67	72.67	225.54	157.17	162.49	114.5	122.04	92.55	87.69
chr10	113965578	113966281	704	6.55184	6.54283	6.56078	-0.00144922	0.776708	0.976591	114.92	73.89	100	111.83	78.8	79.98	64.03	107.75	88.47	112.75	62.5	130.92
chr1	171226851	171227081	231	4.031	4.06474	3.99646	0.00108095	0.776711	0.976591	9.91	11.59	12.77	31.95	11.8	22.39	37.84	11.3	10.41	21.06	4.81	10.35
chr2	158189652	158189940	289	6.61495	6.57369	6.65507	-0.00157057	0.776714	0.976591	96.1	83.31	104.26	85.47	92.01	110.37	130.97	87.76	104.09	100.98	90.15	90.73
chr10	118423840	118424140	301	4.45862	4.27519	4.62133	-0.0011545	0.776718	0.976591	19.81	12.32	23.4	23.96	25.48	11.2	40.75	12.16	52.04	14.87	12.02	15.83
chr4	145487522	145488231	710	7.86947	7.84361	7.89488	-0.00148183	0.77673	0.976591	186.25	178.21	294.33	207.69	243.01	268.73	244.49	260.68	228.99	230.45	134.62	328.83
chr17	48996918	48998786	1869	7.11914	7.13086	7.10732	0.00144151	0.776735	0.976591	128.79	162.27	144.68	107.84	161.37	135.96	104.78	149.45	223.79	112.13	70.92	166.24
chr2	105861253	105861631	379	4.51959	4.47542	4.56246	-0.00118552	0.776737	0.976591	25.76	15.94	30.5	19.17	16.51	25.59	14.55	29.54	20.82	11.15	50.48	15.22
chr17	5344661	5345526	866	7.53437	7.55961	7.50868	0.00141152	0.77674	0.976591	319	136.92	183.69	165.35	224.6	102.37	180.45	149.45	228.99	158.59	224.77	150.41
chr7	26388269	26388601	333	4.11769	4.16066	4.07341	0.00117928	0.776747	0.976591	25.76	15.94	19.86	19.17	16.99	9.6	5.82	25.2	26.02	20.44	16.83	6.7
chr7	93715311	93715523	213	3.77585	3.74619	3.80491	-0.00118296	0.776749	0.976591	6.93	15.94	12.06	22.37	8.02	15.2	23.28	15.64	5.2	16.11	9.62	14.01
chr7	101998705	101999411	707	4.59003	4.53635	4.64178	-0.00120929	0.776757	0.976591	23.78	9.42	28.37	19.97	21.71	35.99	14.55	26.07	36.43	24.16	10.82	37.76
chr15	90988483	90989414	932	6.60427	6.65934	6.54701	0.0012655	0.776786	0.976596	138.69	135.47	69.5	137.39	75.02	50.39	40.75	66.91	88.47	134.43	161.06	69.42
chr2	233990172	233991113	942	6.69033	6.69819	6.68241	0.00130631	0.776799	0.976596	84.21	84.76	120.57	150.97	121.74	60.78	49.48	68.64	228.99	79.3	103.37	86.47
chr16	11299935	11300106	172	6.11429	6.09591	6.13243	-0.00141523	0.776803	0.976596	63.4	54.33	97.16	65.5	50.02	79.98	58.21	92.11	57.25	46.46	88.95	77.95
chr12	54596531	54596745	215	4.07242	3.96798	4.16981	-0.00126158	0.776805	0.976596	14.86	18.11	12.77	18.37	16.99	12.8	23.28	18.25	26.02	19.2	6.01	15.22
chr13	114099248	114099625	378	4.29485	4.16881	4.41076	-0.000907601	0.776813	0.976596	15.85	18.84	8.51	11.18	31.14	22.39	90.23	10.43	0	14.87	6.01	6.09
chr7	18221672	18222188	517	5.34578	5.31681	5.37419	-0.00125486	0.776861	0.976644	23.78	39.12	62.41	29.56	57.09	27.19	17.46	52.14	36.43	26.64	55.29	60.9
chr16	27289704	27289883	180	3.09272	3.06572	3.11923	-0.000966309	0.776891	0.976668	7.93	6.52	11.35	3.99	10.85	9.6	0	19.12	5.2	2.48	18.03	7.31
chr19	27828694	27829124	431	4.31077	4.15518	4.45119	-0.000971674	0.776906	0.976674	28.73	8.69	20.57	2.4	11.32	35.19	11.64	15.64	62.45	11.77	7.21	22.53
chr17	67717265	67718592	1328	11.0963	11.0851	11.1075	-0.00192503	0.776946	0.976679	2197.32	2306.62	2078.01	1937.09	2006.8	2508.94	2168.36	2043.69	2102.56	2010.88	2432.8	2480.26
chr16	81740022	81741222	1201	9.48945	9.51953	9.45873	0.00157389	0.776966	0.976679	810.37	712.12	714.18	673.39	747.42	746.2	480.24	769.86	484	817.11	983.22	687.51
chr11	66421131	66422216	1086	6.33575	6.35783	6.31332	0.00141742	0.776976	0.976679	99.07	111.56	100	57.51	57.57	66.38	81.5	98.19	93.68	79.3	72.12	52.37
chr11	63974090	63975164	1075	10.7422	10.7294	10.7548	-0.00194896	0.776977	0.976679	1652.45	1821.97	1553.19	1650.32	1563.25	1945.09	1819.09	1478.9	1743.46	1663.96	1790.94	1871.31
chr6	24580779	24581571	793	6.56614	6.60513	6.52607	0.00144397	0.776978	0.976679	92.13	84.04	85.11	105.44	93.43	123.97	116.42	103.4	72.86	122.04	45.68	92.56
chr4	153083092	153083846	755	7.01808	6.96642	7.06796	-0.00154397	0.776979	0.976679	139.69	118.81	129.79	138.19	99.09	124.77	154.26	120.78	176.95	94.16	131.02	127.88
chr9	125766932	125768052	1121	6.61717	6.66572	6.56693	0.00131753	0.776983	0.976679	92.13	55.78	97.87	62.31	101.92	199.15	64.03	145.98	88.47	76.82	99.76	93.78
chrX	31241021	31241287	267	4.87862	4.96156	4.79061	0.00124431	0.777029	0.976705	39.63	23.18	21.28	46.33	42.94	13.6	14.55	25.2	20.82	34.69	33.66	37.15
chr5	176514595	176515662	1068	8.79716	8.82725	8.76642	0.00148797	0.77704	0.976705	303.15	526.67	536.88	460.91	505.83	391.9	410.39	419.69	333.08	321.52	707.96	420.18
chr17	5249297	5250213	917	7.24718	7.24964	7.24471	-0.00152194	0.777046	0.976705	175.35	133.3	133.33	138.99	148.16	183.95	139.71	145.98	78.07	162.31	209.14	174.77
chr17	44774871	44776329	1459	11.0461	11.0312	11.0609	-0.00172761	0.777077	0.976705	2197.32	2467.44	1778.01	1762.95	1875.62	2475.35	2121.79	2291.33	1941.22	1874.59	2524.15	2064.35
chr6	36757321	36757811	491	8.09854	8.12301	8.07366	0.00159625	0.777092	0.976705	252.62	326	304.96	300.35	276.03	212.74	264.86	218.1	239.4	304.17	332.95	256.98
chr3	47323547	47324780	1234	6.3721	6.38318	6.36094	0.00147189	0.777098	0.976705	99.07	103.59	63.12	73.49	75.97	85.58	113.51	98.19	83.27	68.76	67.31	62.11
chr1	107936432	107936741	310	6.22894	6.16425	6.29086	-0.0013215	0.777099	0.976705	63.4	62.3	68.08	134.2	59.93	42.39	90.23	57.35	109.29	87.97	84.14	40.8
chr20	47534627	47534966	340	3.97724	3.95218	4.00187	-0.00112893	0.777105	0.976705	22.79	19.56	5.67	19.97	13.68	11.2	11.64	13.03	15.61	32.21	9.62	14.01
chr6	24883690	24884085	396	4.97446	5.01102	4.93696	0.00125906	0.777108	0.976705	33.68	44.19	31.21	38.34	29.25	16.8	29.11	18.25	31.23	34.07	54.09	17.05
chr13	24328101	24328567	467	3.45534	3.37556	3.53094	-0.00099056	0.777108	0.976705	10.9	13.04	24.82	3.2	4.72	5.6	17.46	9.56	10.41	17.97	3.61	10.35
chr10	67788502	67788924	423	6.00481	6.03626	5.97266	0.00145784	0.777135	0.976726	54.49	59.4	51.77	66.3	69.83	91.98	78.58	57.35	52.04	81.15	55.29	52.37
chr10	31751447	31751687	241	3.63543	3.73074	3.53337	0.0011419	0.777153	0.976735	9.91	10.87	17.73	10.38	15.57	15.2	2.91	22.59	10.41	14.25	13.22	6.09
chr1	176199686	176200170	485	4.85401	4.77496	4.92896	-0.00130792	0.777191	0.97677	27.74	19.56	36.17	39.94	24.06	16.8	32.02	24.33	41.63	34.07	32.45	18.27
chr17	12789334	12790373	1040	6.86569	6.79966	6.92883	-0.00126848	0.777214	0.976777	186.25	115.19	64.54	114.23	125.04	63.18	189.19	86.02	182.15	144.34	74.52	54.81
chr1	156684138	156684698	561	5.45534	5.43162	5.47868	0.00128811	0.777229	0.976777	54.49	24.63	41.84	61.51	45.3	31.19	64.03	32.15	78.07	34.69	34.86	23.75
chr10	124388558	124389866	1309	9.76531	9.783	9.74739	0.00168905	0.777246	0.976777	692.48	1114.19	907.8	789.21	786.58	995.74	844.06	917.58	832.7	774.99	831.77	956.06
chr12	94173481	94175114	1634	8.16661	8.13767	8.19498	-0.00151757	0.777247	0.976777	271.45	245.59	292.91	424.16	274.15	181.55	323.07	257.2	301.85	289.3	335.35	251.5
chr10	31426212	31426563	352	4.33743	4.32189	4.35279	-0.00116973	0.777249	0.976777	10.9	7.97	21.99	19.97	28.78	30.39	32.02	29.54	0	22.3	18.03	20.7
chr17	38321888	38322852	965	6.38264	6.38415	6.38113	0.00140818	0.777327	0.976798	134.73	89.83	73.05	66.3	66.06	71.18	84.41	66.91	130.11	74.34	90.15	54.2
chr10	124718072	124719779	1708	11.4463	11.4677	11.4245	0.00159272	0.777341	0.976798	2755.07	3183.91	2963.82	3310.23	2916.06	1864.31	2063.58	2337.39	2524.11	2936.41	3574.68	3055.72
chr9	36895480	36895913	434	4.87622	4.91388	4.83756	0.00127465	0.777348	0.976798	27.74	17.39	26.24	30.35	39.16	39.99	20.37	43.45	31.23	17.97	39.67	18.88
chr6	11353259	11353446	188	3.42654	3.46817	3.38369	0.00112931	0.777363	0.976798	14.86	7.97	6.38	13.58	13.21	10.4	26.19	7.82	0	8.67	12.02	7.92
chr6	113697485	113697960	476	4.85527	4.88566	4.82423	0.00105974	0.777372	0.976798	31.7	19.56	28.37	39.14	25.01	33.59	32.02	51.27	46.84	25.4	12.02	2.44
chr2	86199313	86199756	444	8.21956	8.20239	8.23653	-0.00166104	0.77738	0.976798	280.36	357.87	292.91	269.2	248.67	318.32	372.55	278.92	260.22	320.28	292.08	285.6
chr9	97696577	97697882	1306	11.0279	11.0426	11.0131	0.00182931	0.777385	0.976798	2042.78	2366.02	1992.9	1797.3	1949.7	2507.34	2380.83	2074.1	1769.48	1974.33	2161.15	2040.6
chr13	49690600	49692050	1451	10.1167	10.1363	10.0969	0.00183726	0.77739	0.976798	1279.96	1162.73	958.15	1126.31	1025.81	1199.68	1100.19	1077.46	905.56	1167.13	1073.36	1247.14
chr5	56466036	56466867	832	6.49412	6.43946	6.54678	-0.00142052	0.777392	0.976798	92.13	84.04	78.72	119.02	94.84	51.99	93.14	87.76	130.11	113.99	79.33	56.63
chr14	52128153	52128709	557	4.23904	4.31528	4.15855	0.00106795	0.777396	0.976798	10.9	34.05	24.11	3.99	18.4	27.99	2.91	18.25	20.82	23.54	28.85	12.79
chr6	137282005	137282978	974	7.49655	7.53546	7.45657	0.00150867	0.7774	0.976798	178.32	126.05	247.52	206.89	194.4	159.96	171.72	234.61	124.9	173.46	162.27	186.95
chr3	35592641	35593200	560	4.45368	4.39045	4.51426	-0.0012341	0.777401	0.976798	17.83	15.94	20.57	13.58	17.93	39.99	34.93	25.2	20.82	17.97	12.02	26.18
chr17	73429413	73430421	1009	6.96762	6.90772	7.02513	-0.00121499	0.777419	0.976798	189.22	123.88	87.23	123.81	28.31	167.96	78.58	142.5	228.99	154.87	96.16	80.38
chr6	130848562	130849309	748	7.52185	7.49337	7.54979	-0.00146414	0.777432	0.976798	106.99	132.57	246.1	226.86	193.46	175.15	180.45	145.11	182.15	175.32	204.34	236.88
chr20	44646034	44647194	1161	8.44382	8.42329	8.46406	-0.00149286	0.777464	0.976798	389.34	317.3	310.64	516.02	300.1	226.34	331.8	291.96	281.04	455.95	420.69	337.36
chr11	102316660	102318053	1394	11.9184	11.9348	11.9018	0.0017673	0.777464	0.976798	4065.74	4021.37	3814.88	3529.1	3639.42	4419.63	3198.69	3465.24	3335.99	3717.59	4739.39	4501.99
chr7	77425870	77426329	460	4.98709	5.07923	4.88865	0.0010546	0.777467	0.976798	47.55	21.73	14.89	73.49	33.97	11.2	17.46	25.2	20.82	72.48	18.03	23.75
chr6	2885734	2886290	557	5.57137	5.56458	5.57813	-0.00129953	0.777485	0.976798	43.59	38.4	42.55	76.68	25.95	56.79	17.46	65.17	36.43	56.37	63.7	47.5
chr20	25865394	25865550	157	3.63846	3.76789	3.49626	0.00109953	0.777488	0.976798	28.73	10.14	17.73	11.18	7.55	6.4	8.73	16.51	5.2	14.25	9.62	13.4
chr14	61654095	61654268	174	3.35762	3.33834	3.37664	0.00109712	0.777491	0.976798	11.89	6.52	13.48	10.38	8.02	10.4	2.91	11.3	26.02	11.77	2.4	7.92
chr3	11291284	11291661	378	6.93526	6.97532	6.89406	0.00151304	0.777498	0.976798	107.98	133.3	140.43	137.39	154.3	81.58	122.24	116.43	83.27	141.24	126.21	124.23
chr4	39365899	39367005	1107	9.60126	9.61803	9.58429	0.00162265	0.777513	0.976798	750.93	946.84	831.91	640.64	763.93	780.59	686.89	555.24	874.33	693.22	889.46	906.73
chr7	64902679	64904071	1393	10.3884	10.3771	10.3996	-0.00178526	0.777513	0.976798	1187.82	1281.53	1415.6	1369.14	1327.8	1397.23	1152.58	1280.78	1217.82	1257.58	1741.66	1454.18
chr19	14786162	14786631	470	5.14998	5.05717	5.23718	-0.00137086	0.777543	0.976798	32.69	30.43	33.33	31.15	27.37	44.79	20.37	33.02	72.86	39.03	36.06	24.97
chr6	33144268	33144921	654	6.44161	6.4844	6.39751	0.00151252	0.777546	0.976798	87.18	84.76	101.42	73.49	102.39	87.98	81.5	64.3	67.66	107.17	86.54	98.65
chr2	231103803	231104478	676	5.95912	5.92814	5.98945	0.00141842	0.777549	0.976798	78.26	62.3	66.67	51.12	48.6	58.38	78.58	51.27	109.29	47.7	48.08	46.28
chr2	239321579	239322894	1316	6.70098	6.66087	6.74	-0.0011888	0.77757	0.976798	180.3	60.13	68.08	165.35	84.46	48.79	96.05	165.09	67.66	80.53	45.68	186.34
chrX	49253446	49254315	870	6.3927	6.34376	6.44003	-0.00147572	0.777578	0.976798	51.52	97.8	78.72	83.08	69.83	106.37	78.58	85.15	114.5	87.97	86.54	68.2
chr5	124524451	124525303	853	8.48797	8.50607	8.46963	0.00166547	0.777578	0.976798	384.38	291.95	348.23	401.8	317.56	437.48	349.27	326.71	353.9	370.46	400.26	326.4
chr10	128025719	128026816	1098	5.65667	5.62755	5.68521	-0.00138838	0.777579	0.976798	41.61	40.57	65.25	40.74	55.68	52.79	34.93	83.42	57.25	49.56	34.86	48.72
chr2	178450108	178452001	1894	12.0038	11.9881	12.0194	-0.00170351	0.777592	0.976801	3887.42	4966.76	3900.7	3092.95	3867.79	4657.97	4371.64	3805.86	3564.98	3684.14	4675.69	4805.85
chr14	91372667	91374617	1951	9.34461	9.32975	9.35932	-0.0016294	0.777614	0.976801	733.1	583.9	611.35	693.36	736.09	503.07	608.3	583.91	603.7	661	605.8	878.11
chr11	134583307	134583759	453	5.61871	5.6927	5.54072	0.00105596	0.777631	0.976801	59.44	47.09	15.6	141.39	31.61	15.2	40.75	50.4	36.43	79.91	49.28	22.53
chr17	63741126	63743068	1943	12.1878	12.2029	12.1725	0.00181607	0.777661	0.976801	4674.02	4971.83	4808.5	4250.41	4413.73	5169.04	3865.21	4499.25	4127.05	4216.91	5519.47	5469
chrX	97133116	97133319	204	3.68424	3.61914	3.74652	-0.00118972	0.777663	0.976801	12.88	9.42	16.31	13.58	12.74	8.8	26.19	17.38	5.2	13.63	10.82	7.31
chr5	176629819	176631211	1393	9.34699	9.36819	9.32547	0.00186567	0.777666	0.976801	591.43	659.24	668.08	623.86	734.68	687.82	611.21	695.13	546.46	653.57	617.82	725.26
chr2	213201437	213201656	220	3.11319	2.9899	3.22676	-0.000910247	0.777692	0.976801	7.93	7.24	12.77	0.8	6.13	12.8	14.55	6.95	10.41	0.62	8.41	15.22
chr16	58336579	58336973	395	5.75081	5.79886	5.7011	0.00139008	0.777709	0.976801	68.36	50.71	55.32	59.91	61.34	38.39	46.57	55.61	41.63	69.38	69.71	29.23
chr5	137879251	137879479	229	3.48513	3.51216	3.45758	0.00101001	0.777712	0.976801	5.94	7.97	18.44	11.18	11.32	13.6	20.37	7.82	10.41	1.24	8.41	17.66
chr16	27179221	27180376	1156	8.10734	8.12509	8.08936	0.00157181	0.777755	0.976801	257.58	223.85	341.84	226.06	298.68	327.11	241.58	278.92	317.47	257.71	217.56	320.92
chr4	152510320	152511270	951	5.98757	6.04413	5.9287	0.00117848	0.777767	0.976801	85.2	70.27	20.57	109.44	60.87	49.59	34.93	44.31	72.86	126.38	51.68	35.32
chr4	184481306	184482014	709	5.55744	5.58038	5.53412	0.001335	0.777786	0.976801	36.66	34.77	50.35	85.47	46.24	33.59	40.75	55.61	62.45	52.04	31.25	35.93
chr11	44949126	44951376	2251	10.8002	10.8187	10.7814	0.00171914	0.777793	0.976801	1654.43	2253.01	1555.32	1528.9	2012.93	1832.32	1859.84	1857.74	1368.74	1788.48	1736.85	1948.65
chr5	124659226	124659522	297	6.24741	6.22167	6.27271	-0.00151985	0.777804	0.976801	65.38	68.82	93.62	79.08	68.89	71.98	107.69	82.55	57.25	68.14	69.71	78.55
chr10	48582328	48582505	178	3.96681	3.95913	3.97446	0.00113403	0.777804	0.976801	10.9	10.87	31.21	12.78	15.57	12	32.02	17.38	15.61	11.15	8.41	9.74
chr5	177453808	177456647	2840	12.6348	12.6479	12.6216	0.00188989	0.777806	0.976801	6114.46	7787.73	6499.99	5876.77	6061.45	6167.17	5608.62	5787.86	6177.57	6133	6642.12	7462.72
chr5	169649527	169650133	607	4.9262	4.94522	4.90693	0.00113236	0.777824	0.976801	55.48	28.25	15.6	44.73	28.78	12	14.55	29.54	62.45	38.41	20.43	14.61
chr19	16144890	16145166	277	7.45933	7.51031	7.40648	0.00138807	0.777835	0.976801	177.33	256.45	147.52	160.56	208.09	143.96	96.05	156.41	93.68	169.74	299.29	202.78
chr1	212794139	212795105	967	10.0871	10.1092	10.0646	0.00176513	0.777876	0.976801	1094.7	1082.31	1081.56	1179.03	1056.01	1133.3	980.85	999.25	801.47	1098.98	1331.79	1213.03
chr16	4474057	4474858	802	8.99921	9.01304	8.98524	0.0015535	0.777877	0.976801	350.7	626.64	619.15	484.07	579.44	439.88	567.56	485.72	629.73	395.86	433.91	527.96
chr9	134875365	134875559	195	2.92444	2.84492	2.99982	-0.000909993	0.777912	0.976801	0.99	7.24	10.64	5.59	4.25	14.4	17.46	16.51	0	5.58	6.01	2.44
chr8	120803314	120803878	565	5.51395	5.50916	5.51873	-0.00141036	0.777919	0.976801	55.48	45.64	57.45	34.35	44.35	35.99	64.03	48.66	20.82	45.22	36.06	60.29
chrX	55451453	55452999	1547	9.55106	9.57422	9.52752	0.00169663	0.777961	0.976801	663.75	798.33	872.34	647.03	867.74	724.61	681.07	715.99	577.68	763.22	847.39	842.79
chr1	64686807	64687191	385	5.07494	4.94571	5.19354	-0.0013129	0.777965	0.976801	35.66	27.53	41.84	27.16	23.12	29.59	23.28	23.46	83.27	27.26	32.45	29.84
chr7	142668340	142669785	1446	7.51281	7.50503	7.52054	-0.00151958	0.777967	0.976801	142.66	148.51	241.13	182.93	193.93	180.75	157.17	189.42	130.11	172.84	206.74	245.41
chr13	66391206	66391763	558	5.27941	5.20313	5.35185	-0.00136057	0.777972	0.976801	20.8	25.36	51.77	36.74	39.16	47.19	43.66	31.28	57.25	37.17	33.66	42.02
chr17	65559783	65562226	2444	9.72824	9.67452	9.78003	-0.00119397	0.777976	0.976801	383.39	715.75	575.18	1087.17	877.18	1264.47	1236.98	870.65	1129.34	460.9	409.87	1167.36
chr7	25179700	25180954	1255	11.2856	11.2751	11.296	-0.0019178	0.777982	0.976801	2280.54	2991.94	2415.6	2255.81	2380.04	2545.73	2543.82	2445.13	2232.67	2369.57	2678	2817.62
chr21	36028075	36028907	833	6.51501	6.53689	6.49279	0.00146873	0.777983	0.976801	89.16	99.97	66.67	105.44	88.71	107.17	87.32	98.19	104.09	118.32	69.71	62.72
chr5	124984156	124984841	686	5.75798	5.80482	5.70956	0.00134967	0.777991	0.976801	46.56	52.88	50.35	40.74	68.89	75.98	61.12	91.24	36.43	50.8	38.46	35.93
chr8	60473318	60473611	294	4.25624	4.19462	4.31535	-0.00127835	0.777995	0.976801	22.79	13.04	20.57	14.38	15.1	23.99	26.19	26.07	20.82	14.87	12.02	19.49
chrX	154135552	154137379	1828	8.16344	8.1806	8.14608	0.00172138	0.778014	0.976801	297.2	310.78	301.42	257.21	293.49	280.73	331.8	280.66	255.01	277.53	236.79	317.87
chr21	44281175	44281414	240	2.89616	2.92564	2.86607	0.000881757	0.778027	0.976801	6.93	4.35	4.96	7.19	14.16	8	2.91	10.43	15.61	12.39	2.4	0
chr6	113634497	113635140	644	9.04532	9.02967	9.0608	-0.00152944	0.778038	0.976801	534.97	586.8	499.29	510.43	641.25	363.1	558.83	470.08	301.85	617.64	629.84	626
chr2	227415603	227416772	1170	7.15431	7.12544	7.18262	-0.00143874	0.778051	0.976801	125.82	100.7	185.82	122.22	210.45	92.78	142.62	165.96	124.9	118.32	174.29	145.54
chr3	27659254	27659889	636	5.41658	5.40424	5.42881	0.00137598	0.778068	0.976801	43.59	52.16	43.97	43.14	34.45	36.79	58.21	41.71	62.45	42.13	18.03	35.93
chr1	175230572	175231045	474	6.54769	6.59334	6.50054	0.00147381	0.778083	0.976801	80.24	68.1	100.71	126.21	113.72	90.38	101.87	112.09	57.25	87.97	78.13	105.96
chr4	3955216	3956290	1075	10.8132	10.7947	10.8315	-0.00160044	0.778086	0.976801	2079.43	1737.21	1601.41	1637.54	1379.7	2222.61	1426.17	1624.87	1759.07	1617.5	2415.97	2089.93
chr6	11978270	11978719	450	5.79248	5.85146	5.73098	0.00131076	0.778087	0.976801	38.64	36.95	89.36	76.68	73.61	31.19	40.75	70.38	36.43	51.42	66.11	53.59
chr10	79052344	79052760	417	4.23002	4.16736	4.29007	-0.00118296	0.778097	0.976801	15.85	13.76	30.5	7.99	16.51	23.19	8.73	21.72	31.23	24.16	9.62	21.92
chr3	138937370	138938676	1307	6.46299	6.43253	6.49282	-0.0015035	0.778113	0.976801	93.12	83.31	102.84	63.11	99.09	76.78	104.78	79.94	78.07	83.63	115.39	78.55
chr2	146931169	146931421	253	3.95727	4.01075	3.90173	0.000965895	0.778117	0.976801	15.85	7.97	2.13	39.94	21.23	9.6	5.82	15.64	26.02	21.68	14.42	6.09
chr10	4108698	4109134	437	4.92639	4.80872	5.03518	-0.000797338	0.778123	0.976801	34.67	0	36.17	66.3	19.82	11.2	29.11	40.84	46.84	19.2	10.82	49.93
chr6	11430174	11430534	361	4.62359	4.56218	4.68249	-0.00129302	0.778178	0.976801	14.86	17.39	19.86	39.14	21.71	28.79	29.11	27.81	26.02	17.97	31.25	21.92
chr15	76903442	76903648	207	6.61986	6.66069	6.57784	0.00149718	0.778183	0.976801	108.97	78.24	93.62	86.27	112.77	127.17	64.03	92.11	93.68	121.42	110.58	91.34
chr2	99706815	99707190	376	4.3936	4.3603	4.42614	-0.00127248	0.778201	0.976801	24.77	15.94	17.73	24.76	16.04	23.99	23.28	13.9	20.82	35.31	19.23	16.44
chr2	133811427	133812502	1076	5.83363	5.80015	5.86636	-0.00123021	0.778208	0.976801	42.6	68.82	78.72	71.89	57.09	15.2	46.57	32.15	41.63	69.38	81.73	78.55
chr2	1509230	1510087	858	5.66731	5.7603	5.56791	0.000893174	0.778232	0.976801	95.11	40.57	27.66	36.74	62.76	62.38	0	107.75	52.04	24.78	32.45	67.59
chr14	50646798	50647876	1079	7.93992	7.91146	7.96783	-0.00142308	0.778243	0.976801	180.3	128.23	346.1	264.4	202.43	323.11	285.23	284.14	202.97	314.08	199.53	216.18
chr17	2382217	2383248	1032	7.41665	7.4231	7.41017	0.00163395	0.778244	0.976801	200.12	196.32	154.61	160.56	161.37	156.76	183.36	175.52	192.56	164.17	149.04	155.89
chr8	124997787	124999020	1234	11.8692	11.856	11.8822	-0.00184163	0.778245	0.976801	3459.45	4470.52	3698.57	3270.29	3436.05	3906.97	4002	3132.45	3580.59	3677.32	4156.43	4100.69
chr19	13597655	13598174	520	6.38902	6.38821	6.38983	0.00152184	0.778249	0.976801	92.13	88.38	82.98	74.29	73.61	91.18	113.51	63.43	88.47	80.53	86.54	70.64
chr1	10208678	10208899	222	5.76366	5.69829	5.8262	-0.00104645	0.778272	0.976801	60.43	63.03	31.91	99.05	46.71	10.4	40.75	33.89	67.66	144.34	31.25	22.53
chr7	121180456	121181294	839	9.54815	9.53934	9.55691	-0.00167553	0.778273	0.976801	654.84	682.42	753.19	844.33	774.79	755	733.46	654.29	546.46	830.12	831.77	923.17
chr12	57012611	57013251	641	5.44295	5.46979	5.41559	0.00125906	0.778287	0.976801	57.46	33.32	22.69	69.5	42.94	39.99	26.19	56.48	67.66	50.8	33.66	21.31
chr16	20904491	20904997	507	8.42633	8.41287	8.43967	-0.00167043	0.778295	0.976801	325.93	312.96	387.94	348.28	325.11	344.71	419.12	369.29	265.42	299.22	407.47	322.74
chr12	57224770	57226157	1388	8.9657	8.99059	8.94037	0.00153151	0.778299	0.976801	494.35	663.59	472.34	424.96	484.12	512.66	608.3	464.87	421.55	462.76	323.33	666.8
chr1	153617119	153618290	1172	6.95933	6.84462	7.06558	-0.000782334	0.778311	0.976801	142.66	15.94	9.93	134.2	239.7	147.16	180.45	162.49	41.63	162.31	10.82	246.02
chr1	35191785	35193650	1866	11.6657	11.6776	11.6537	0.00202854	0.778322	0.976801	3278.15	3709.13	3129.07	2998.69	3089.7	3449.49	3227.8	3044.68	2976.89	3041.1	3708.1	3332.8
chr16	56675532	56676276	745	5.26027	5.30743	5.21152	0.00139159	0.778334	0.976801	34.67	52.16	35.46	50.32	35.39	29.59	26.19	36.49	41.63	50.8	30.05	37.15
chr4	18980397	18981566	1170	7.97633	7.94269	8.00919	-0.00137945	0.77835	0.976801	171.39	202.84	221.28	414.58	274.15	191.95	165.9	348.44	275.83	361.79	239.19	154.67
chr7	73658883	73659088	206	3.08628	3.15601	3.013	0.000916148	0.778375	0.976801	4.95	2.17	12.77	20.77	8.02	4.8	0	5.21	15.61	16.73	6.01	4.87
chr6	47403642	47404035	394	4.41939	4.50027	4.33371	0.00111186	0.778404	0.976801	39.63	11.59	16.31	14.38	20.29	33.59	32.02	11.3	10.41	22.92	8.41	35.93
chr14	54622682	54622873	192	3.46741	3.40038	3.53147	-0.00103332	0.778424	0.976801	21.79	6.52	6.38	13.58	7.08	8	2.91	5.21	20.82	21.06	8.41	10.96
chr12	9411323	9412450	1128	7.63085	7.608	7.65335	-0.0014976	0.778426	0.976801	176.34	218.06	119.86	192.51	269.43	194.35	197.92	189.42	182.15	176.56	207.94	253.93
chr16	88978436	88979339	904	9.90528	9.89606	9.91444	-0.00164464	0.778431	0.976801	867.83	930.91	918.44	1060.01	1039.97	899.76	812.04	1047.04	624.52	1071.73	1101.01	1133.87
chr5	16616160	16617981	1822	10.3146	10.3373	10.2916	0.00152876	0.778437	0.976801	850.99	1441.64	1381.56	838.74	1589.68	1659.56	1315.57	1286	1285.48	1030.84	1122.65	1479.76
chr20	51034669	51035868	1200	7.92549	7.97016	7.8794	0.00129916	0.77844	0.976801	248.66	138.37	370.21	139.79	291.61	315.92	160.08	362.34	197.77	108.41	349.77	234.45
chrX	40237695	40238144	450	5.5305	5.4862	5.57347	-0.00142258	0.778441	0.976801	40.62	32.6	42.55	44.73	47.66	60.78	66.94	38.23	41.63	38.41	44.47	56.02
chr2	75627937	75628418	482	5.20182	5.07418	5.31907	-0.00115992	0.778442	0.976801	45.57	32.6	34.75	25.56	29.25	34.39	69.85	23.46	78.07	40.89	10.82	16.44
chr15	74006736	74008494	1759	8.41896	8.44906	8.38821	0.00150815	0.778483	0.976801	357.63	232.55	400	369.84	418.54	318.32	259.04	447.49	291.44	273.2	426.7	312.39
chr12	57627166	57628144	979	6.59534	6.64258	6.54649	0.00138537	0.778487	0.976801	83.22	105.04	99.29	52.72	118.44	140.76	119.33	121.65	52.04	83.01	69.71	115.09
chr14	95286697	95287093	397	4.49868	4.46585	4.53077	-0.00102132	0.778512	0.976801	15.85	21.73	7.8	49.53	13.68	23.99	20.37	13.9	10.41	63.19	18.03	12.79
chr19	2383233	2383524	292	4.56252	4.53026	4.59407	-0.00128024	0.778513	0.976801	26.75	17.39	31.21	26.36	19.35	17.6	11.64	13.03	31.23	28.5	28.85	31.67
chr4	76545223	76545847	625	4.84587	4.69566	4.98191	-0.00111249	0.778517	0.976801	25.76	18.84	24.82	15.18	45.3	25.59	8.73	22.59	88.47	12.39	32.45	24.97
chr17	35801394	35802174	781	8.15925	8.21843	8.09753	0.00113903	0.778529	0.976801	412.12	188.35	253.19	551.17	191.1	191.15	183.36	264.15	187.36	145.58	314.92	548.06
chr1	107056334	107057758	1425	10.6882	10.673	10.7032	-0.00170227	0.77853	0.976801	1270.05	1651	1431.2	1704.64	1834.57	1904.3	1711.4	1392.87	1535.28	1711.67	1645.5	2006.5
chr3	121819147	121819575	429	4.76902	4.82103	4.71507	0.0012716	0.778532	0.976801	20.8	24.63	28.37	39.14	35.86	20.79	40.75	23.46	10.41	35.31	33.66	14.01
chr4	184420472	184420800	329	5.57787	5.54607	5.60898	-0.001322	0.778548	0.976801	42.6	52.16	51.77	67.1	46.71	19.99	37.84	37.36	46.84	67.52	64.91	38.36
chr19	18603272	18604313	1042	6.00155	5.98024	6.02254	-0.00149692	0.778554	0.976801	56.47	66.65	67.38	63.9	60.4	63.98	52.39	78.2	72.86	55.14	51.68	79.77
chr1	32021520	32022104	585	4.94877	4.98871	4.90769	0.00136655	0.778561	0.976801	29.72	31.15	35.46	27.96	38.22	27.99	26.19	22.59	26.02	34.07	48.08	23.14
chr5	42994470	42995211	742	10.0593	10.0492	10.0693	-0.00174837	0.778576	0.976801	913.4	1232.27	1040.42	1066.4	997.03	1107.71	896.45	1177.38	931.58	1104.56	1304.14	1032.17
chrX	118631572	118632428	857	7.78132	7.82071	7.74082	0.00162823	0.778587	0.976801	221.91	235.44	213.47	249.23	221.3	215.14	186.28	219.84	150.93	208.15	274.05	244.19
chr13	36973504	36974294	791	5.56618	5.56529	5.56708	-0.00134987	0.778588	0.976801	36.66	46.36	40.43	67.9	57.57	35.19	23.28	69.51	36.43	63.19	39.67	52.37
chr3	9779070	9780713	1644	10.0317	10.0133	10.05	-0.00158011	0.778594	0.976801	850.99	1188.81	1150.35	778.03	1153.68	1078.92	969.21	1135.67	879.54	820.21	1413.52	1142.4
chr7	30434129	30434981	853	7.47157	7.46578	7.47733	-0.00154085	0.778603	0.976801	165.44	159.38	209.22	165.35	174.11	187.15	203.74	214.62	98.88	142.48	211.55	197.91
chr9	137162810	137163174	365	4.65681	4.49545	4.80192	-0.00117927	0.778618	0.976801	31.7	24.63	19.15	12.78	25.48	21.59	11.64	14.77	78.07	22.92	16.83	23.14
chr2	47334970	47335383	414	5.78254	5.79547	5.76949	0.00135013	0.778666	0.976801	70.34	47.81	36.17	55.12	56.62	67.18	87.32	70.38	57.25	40.27	28.85	43.24
chr9	68664063	68664400	338	4.4133	4.37114	4.45426	-0.00118565	0.778667	0.976801	30.71	7.24	26.24	19.17	18.4	22.39	23.28	34.76	20.82	26.02	10.82	15.83
chrX	49032945	49033499	555	5.99334	6.00368	5.98292	0.00144219	0.778676	0.976801	51.52	57.23	85.82	50.32	76.91	63.18	34.93	56.48	93.68	62.57	69.71	62.11
chr15	57686419	57686589	171	2.70509	2.90698	2.47027	0.00098131	0.778693	0.976801	8.92	5.07	12.06	9.59	3.77	5.6	2.91	5.21	0	13.01	4.81	7.31
chr19	12293779	12295292	1514	11.0956	11.0854	11.1057	-0.00210061	0.778701	0.976801	2201.29	2250.84	2107.09	2137.59	2039.83	2300.99	2217.84	2035.87	2180.62	1968.76	2477.27	2342.03
chr9	90838203	90838404	202	4.5962	4.62914	4.5625	0.00132234	0.778702	0.976801	19.81	29.7	18.44	31.95	22.18	26.39	8.73	17.38	36.43	24.78	26.44	28.01
chr6	5618999	5619812	814	7.05841	7.03011	7.08616	-0.00150688	0.778703	0.976801	138.69	87.66	126.24	133.4	119.85	178.35	145.53	107.75	140.52	151.78	143.04	126.66
chr1	211739730	211740592	863	5.4829	5.50193	5.46361	0.00126465	0.778733	0.976801	45.57	28.98	48.23	72.69	39.64	36.79	49.48	49.53	57.25	45.22	49.28	14.01
chr12	89333808	89334495	688	6.32222	6.28209	6.36126	-0.00145873	0.778739	0.976801	69.35	67.37	112.77	71.89	75.97	69.58	93.14	80.81	88.47	58.23	70.92	101.7
chr7	131544965	131545351	387	4.01971	4.04982	3.98895	0.00106728	0.778756	0.976801	11.89	17.39	5.67	11.18	10.85	42.39	20.37	13.9	20.82	9.29	13.22	17.66
chr1	244599911	244600314	404	4.89498	4.82733	4.95959	-0.00103267	0.778759	0.976801	44.58	31.15	11.35	52.72	19.35	11.2	55.3	25.2	20.82	58.23	19.23	7.92
chr14	96177785	96178693	909	6.74592	6.8041	6.6853	0.00122271	0.77876	0.976801	141.67	125.33	139.72	43.93	109.47	110.37	69.85	212.88	72.86	40.27	94.96	126.66
chr11	64148545	64149085	541	6.65463	6.63424	6.67474	-0.00153875	0.778763	0.976801	107.98	99.25	88.65	107.04	83.52	109.57	122.24	117.3	93.68	108.41	74.52	96.82
chr18	3595463	3596147	685	8.198	8.17953	8.21623	-0.00151235	0.778767	0.976801	299.18	297.74	278.01	355.47	320.39	188.75	360.91	285	192.56	309.75	383.43	252.72
chr12	38921134	38921360	227	3.43918	3.44023	3.43813	0.000996514	0.778769	0.976801	6.93	9.42	22.69	7.19	8.49	10.4	32.02	5.21	5.2	10.53	8.41	3.65
chr15	92903891	92904964	1074	11.2443	11.2332	11.2554	-0.0019334	0.778775	0.976801	2318.19	2531.92	2264.53	2350.87	2419.67	2558.52	2401.2	2011.54	2357.57	2373.29	2708.05	2815.8
chr2	201168133	201169006	874	5.96517	6.01064	5.91823	0.00139931	0.778777	0.976801	75.29	51.44	59.57	72.69	72.67	55.19	78.58	39.1	36.43	86.11	75.72	46.89
chr14	103528706	103529525	820	8.4813	8.45934	8.50293	-0.00163121	0.778805	0.976801	364.57	463.64	325.53	325.91	335.49	296.72	372.55	317.15	395.53	367.36	320.93	403.13
chr9	296857	298133	1277	9.23226	9.25893	9.20509	0.00161738	0.77882	0.976801	545.86	624.47	680.14	663	694.57	467.88	532.63	596.08	437.17	713.04	688.73	573.63
chr3	63982032	63982323	292	3.61119	3.58966	3.63241	-0.00106872	0.77885	0.976801	13.87	20.28	2.13	16.77	10.38	8.8	8.73	13.03	10.41	19.2	8.41	14.61
chr2	86622641	86624367	1727	11.5645	11.5485	11.5803	-0.00170905	0.778855	0.976801	2802.63	3343.29	2748.93	2454.71	2920.78	3702.22	3472.28	3083.79	2940.46	2836.67	2480.88	3558.11
chr19	2353773	2354533	761	4.86527	4.77841	4.94719	-0.00123289	0.778859	0.976801	29.72	40.57	19.15	20.77	24.06	30.39	23.28	51.27	52.04	16.73	18.03	23.75
chr7	8536517	8536971	455	4.37023	4.26059	4.47213	-0.00108048	0.778873	0.976801	12.88	12.32	18.44	7.19	35.39	28.79	20.37	39.1	36.43	14.25	9.62	13.4
chr8	10587375	10587956	582	4.94545	4.99345	4.8958	0.00107941	0.778878	0.976801	29.72	30.43	21.28	63.9	25.01	20.79	8.73	11.3	52.04	60.09	32.45	14.01
chr11	46367150	46368071	922	7.39944	7.44108	7.35655	0.00155209	0.778881	0.976801	209.03	169.52	168.08	135	169.87	191.15	180.45	205.06	104.09	175.32	144.24	174.16
chr9	89541465	89542231	767	7.29003	7.26955	7.31021	-0.00146493	0.778897	0.976801	108.97	195.6	148.94	190.11	179.78	102.37	154.26	152.93	130.11	216.2	157.46	141.28
chr15	31215290	31217091	1802	11.0728	11.09	11.0554	0.00170331	0.778905	0.976801	2076.46	2458.03	2043.26	1856.41	1973.77	2671.3	2130.52	2251.36	1857.95	1717.24	2476.07	2335.94
chr13	73943256	73944109	854	6.3739	6.43536	6.30971	0.00120961	0.778909	0.976801	92.13	81.86	82.98	166.95	56.15	39.19	55.3	52.14	62.45	163.55	90.15	52.37
chr13	38361486	38361991	506	5.42411	5.46361	5.38349	0.00138029	0.778924	0.976801	31.7	44.92	54.61	37.54	55.21	40.79	61.12	40.84	20.82	27.88	50.48	49.33
chr2	62128845	62130488	1644	8.34424	8.32399	8.36421	-0.00153032	0.778946	0.976801	264.51	276.74	360.28	400.2	306.71	314.32	352.18	335.4	260.22	276.91	479.59	272.81
chr17	42107264	42108337	1074	9.3304	9.35141	9.30908	0.00157369	0.778955	0.976801	625.12	609.98	775.18	560.76	680.41	667.82	765.47	575.22	567.27	503.03	516.85	878.11
chr5	102523307	102524126	820	6.68836	6.63762	6.73736	-0.00136383	0.778957	0.976801	80.24	53.61	134.04	68.7	126.46	134.36	113.51	139.03	130.11	76.2	102.17	79.16
chr4	8238061	8238817	757	7.49948	7.45698	7.54076	-0.00123878	0.778959	0.976801	188.23	215.88	74.47	352.27	137.78	85.58	171.72	137.29	145.72	315.32	223.57	123.62
chr18	9061523	9063015	1493	8.03875	8.07722	7.99923	0.00148961	0.778961	0.976801	261.54	193.43	258.86	340.29	315.2	251.13	238.66	366.68	156.13	276.29	283.67	213.74
chr1	243325374	243325621	248	4.11824	4.13144	4.10493	0.00128233	0.778965	0.976801	12.88	18.84	17.73	12.78	24.54	18.4	14.55	17.38	20.82	13.01	20.43	17.05
chr20	35092059	35093380	1322	10.5302	10.5441	10.5161	0.00179679	0.778986	0.976801	1384.97	1622.02	1367.37	1356.36	1369.32	1858.71	1661.92	1385.05	1347.93	1348.02	1530.12	1513.25
chr6	46491027	46492282	1256	8.66146	8.69382	8.62837	0.00136843	0.779004	0.976801	195.16	469.44	370.92	305.94	373.71	769.4	529.72	352.78	411.14	468.96	338.96	272.81
chr6	17691779	17692157	379	3.77896	3.89105	3.65743	0.00114082	0.779008	0.976801	28.73	13.76	13.48	11.98	12.27	8.8	8.73	11.3	10.41	17.97	7.21	20.1
chr6	157768301	157768981	681	9.64286	9.62795	9.65762	-0.00155774	0.779009	0.976801	1081.82	696.91	821.27	665.4	765.35	716.61	785.85	802.01	530.84	774.37	871.43	1081.5
chr3	67018851	67019168	318	5.15054	5.08762	5.21082	-0.00117617	0.779043	0.976801	31.7	27.53	27.66	67.1	39.64	10.4	26.19	37.36	52.04	56.99	24.04	25.58
chr16	81366157	81366869	713	5.95985	5.91297	6.00526	-0.00148487	0.779044	0.976801	54.49	58.68	62.41	63.9	47.66	74.38	66.94	70.38	78.07	50.8	56.49	62.72
chr1	158810409	158810675	267	3.14005	3.21174	3.06462	0.000908751	0.779074	0.976801	7.93	5.07	4.26	16.77	20.76	0.8	5.82	11.3	10.41	13.01	6.01	3.65
chr5	158819124	158819700	577	8.13609	8.11869	8.15329	-0.00157519	0.779088	0.976801	310.08	226.75	270.21	360.26	278.87	221.54	235.75	282.4	286.24	280.01	350.98	272.81
chr2	200772426	200773364	939	5.02964	4.86741	5.17547	-0.000690258	0.779103	0.976801	9.91	5.07	135.46	8.79	4.72	11.2	5.82	115.57	72.86	8.67	7.21	6.7
chr3	155859969	155860173	205	4.14629	4.0678	4.22074	-0.00124444	0.779109	0.976801	12.88	17.39	17.73	20.77	17.46	14.4	17.46	19.99	26.02	26.64	12.02	9.74
chr2	60446121	60447945	1825	10.1318	10.1533	10.11	0.0016649	0.779116	0.976801	955.01	1198.22	1238.3	1214.97	1152.27	1074.12	1036.15	957.55	843.11	1221.64	1453.19	1119.26
chr3	4740460	4741325	866	5.21398	5.12979	5.29352	-0.00132164	0.779117	0.976801	24.77	27.53	33.33	25.56	45.3	53.59	52.39	32.15	46.84	25.4	46.88	31.67
chr17	79826277	79826676	400	4.742	4.86551	4.60691	0.00125424	0.77912	0.976801	22.79	34.77	34.04	35.15	27.37	20.79	20.37	37.36	0	26.02	20.43	42.02
chr1	223142456	223144132	1677	9.2991	9.32359	9.27419	0.00154954	0.779129	0.976801	519.12	976.55	534.75	539.19	558.2	716.61	611.21	602.16	536.05	597.19	683.92	684.46
chr4	163109655	163110904	1250	6.67383	6.66396	6.68364	-0.00141998	0.779133	0.976801	90.15	84.76	123.4	96.65	127.87	85.58	90.23	92.97	57.25	79.91	149.04	147.37
chr8	100960612	100960975	364	4.0194	4.06296	3.97449	0.00104633	0.779152	0.976801	12.88	23.91	9.93	33.55	8.02	12	17.46	17.38	20.82	24.78	9.62	4.26
chr4	128553970	128554173	204	3.73089	3.65032	3.8072	0.00107856	0.779185	0.976801	10.9	8.69	14.18	8.79	10.38	22.39	20.37	10.43	31.23	6.19	4.81	10.96
chr11	36586430	36586976	547	5.80936	5.78731	5.83108	-0.00122216	0.779187	0.976801	59.44	34.77	72.34	25.56	60.87	78.38	61.12	53	26.02	83.01	25.24	93.17
chr20	51095667	51096200	534	5.24766	5.32602	5.16481	0.00109017	0.779196	0.976801	40.62	31.15	60.28	29.56	43.88	35.19	0	61.69	31.23	17.35	74.52	30.45
chr17	75619688	75620461	774	5.34491	5.39438	5.29369	0.00132072	0.779222	0.976801	36.66	55.06	26.95	53.52	35.39	44.79	58.21	48.66	20.82	21.68	37.26	48.72
chr17	14268412	14268583	172	2.91191	2.91698	2.90682	-0.000933488	0.779237	0.976801	1.98	9.42	17.02	3.2	3.3	10.4	5.82	14.77	0	7.43	6.01	10.96
chr8	11283869	11285241	1373	11.1103	11.1246	11.0958	0.00181844	0.77927	0.976801	2107.17	2460.2	2234.75	1870.79	2065.78	2657.7	2249.85	2180.98	2050.52	1984.24	2127.5	2538.72
chr16	24996191	24996745	555	7.96652	7.99202	7.94055	0.00149848	0.779312	0.976801	281.35	155.75	283.69	336.29	216.11	254.33	183.36	268.5	275.83	241.6	284.87	219.83
chr5	172165014	172165961	948	6.79377	6.81388	6.77338	0.00142567	0.779318	0.976801	108.97	104.32	97.87	137.39	160.9	65.58	113.51	119.91	124.9	125.76	96.16	76.12
chr17	76515041	76516150	1110	9.45233	9.48008	9.42403	0.0015257	0.779319	0.976801	803.44	615.77	796.45	569.54	692.68	806.99	436.58	643.87	619.32	605.87	912.3	903.69
chr16	15017204	15017476	273	5.26433	5.30623	5.22119	0.00111472	0.779355	0.976801	48.54	46.36	16.31	43.93	35.86	46.39	69.85	12.16	31.23	55.14	44.47	10.96
chr8	19816806	19818441	1636	11.6132	11.6275	11.5989	0.00182658	0.779358	0.976801	2935.38	3612.06	3048.22	2930	2881.62	3575.86	2686.43	3059.46	2997.71	2851.54	3740.55	3274.95
chr19	908682	909940	1259	11.4199	11.4029	11.4367	-0.00160781	0.779358	0.976801	2963.12	2724.62	2653.89	2742.28	2484.31	2678.49	2168.36	2249.63	2211.85	2698.52	3823.48	3479.56
chr13	98279513	98280590	1078	8.05336	8.02872	8.07759	-0.00142833	0.779359	0.976801	234.79	321.65	273.05	247.63	293.02	196.75	162.99	159.01	255.01	389.66	354.58	299.6
chr17	79741654	79742535	882	7.04831	7.00985	7.08576	-0.00155807	0.779368	0.976801	121.85	157.2	132.62	114.23	137.78	109.57	148.44	136.42	161.33	138.77	99.76	130.32
chr1	8317919	8318847	929	8.59149	8.57343	8.60932	-0.0017039	0.779382	0.976801	328.9	460.02	368.08	398.6	376.54	353.51	378.37	450.1	411.14	392.14	350.98	360.5
chr14	56117697	56119590	1894	11.5603	11.5792	11.5412	0.00158643	0.779395	0.976801	2643.13	3386.76	2702.83	2540.98	2855.19	4229.28	3326.76	3208.91	3320.38	2326.82	2280.15	3418.66
chr1	83500959	83501325	367	4.11649	4.08392	4.14834	0.00106576	0.779402	0.976801	15.85	10.87	20.57	11.98	32.09	10.4	43.66	7.82	20.82	11.15	14.42	8.53
chr8	58713949	58714582	634	5.38902	5.36472	5.41293	-0.00146104	0.779408	0.976801	31.7	48.54	43.97	38.34	43.88	40.79	43.66	45.18	36.43	39.65	48.08	42.63
chr1	32063316	32063837	522	5.49092	5.40737	5.56989	-0.00124302	0.779417	0.976801	55.48	35.5	35.46	49.53	38.69	39.99	66.94	49.53	72.86	46.46	8.41	40.8
chr5	76083130	76083528	399	4.49731	4.32032	4.65494	-0.00114012	0.779419	0.976801	12.88	28.25	14.89	23.96	25.48	14.4	26.19	20.85	62.45	21.06	8.41	12.18
chr6	34756491	34758010	1520	10.3213	10.3395	10.303	0.00182551	0.779424	0.976801	1180.89	1461.92	1372.34	1266.9	1349.98	1142.1	1100.19	1243.42	1103.32	1287.31	1390.69	1454.79
chr16	50337648	50338032	385	6.18341	6.38635	5.94716	0.000605265	0.779435	0.976801	210.02	97.8	4.96	187.72	1.42	0	14.55	2.61	0	3.72	200.73	148.58
chrX	30713034	30713572	539	5.33344	5.25138	5.4111	-0.00130368	0.779437	0.976801	49.53	41.29	29.79	43.93	36.8	27.19	55.3	34.76	57.25	47.08	44.47	16.44
chr20	4946741	4947438	698	6.57038	6.54783	6.59258	-0.00140374	0.779442	0.976801	123.83	86.21	82.98	115.03	108.53	44.79	104.78	118.17	72.86	112.13	92.55	78.55
chr5	33969921	33970347	427	4.31914	4.36247	4.27448	0.00121581	0.779452	0.976801	30.71	21.01	14.89	20.77	16.04	19.99	5.82	33.89	31.23	17.35	13.22	14.61
chr8	100419204	100419755	552	4.76637	4.8653	4.66016	0.00120539	0.779468	0.976801	32.69	24.63	19.15	45.53	32.09	20.79	23.28	21.72	10.41	53.28	16.83	26.18
chr6	41779504	41780789	1286	10.5892	10.6051	10.5732	0.00170744	0.779515	0.976801	1454.31	1723.44	1477.3	1341.98	1413.68	1934.69	1670.65	1646.6	1425.99	1216.07	1492.85	1689.23
chr14	90399568	90399887	320	9.25264	9.23949	9.26567	-0.00171856	0.779525	0.976801	559.73	519.42	646.81	641.44	574.72	684.62	587.93	537.86	582.89	571.17	741.62	671.67
chr20	35832625	35832803	179	3.53786	3.58621	3.48783	0.0011128	0.779526	0.976801	11.89	7.24	9.93	22.37	9.44	11.2	8.73	14.77	15.61	15.49	6.01	6.7
chr18	26133567	26134445	879	7.12907	7.07523	7.18097	-0.00127642	0.779534	0.976801	106	59.4	181.56	114.23	225.55	122.37	154.26	53	192.56	160.45	152.65	157.72
chr1	172134961	172135364	404	4.21983	4.15689	4.28015	-0.00120419	0.779544	0.976801	12.88	24.63	18.44	8.79	15.1	27.19	34.93	16.51	10.41	12.39	21.64	20.7
chr16	85853970	85854652	683	4.8408	4.85257	4.82892	-0.00124085	0.779562	0.976801	37.65	25.36	25.53	26.36	24.06	34.39	29.11	61.69	5.2	29.74	20.43	24.36
chr20	49045701	49047125	1425	11.9268	11.9155	11.9381	-0.00192747	0.77958	0.976801	3756.65	4722.63	3564.53	3409.28	3743.7	3980.55	3641.09	3895.35	3898.06	3681.04	4144.41	4284.59
chr20	36050309	36051343	1035	10.2152	10.2051	10.2252	-0.00179374	0.779587	0.976801	1081.82	1244.59	1063.12	1082.37	1158.4	1452.42	1167.13	1256.45	1025.26	1126.86	1342.61	1263.58
chr2	174599405	174600821	1417	10.4653	10.4886	10.4417	0.00159374	0.779592	0.976801	1343.36	1571.31	1486.52	1450.62	1519.37	1249.27	1219.52	1214.75	973.21	1369.08	2001.29	1566.84
chr2	181198248	181198659	412	4.34961	4.294	4.40317	-0.00120604	0.779597	0.976801	20.8	13.04	29.08	19.17	13.21	22.39	26.19	33.02	20.82	11.15	12.02	23.75
chr1	9721741	9722163	423	7.85119	7.83047	7.87161	-0.00150596	0.779616	0.976801	231.82	236.17	205.67	232.45	223.66	235.94	305.61	138.16	176.95	238.51	247.61	298.39
chr1	241557890	241558085	196	3.27837	3.00245	3.5099	-0.000884799	0.779645	0.976801	1.98	7.97	2.84	19.17	11.32	4.8	11.64	4.34	36.43	8.67	3.61	3.65
chr12	47725889	47726250	362	5.17072	5.16348	5.17793	0.00123515	0.779649	0.976801	38.64	26.08	38.3	52.72	40.11	19.19	52.39	19.99	57.25	45.22	20.43	21.92
chr1	70675634	70676144	511	4.91184	4.87493	4.94782	0.00114781	0.779654	0.976801	33.68	16.66	34.75	37.54	38.22	15.2	23.28	33.89	78.07	15.49	19.23	15.22
chr3	66220602	66221479	878	10.81	10.825	10.7949	0.00176397	0.779658	0.976801	1755.48	2120.44	1799.29	1615.97	1598.64	1994.67	2005.37	1488.45	1587.33	1665.2	1946	1966.92
chr16	4032503	4033168	666	6.68845	6.65222	6.72379	-0.00132107	0.779661	0.976801	124.83	40.57	80.85	147.78	117.49	91.98	84.41	143.37	114.5	135.05	64.91	91.95
chr1	67636007	67636419	413	4.05293	3.91037	4.18267	-0.00116615	0.779664	0.976801	9.91	7.24	22.69	18.37	18.4	13.6	20.37	20.85	31.23	9.29	14.42	12.79
chr2	105118928	105119426	499	5.14523	5.21458	5.07237	0.00126803	0.779697	0.976801	39.63	26.08	36.88	54.32	38.69	27.19	23.28	33.89	31.23	28.5	20.43	64.55
chr6	26607251	26607923	673	6.75933	6.77271	6.74582	0.00148332	0.779698	0.976801	126.81	115.19	109.22	102.25	117.02	85.58	113.51	127.73	119.7	110.27	108.18	64.55
chr14	59175054	59176035	982	7.90203	7.88859	7.91535	-0.00157775	0.779714	0.976801	265.5	233.27	168.08	241.24	227.43	286.32	267.77	282.4	197.77	234.17	236.79	229.58
chr3	143263950	143264138	189	3.17327	2.98514	3.33968	-0.000871968	0.779732	0.976801	6.93	2.17	9.22	3.2	5.19	20.79	5.82	8.69	26.02	12.39	7.21	0.61
chr2	65032359	65032913	555	7.17521	7.16319	7.18713	-0.00148788	0.779748	0.976801	110.96	118.81	126.95	151.77	193.93	157.56	107.69	134.68	119.7	157.35	189.91	165.03
chr4	139888079	139888273	195	3.46629	3.29349	3.62058	-0.0010124	0.779751	0.976801	17.83	6.52	8.51	15.18	5.19	5.6	5.82	8.69	31.23	12.39	12.02	3.65
chr13	26698595	26699008	414	5.48543	5.37824	5.5852	-0.00136824	0.779753	0.976801	40.62	47.81	41.13	47.13	42.47	30.39	72.76	37.36	72.86	42.13	30.05	32.88
chrX	47959033	47959280	248	4.10084	4.13937	4.06124	0.00119088	0.779762	0.976801	22.79	12.32	14.18	10.38	18.87	27.19	17.46	16.51	20.82	24.78	8.41	12.18
chr9	131620925	131622371	1447	8.54567	8.59635	8.49314	0.00119517	0.779773	0.976801	464.63	474.51	204.25	550.37	413.34	215.14	273.59	249.38	327.87	687.02	421.89	202.17
chr2	197171596	197172173	578	6.25324	6.29048	6.21502	0.00144414	0.779786	0.976801	55.48	57.96	80.85	88.67	101.92	84.78	49.48	65.17	78.07	80.53	81.73	90.73
chr17	19003100	19003570	471	6.56439	6.56319	6.56559	0.00141592	0.779788	0.976801	118.88	63.75	109.93	115.03	85.41	74.38	69.85	81.68	166.54	96.64	80.53	73.07
chr14	23929798	23930265	468	5.74428	5.64944	5.83326	-0.00134842	0.779793	0.976801	42.6	44.92	38.3	58.31	59.45	57.58	81.5	50.4	88.47	56.99	32.45	32.27
chr12	87841116	87841420	305	4.34286	4.22064	4.45553	-0.00101823	0.779845	0.976801	5.94	10.87	28.37	26.36	17.93	22.39	14.55	23.46	46.84	34.69	6.01	6.09
chr3	22977862	22978163	302	4.18423	4.0309	4.32281	-0.00108254	0.779851	0.976801	6.93	7.97	19.86	14.38	19.35	29.59	29.11	23.46	36.43	8.67	9.62	12.79
chrX	154804837	154806012	1176	9.30367	9.28494	9.32216	-0.0016024	0.779852	0.976801	546.85	846.87	585.11	550.37	555.37	658.23	730.55	523.09	598.5	676.49	573.34	738.66
chr3	38004082	38004862	781	6.34863	6.31761	6.37899	-0.00139994	0.779856	0.976801	90.15	73.89	68.08	56.71	74.55	115.17	101.87	115.57	72.86	92.3	57.69	59.07
chr14	91243386	91244632	1247	9.88163	9.87535	9.88787	-0.00182452	0.779867	0.976801	929.26	1002.63	996.45	952.17	919.17	835.78	954.66	905.41	739.02	929.24	1107.02	1049.23
chr14	58353526	58353835	310	4.36639	4.22564	4.49462	-0.00125169	0.779874	0.976801	10.9	19.56	16.31	21.57	23.12	20.79	26.19	13.03	41.63	21.06	12.02	21.31
chr10	114615599	114615925	327	4.13322	4.08434	4.18049	-0.00113574	0.779894	0.976801	23.78	12.32	17.02	19.17	15.1	14.4	20.37	10.43	15.61	33.45	22.84	6.09
chr2	151664370	151664994	625	5.62861	5.57169	5.68338	-0.00122737	0.779901	0.976801	84.21	28.25	28.37	47.93	38.22	58.38	17.46	57.35	88.47	68.76	33.66	42.63
chr16	50065625	50066777	1153	10.2992	10.3132	10.2851	0.00170905	0.779931	0.976801	1170.98	1424.25	1182.27	1141.48	1130.09	1584.38	1350.49	1414.6	1275.07	1022.17	1209.19	1214.86
chr10	3066850	3069250	2401	10.223	10.2055	10.2403	-0.00159576	0.779935	0.976801	1263.11	1398.89	1143.26	854.72	1224.93	1199.68	1263.18	1272.09	978.42	939.77	1575.79	1228.26
chr2	172234697	172235841	1145	5.62152	5.50286	5.73115	-0.00116169	0.779942	0.976801	35.66	23.18	50.35	64.7	40.58	57.58	58.21	47.79	124.9	35.93	37.26	14.61
chr20	48898206	48898420	215	3.48283	3.5462	3.41656	0.00114536	0.779946	0.976801	8.92	10.87	19.15	12.78	10.38	8	2.91	11.3	15.61	16.11	9.62	8.53
chr3	185152360	185153695	1336	7.03273	6.97191	7.09109	-0.00137823	0.779951	0.976801	128.79	158.65	129.79	127.01	119.38	89.58	104.78	122.52	249.81	172.84	88.95	79.16
chr4	68494781	68495015	235	3.39844	3.36499	3.43113	-0.00103931	0.779956	0.976801	8.92	8.69	5.67	18.37	8.97	11.2	17.46	19.99	0	4.34	15.63	7.31
chr1	92944457	92945865	1409	8.44509	8.4772	8.41225	0.00148802	0.779966	0.976801	268.47	286.88	484.4	431.35	401.55	265.53	323.07	406.65	249.81	289.3	366.6	408.61
chr14	22753604	22754065	462	4.13083	4.26189	3.98667	0.000944121	0.779972	0.976801	23.78	14.49	4.26	44.73	17.46	10.4	11.64	25.2	0	37.17	15.63	5.48
chr7	150483654	150483804	151	2.89617	2.73562	3.04063	-0.000950594	0.779972	0.976801	3.96	2.9	7.09	11.98	2.83	11.2	8.73	12.16	15.61	6.19	2.4	4.26
chr15	51234584	51234897	314	3.91024	3.75315	4.05189	-0.000993591	0.779975	0.976801	14.86	28.25	2.13	19.97	8.49	7.2	8.73	9.56	41.63	11.77	14.42	13.4
chr2	170214465	170214973	509	4.06564	3.83456	4.26476	-0.000621643	0.779986	0.976801	0	2.9	0	47.93	33.97	0.8	14.55	1.74	52.04	3.72	42.07	1.22
chr14	77591016	77591482	467	7.28733	7.33251	7.24069	0.00155533	0.779986	0.976801	139.69	144.16	165.25	193.31	172.7	151.96	122.24	179.87	109.29	182.75	162.27	151.02
chr18	74064376	74065045	670	8.62218	8.58428	8.65911	-0.00132234	0.78	0.976801	213	405.69	574.47	155.77	376.54	577.45	256.13	447.49	400.74	301.07	544.5	475.59
chr8	60713999	60714348	350	4.34798	4.38469	4.31031	0.00121751	0.780013	0.976801	25.76	19.56	31.91	9.59	11.32	27.19	23.28	18.25	20.82	19.2	20.43	17.05
chr9	35847985	35848687	703	9.10801	9.09513	9.12077	-0.00166476	0.780016	0.976801	421.04	493.34	574.47	663	578.49	551.05	561.74	541.34	473.6	580.47	651.47	531.62
chr8	95097768	95098148	381	6.79082	6.74562	6.83464	-0.00131124	0.780018	0.976801	104.02	144.16	184.4	71.89	72.19	67.18	87.32	72.99	150.93	168.5	100.97	104.13
chr11	59157795	59158928	1134	7.78778	7.80647	7.76885	0.00158883	0.78002	0.976801	194.17	224.58	241.84	202.1	208.56	271.93	244.49	213.75	213.38	205.67	170.68	260.63
chr15	84761409	84762159	751	6.49123	6.52909	6.45235	0.00147364	0.780029	0.976801	89.16	75.34	119.86	108.64	91.54	69.58	87.32	92.97	78.07	107.17	66.11	93.78
chr2	47309784	47311189	1406	9.7165	9.69734	9.73541	-0.00153024	0.780031	0.976801	1017.43	788.92	778.72	870.69	676.17	849.38	788.76	862.83	645.34	726.67	1352.22	738.66
chr3	188061065	188061619	555	5.56437	5.61618	5.51062	0.00141446	0.780061	0.976801	50.52	49.26	40.43	68.7	48.6	36.79	64.03	39.97	20.82	48.94	52.89	46.89
chr4	86907861	86908784	924	6.86245	6.90177	6.82204	0.00143024	0.780066	0.976801	103.03	78.96	151.06	128.61	140.61	115.17	162.99	128.6	57.25	86.11	111.78	132.14
chr18	48698773	48698987	215	3.94632	3.76145	4.11017	-0.00110194	0.780082	0.976801	24.77	13.76	12.77	12.78	8.49	8.8	17.46	16.51	41.63	7.43	9.62	10.96
chr5	16489301	16489747	447	5.07458	5.0174	5.12958	0.00134166	0.780103	0.976801	25.76	34.77	31.91	25.56	36.33	39.99	37.84	25.2	67.66	29.74	24.04	25.58
chr3	58419858	58420327	470	4.45497	4.55185	4.35111	0.00118863	0.780103	0.976801	24.77	29.7	20.57	30.35	19.35	16	5.82	17.38	15.61	37.79	32.45	13.4
chr18	50937143	50937518	376	4.48735	4.5667	4.40338	0.00126489	0.780114	0.976801	19.81	21.73	15.6	27.16	20.29	37.59	26.19	26.94	10.41	17.97	15.63	29.84
chr4	175067030	175067236	207	3.19841	3.10442	3.28664	-0.000921809	0.780159	0.976801	16.84	7.97	4.96	11.18	4.25	6.4	11.64	1.74	10.41	16.11	16.83	1.83
chr1	37946187	37947692	1506	8.53681	8.55348	8.51995	0.00154633	0.780166	0.976801	443.82	391.92	314.89	309.14	293.02	501.47	451.13	370.16	379.92	320.9	354.58	325.79
chr5	138662572	138663548	977	9.48993	9.50919	9.47041	0.0015166	0.780183	0.976801	565.68	726.61	868.79	850.72	791.77	568.65	573.38	480.51	952.4	775.61	635.85	838.53
chr9	15135216	15135651	436	4.89795	4.88614	4.90966	0.0012993	0.780186	0.976801	37.65	21.73	23.4	38.34	28.31	27.99	11.64	28.67	62.45	32.83	24.04	20.7
chr18	40754436	40755131	696	4.21403	4.08696	4.33081	-0.000704517	0.780197	0.976801	7.93	10.14	6.38	45.53	28.78	3.2	5.82	10.43	10.41	90.45	1.2	2.44
chr1	100463619	100464447	829	8.02246	8.04227	8.00238	0.00161801	0.780211	0.976801	255.59	292.67	284.4	232.45	251.03	265.53	244.49	226.79	265.42	240.36	228.38	333.1
chr19	56764997	56765636	640	5.86256	5.84239	5.88246	0.00121147	0.780213	0.976801	63.4	52.16	60.99	27.16	69.36	71.18	40.75	50.4	156.13	34.69	36.06	35.93
chr12	25041002	25041785	784	6.22291	6.26678	6.17765	0.00141891	0.780224	0.976801	99.07	88.38	62.41	52.72	88.24	71.18	69.85	107.75	57.25	73.72	68.51	57.24
chrX	16119354	16120191	838	7.84299	7.87466	7.8106	0.00141868	0.780236	0.976801	214.98	260.8	296.45	300.35	234.04	101.57	229.93	213.75	197.77	219.3	296.89	189.38
chr4	180169480	180169682	203	3.49949	3.3163	3.66203	-0.000902932	0.780248	0.976801	17.83	4.35	13.48	7.19	11.32	5.6	20.37	14.77	26.02	11.77	2.4	0.61
chr10	46037420	46037724	305	3.84688	3.93225	3.75613	0.000880206	0.780255	0.976801	13.87	6.52	2.84	41.54	21.23	5.6	17.46	33.02	10.41	10.53	7.21	2.44
chr9	114641858	114642335	478	4.89821	4.85883	4.93655	0.00124871	0.780264	0.976801	22.79	19.56	34.04	27.96	27.37	42.39	14.55	30.41	72.86	25.4	21.64	18.88
chr12	57898454	57899698	1245	11.3496	11.3313	11.3675	-0.00156597	0.780269	0.976801	2836.31	2492.8	2370.21	2613.67	3013.74	2133.84	2273.14	2514.65	1712.23	2574	3723.72	3055.72
chr7	30214523	30215094	572	5.15924	5.22463	5.09075	0.00110238	0.780276	0.976801	34.67	26.08	17.73	71.09	52.38	22.39	49.48	26.07	20.82	71.24	21.64	15.22
chr1	13699898	13701658	1761	11.1664	11.1784	11.1543	0.00209441	0.780281	0.976801	2207.23	2654.35	2259.57	2271.79	2348.89	2163.43	2223.66	2266.14	2107.76	2170.71	2435.2	2471.74
chr18	63114013	63114321	309	3.98501	3.9548	4.01461	-0.00120975	0.780297	0.976801	13.87	8.69	21.99	12.78	16.51	19.19	17.46	25.2	10.41	16.73	16.83	10.35
chr3	195568652	195568965	314	4.37969	4.27044	4.48125	-0.000741027	0.780301	0.976801	12.88	4.35	0.71	60.71	25.95	11.2	2.91	41.71	10.41	45.84	26.44	6.7
chr7	130929950	130930949	1000	8.90828	8.96005	8.85458	0.00119717	0.780306	0.976801	731.12	432.49	331.91	756.46	471.38	264.73	366.73	362.34	275.83	888.98	507.23	376.33
chr2	105141208	105141481	274	5.38955	5.3511	5.427	-0.00133601	0.780313	0.976801	37.65	35.5	45.39	60.71	42.47	23.19	40.75	64.3	41.63	35.31	44.47	31.67
chr6	27388361	27389923	1563	9.46056	9.43545	9.48524	-0.00149274	0.780317	0.976801	564.69	678.08	767.37	396.2	687.49	1060.52	780.03	691.66	686.97	675.87	645.46	820.26
chr19	43669717	43670423	707	7.32917	7.35641	7.30141	0.00149503	0.780319	0.976801	164.45	168.07	189.36	108.64	188.74	163.96	224.11	146.85	104.09	135.05	168.28	168.07
chr20	53631933	53632318	386	3.75276	3.89372	3.59651	0.000664329	0.78032	0.976801	7.93	2.17	2.13	4.79	45.77	26.39	0	6.95	26.02	37.17	0	2.44
chr3	48826473	48826745	273	4.28913	4.38017	4.19195	0.00108862	0.780346	0.976801	26.75	20.28	9.22	27.96	12.74	27.99	23.28	19.99	10.41	37.17	4.81	14.01
chr10	49257107	49257675	569	6.90736	6.93471	6.87948	0.00132759	0.780358	0.976801	149.59	102.87	94.33	199.7	128.34	59.18	125.15	90.37	156.13	165.41	84.14	85.25
chr11	68271193	68272626	1434	12.1259	12.1151	12.1366	-0.00193776	0.780365	0.976801	4335.21	4766.09	4158.86	4287.16	4270.76	4798.73	3827.37	4109.11	4480.95	4387.27	5224.99	4986.71
chr9	37784413	37785811	1399	9.57693	9.56354	9.5902	-0.00174176	0.780366	0.976801	676.63	996.11	675.18	733.3	721.47	737.41	771.29	762.91	739.02	769.41	775.27	806.86
chr8	18957228	18958269	1042	8.89806	8.86883	8.92671	-0.00141426	0.78038	0.976801	314.04	500.59	656.03	355.47	474.21	504.67	410.39	611.72	400.74	286.21	766.86	443.93
chr3	149095228	149096138	911	6.6677	6.71248	6.62148	0.00139011	0.78038	0.976801	108.97	61.58	78.01	153.37	132.12	95.17	81.5	103.4	83.27	140.63	99.76	82.21
chr12	63779468	63780627	1160	10.8175	10.8348	10.8	0.0016972	0.780384	0.976801	1743.59	2231.28	1704.25	1453.02	1706.7	2119.44	1740.51	1692.65	1582.12	1625.56	2045.76	2010.76
chr3	15646949	15648334	1386	8.41974	8.395	8.44406	-0.00155643	0.780412	0.976801	387.35	242.69	300.71	340.29	370.41	378.3	471.51	316.29	307.06	314.08	377.42	303.26
chr17	49998087	49998568	482	7.48581	7.44834	7.52234	-0.00158809	0.780419	0.976801	170.4	178.21	195.04	175.74	161.37	167.16	244.49	180.73	197.77	158.59	140.63	180.86
chr7	44096929	44097928	1000	9.3027	9.33541	9.26924	0.00148911	0.780424	0.976801	704.37	526.67	506.38	827.56	712.03	599.04	526.81	590.86	395.53	916.85	540.89	731.35
chr1	154420240	154420623	384	4.97862	4.85096	5.0959	-0.00114114	0.780425	0.976801	40.62	15.21	20.57	39.14	26.42	31.19	72.76	18.25	52.04	22.3	26.44	13.4
chr12	13472576	13473310	735	5.55715	5.49005	5.62127	-0.00101052	0.780433	0.976801	49.53	27.53	17.73	111.03	46.24	17.6	11.64	46.05	67.66	109.65	42.07	18.27
chr17	48011352	48012750	1399	8.44591	8.4589	8.43281	0.0016153	0.780439	0.976801	429.95	331.07	391.49	338.69	347.29	272.73	392.92	314.55	369.51	376.65	288.47	331.27
chr21	25045711	25046226	516	4.29082	4.33658	4.24356	0.00111484	0.780446	0.976801	15.85	27.53	19.86	10.38	13.21	34.39	11.64	38.23	26.02	10.53	13.22	14.01
chr1	26144810	26145787	978	6.49402	6.50379	6.48418	0.00146568	0.780462	0.976801	113.93	95.63	78.01	84.67	67.48	104.77	69.85	98.19	130.11	72.48	72.12	94.39
chr16	17346736	17347413	678	6.62422	6.66181	6.58562	0.00152099	0.780463	0.976801	95.11	97.07	118.44	88.67	96.26	111.97	58.21	110.35	104.09	94.78	94.96	113.87
chr17	30157986	30158497	512	4.81055	4.85277	4.76706	0.0012177	0.780481	0.976801	23.78	21.01	24.11	51.92	32.56	19.99	32.02	26.07	20.82	25.4	45.68	13.4
chr11	4493008	4493554	547	6.416	6.33471	6.49295	-0.00135497	0.780482	0.976801	50.52	113.01	78.72	90.26	87.76	63.98	61.12	61.69	182.15	83.63	78.13	73.68
chr10	68093344	68094366	1023	7.6904	7.70621	7.67442	0.00150827	0.780513	0.976801	148.6	231.82	280.85	248.43	176.95	166.36	203.74	201.59	239.4	210.63	176.69	193.65
chr15	76235146	76235671	526	4.80591	4.74078	4.86823	-0.00126282	0.780515	0.976801	34.67	18.11	19.15	23.96	24.54	39.99	46.57	26.94	26.02	33.45	27.65	14.61
chr15	79947957	79948650	694	4.93766	5.01167	4.85965	0.00130619	0.780528	0.976801	38.64	28.25	37.59	30.35	36.33	22.39	14.55	38.23	26.02	45.84	28.85	20.7
chr22	41939888	41941581	1694	11.9456	11.9624	11.9287	0.00171201	0.780544	0.976801	4541.27	4036.58	3948.22	3716.81	3643.19	4057.33	3309.29	3427.88	3335.99	3806.8	5126.43	4384.46
chr2	88897029	88897562	534	4.84188	4.89671	4.78489	0.00128438	0.780544	0.976801	14.86	31.15	30.5	32.75	43.88	25.59	8.73	36.49	31.23	27.88	32.45	28.62
chr11	73384491	73385750	1260	11.7899	11.8103	11.7694	0.00161147	0.78056	0.976801	3374.25	4095.98	3523.4	3216.77	3961.69	3375.11	2802.86	3347.07	2482.48	3472.89	4402.84	4436.83
chr16	46712529	46713507	979	5.75262	5.6963	5.80683	-0.00138833	0.78056	0.976801	52.51	31.88	53.9	76.68	56.15	39.99	49.48	59.96	78.07	58.23	44.47	45.67
chr12	10227609	10227966	358	4.4804	4.39865	4.55776	-0.00122599	0.780563	0.976801	13.87	19.56	31.91	10.38	21.23	29.59	34.93	15.64	26.02	22.3	15.63	26.79
chr18	63317993	63319086	1094	9.63316	9.6239	9.64236	-0.00165251	0.780567	0.976801	775.7	911.35	758.15	827.56	729.49	731.81	794.58	744.66	551.66	826.41	1032.5	845.23
chr1	168472217	168473578	1362	6.15522	6.20513	6.10353	0.00113106	0.780577	0.976801	29.72	41.29	130.5	151.77	48.6	40.79	46.57	88.63	83.27	38.41	106.98	48.72
chr15	80073142	80073402	261	4.46547	4.43428	4.496	-0.00127629	0.780604	0.976801	20.8	10.87	21.28	31.95	26.42	18.4	11.64	25.2	26.02	24.16	26.44	21.92
chr12	111788287	111788454	168	3.74898	3.69467	3.80133	-0.00125863	0.780628	0.976801	12.88	14.49	11.35	12.78	11.8	14.4	14.55	15.64	15.61	13.63	10.82	13.4
chr14	102764206	102764671	466	6.86042	6.93285	6.78415	0.00101805	0.780628	0.976801	106	148.51	125.53	219.67	106.17	27.19	154.26	66.04	26.02	143.72	164.67	106.57
chr22	19073826	19074080	255	4.03625	4.03677	4.03573	0.00119545	0.780631	0.976801	25.76	10.14	13.48	15.18	17.93	16	26.19	10.43	20.82	15.49	7.21	18.27
chr13	112625622	112626708	1087	6.06316	5.99268	6.13036	-0.00129859	0.780636	0.976801	44.58	52.16	70.21	36.74	65.59	112.77	75.67	65.17	109.29	48.32	40.87	80.99
chr19	1746758	1747072	315	4.76252	4.68479	4.83628	-0.00132566	0.780643	0.976801	25.76	26.08	24.82	27.16	21.71	28.79	43.66	34.76	31.23	27.26	15.63	18.88
chr16	68800087	68800936	850	6.59277	6.63207	6.55237	0.00143963	0.780649	0.976801	128.79	90.56	53.9	107.04	102.86	111.97	101.87	106.01	72.86	104.08	99.76	78.55
chr7	50141174	50141944	771	6.28023	6.22968	6.32907	-0.00127244	0.780654	0.976801	46.56	46.36	41.84	112.63	129.29	73.58	78.58	92.97	93.68	61.33	51.68	104.13
chr7	128904193	128905158	966	6.84018	6.85886	6.82125	0.00158173	0.780657	0.976801	127.8	127.5	114.89	99.05	110.41	116.77	113.51	115.57	119.7	126.38	94.96	108.39
chr9	14769244	14769485	242	3.77399	3.66434	3.87589	-0.00103816	0.780667	0.976801	17.83	20.28	5.67	16.77	9.91	5.6	11.64	6.95	26.02	24.16	13.22	6.09
chr6	28355516	28356763	1248	7.92125	7.87846	7.96281	-0.00153177	0.780668	0.976801	191.2	252.11	239.72	190.11	252.44	286.32	320.16	235.48	312.26	196.38	209.14	223.49
chrX	132474571	132475312	742	5.1241	5.12036	5.12783	0.00135782	0.780689	0.976801	26.75	32.6	40.43	30.35	35.39	43.19	32.02	29.54	52.04	21.68	30.05	44.45
chr8	102411678	102413181	1504	11.1417	11.1271	11.1562	-0.00169647	0.78069	0.976801	2195.34	2727.52	1970.21	1868.39	2220.08	2437.76	2552.55	1961.15	1946.43	2127.97	2394.34	2710.45
chr8	69939031	69939342	312	4.72921	4.63092	4.82123	-0.00122771	0.780712	0.976801	17.83	19.56	25.53	44.73	25.01	16	26.19	13.03	46.84	30.97	30.05	22.53
chr22	20571229	20571854	626	5.51253	5.48748	5.53715	-0.00136624	0.78073	0.976801	61.42	42.02	41.13	29.56	54.26	40.79	69.85	59.96	26.02	49.56	34.86	38.36
chr8	58513290	58513852	563	6.04643	6.04311	6.04974	0.00139418	0.780753	0.976801	71.33	40.57	69.5	81.48	65.59	67.18	66.94	58.22	104.09	77.44	42.07	48.72
chr10	88027416	88028552	1137	7.04886	7.09857	6.99738	0.00147485	0.780759	0.976801	102.04	130.4	173.05	143.78	151.47	121.57	113.51	152.06	67.66	123.28	173.08	137.01
chr6	110866297	110867382	1086	7.43482	7.46723	7.40166	0.00152945	0.780786	0.976801	173.37	130.4	170.92	228.46	172.23	186.35	139.71	145.11	161.33	187.71	176.69	204
chr10	133346254	133346851	598	4.85429	4.85911	4.84945	-0.00119475	0.780788	0.976801	33.68	27.53	17.02	17.57	31.14	47.19	14.55	46.05	15.61	45.84	18.03	32.88
chr9	69811400	69811903	504	5.33317	5.27771	5.38658	-0.00129082	0.78079	0.976801	34.67	29.7	41.13	31.95	40.11	55.19	40.75	33.02	57.25	48.32	14.42	57.24
chr1	40691242	40692651	1410	11.7391	11.7539	11.7242	0.00185377	0.780805	0.976801	3498.08	3816.35	3324.11	2934.79	3321.86	3826.99	3079.36	3319.26	2930.05	3373.77	3620.35	3977.07
chr17	9204630	9205546	917	6.84712	6.80323	6.88972	-0.00134259	0.780811	0.976801	117.89	85.48	134.04	99.85	136.84	95.97	148.44	160.75	119.7	43.36	98.56	140.67
chr19	57819207	57820362	1156	10.4671	10.4863	10.4477	0.00181663	0.780812	0.976801	1436.48	1535.81	1494.32	1326.01	1323.08	1490.81	1481.47	1365.94	1009.64	1442.8	1554.15	1525.43
chr8	107436399	107436786	388	4.05641	4.03902	4.0736	-0.0011096	0.780812	0.976801	6.93	11.59	24.82	23.96	11.32	19.99	17.46	11.3	10.41	27.26	8.41	26.18
chr16	19086308	19087303	996	7.84771	7.84269	7.85271	0.00160331	0.780814	0.976801	225.87	236.89	246.1	218.07	210.45	239.94	299.79	203.33	281.04	209.39	183.9	209.48
chr9	133869503	133870003	501	5.8105	5.77805	5.84223	-0.00141189	0.780817	0.976801	52.51	36.95	47.52	71.09	60.4	60.78	43.66	59.09	62.45	59.47	76.93	42.63
chr1	63831473	63831952	480	5.08441	5.18165	4.98014	0.00114906	0.780826	0.976801	18.82	21.01	43.97	67.9	18.87	47.19	32.02	28.67	5.2	52.04	31.25	40.19
chr15	82398743	82400011	1269	7.6863	7.69426	7.6783	0.00154065	0.780849	0.976801	201.11	161.55	204.96	255.62	177.89	241.54	203.74	175.52	265.42	226.74	174.29	183.29
chr5	76084509	76085022	514	4.18712	4.059	4.30479	-0.000992173	0.780862	0.976801	10.9	28.25	9.22	23.17	18.87	9.6	34.93	6.95	31.23	25.4	1.2	18.88
chr6	52310957	52311168	212	5.11117	5.13957	5.08219	0.00128775	0.780871	0.976801	28.73	23.91	54.61	47.13	36.33	20.79	55.3	26.07	26.02	35.93	26.44	33.49
chr12	55745440	55746271	832	6.71665	6.70053	6.7326	-0.00143985	0.780877	0.976801	71.33	95.63	89.36	123.81	86.35	157.56	119.33	94.71	78.07	121.42	104.57	119.96
chr17	45270672	45271334	663	5.63584	5.53311	5.73173	-0.00136463	0.780881	0.976801	45.57	44.19	39.01	50.32	44.35	54.39	84.41	29.54	78.07	43.36	43.27	40.19
chr20	53855750	53856105	356	3.75778	3.69231	3.82041	-0.00105435	0.78089	0.976801	3.96	16.66	13.48	17.57	20.29	5.6	23.28	25.2	5.2	10.53	12.02	8.53
chr7	116592273	116592821	549	6.23814	6.23044	6.24581	-0.00139873	0.78091	0.976801	61.42	90.56	87.23	70.29	80.22	60.78	98.96	56.48	26.02	71.24	103.37	99.26
chr9	131676755	131677213	459	7.30447	7.28502	7.32366	-0.00137821	0.780925	0.976801	164.45	139.09	135.46	221.27	167.51	107.97	177.54	148.58	67.66	190.19	257.22	119.96
chr8	55867266	55867566	301	6.46122	6.46742	6.45498	-0.00154296	0.780932	0.976801	75.29	80.41	92.91	97.45	87.29	97.57	90.23	99.06	57.25	91.69	92.55	95.61
chr1	119564535	119565819	1285	7.80177	7.86132	7.73965	0.00107787	0.780933	0.976801	484.44	276.74	127.66	215.68	165.15	125.57	139.71	167.7	234.2	256.47	399.06	85.25
chr2	3154227	3154489	263	4.20092	4.10086	4.29448	-0.00102608	0.780978	0.976801	7.93	14.49	26.95	18.37	8.02	27.19	5.82	10.43	41.63	16.11	7.21	36.54
chr2	222427745	222428294	550	5.09507	5.15879	5.0284	0.00104128	0.781	0.976801	46.56	30.43	19.86	72.69	36.8	8	43.66	19.12	26.02	57.61	39.67	9.74
chr20	63573469	63574925	1457	9.38227	9.40238	9.36187	0.0017637	0.781001	0.976801	653.85	727.34	663.83	626.26	703.54	685.42	666.52	808.96	551.66	590.38	619.02	711.26
chr6	148648515	148650076	1562	8.47691	8.50841	8.44471	0.00145356	0.781013	0.976801	310.08	222.4	443.97	452.92	428.44	327.11	328.89	450.97	265.42	270.72	461.56	313
chrX	110011049	110011527	479	5.18748	5.10151	5.26861	-0.00127286	0.781017	0.976801	47.55	26.8	24.11	22.37	33.97	51.19	32.02	46.05	67.66	37.17	24.04	24.36
chr9	2151108	2151511	404	4.82827	4.74281	4.90894	-0.00134781	0.781018	0.976801	31.7	28.98	20.57	24.76	22.65	31.99	29.11	24.33	46.84	32.83	26.44	20.7
chr3	19146639	19147689	1051	10.665	10.6428	10.6869	-0.00149109	0.781018	0.976801	1349.3	2013.22	1830.49	1174.24	1386.78	1838.71	1370.87	1383.32	1113.73	1548.74	2359.48	2114.28
chr6	109372159	109372323	165	3.89187	3.90611	3.87749	0.00125764	0.781028	0.976801	14.86	13.04	12.77	16.77	16.51	16	26.19	11.3	10.41	14.87	12.02	13.4
chr1	108011075	108011605	531	5.18439	5.22965	5.13765	0.00109413	0.78104	0.976801	48.54	30.43	39.72	10.38	60.87	35.19	32.02	22.59	46.84	68.76	30.05	10.96
chr18	45024273	45025102	830	5.38035	5.2844	5.47031	-0.0012623	0.781047	0.976801	49.53	26.08	43.97	23.17	33.5	57.58	61.12	43.45	67.66	31.59	40.87	21.31
chr2	86211046	86211836	791	5.22661	5.27893	5.17231	0.00100713	0.781052	0.976801	43.59	19.56	5.67	104.64	38.69	20.79	49.48	34.76	41.63	24.78	50.48	15.22
chr10	96316763	96316958	196	3.07292	2.965	3.17332	-0.0010131	0.781054	0.976801	5.94	3.62	12.77	9.59	6.13	8.8	0	6.95	20.82	13.01	3.61	9.74
chr3	124731	125011	281	3.75976	3.7382	3.78101	0.0009696	0.781056	0.976801	25.76	10.87	7.09	11.18	15.57	9.6	2.91	8.69	36.43	2.48	22.84	9.13
chr9	5186341	5187096	756	6.1191	6.10113	6.13684	-0.00143703	0.78106	0.976801	52.51	58.68	74.47	92.66	65.59	67.98	90.23	72.12	52.04	81.77	46.88	79.16
chr12	48265906	48266344	439	4.18621	4.12761	4.24252	0.00102144	0.781065	0.976801	18.82	6.52	20.57	18.37	30.2	10.4	17.46	19.12	52.04	5.58	8.41	10.96
chr11	128273097	128273998	902	7.63488	7.60847	7.66081	-0.0014635	0.781073	0.976801	208.04	167.35	245.39	194.11	236.87	119.17	186.28	169.44	202.97	161.69	233.18	260.63
chr10	108852242	108852654	413	6.11143	6.05428	6.1664	-0.00116226	0.78108	0.976801	50.52	61.58	59.57	131	71.25	24.79	81.5	34.76	72.86	115.23	96.16	30.45
chr14	71348483	71348721	239	4.1443	4.24526	4.03573	0.00110524	0.781092	0.976801	26.75	18.11	19.15	29.56	14.63	5.6	23.28	13.03	0	21.06	28.85	12.18
chr19	58182047	58182578	532	7.78097	7.81582	7.74525	0.00144844	0.781097	0.976801	257.58	249.21	214.89	171.74	166.56	291.92	136.8	224.18	213.38	163.55	260.83	288.64
chr3	187072085	187073154	1070	8.42899	8.46072	8.39655	0.00145629	0.781102	0.976801	405.19	320.2	395.74	436.94	275.09	280.73	302.7	257.2	275.83	404.53	522.86	258.8
chr5	18761229	18762385	1157	5.77603	5.81462	5.73639	0.00126136	0.781102	0.976801	29.72	57.96	71.63	85.47	48.13	44.79	29.11	46.92	62.45	38.41	100.97	42.02
chr1	202794591	202795712	1122	5.78502	5.81595	5.7534	0.00136441	0.781118	0.976801	43.59	63.75	50.35	61.51	68.42	50.39	72.76	33.89	46.84	83.01	39.67	47.5
chr8	125590130	125590306	177	3.43399	3.4208	3.44706	0.00108977	0.781127	0.976801	13.87	10.14	9.22	5.59	9.44	16	11.64	7.82	20.82	13.01	2.4	9.74
chr22	21657234	21658439	1206	9.86628	9.84815	9.88418	-0.00165124	0.781137	0.976801	898.54	1198.22	757.45	785.22	928.61	962.15	1111.83	851.54	910.76	856.76	901.48	1037.66
chr18	73959021	73959277	257	4.35445	4.29107	4.41517	-0.00114331	0.781143	0.976801	12.88	10.14	19.86	11.18	25.01	38.39	11.64	23.46	31.23	19.82	12.02	29.84
chr11	67639679	67640609	931	6.7981	6.76005	6.83516	-0.00140079	0.781147	0.976801	138.69	114.46	102.84	114.23	66.53	113.57	195.01	90.37	93.68	115.23	76.93	113.87
chr12	45712093	45712682	590	5.76194	5.79652	5.72651	0.00142603	0.781147	0.976801	61.42	36.22	60.99	50.32	61.34	63.18	64.03	57.35	41.63	40.27	51.68	62.72
chr4	90026021	90026377	357	6.23646	6.26773	6.20449	0.00133677	0.781162	0.976801	43.59	67.37	97.87	127.01	79.27	47.19	58.21	95.58	88.47	75.58	61.3	63.33
chr1	11037609	11038326	718	7.08991	7.08511	7.09469	0.00148203	0.781168	0.976801	138.69	123.15	143.97	141.39	112.3	155.16	148.44	142.5	202.97	135.05	97.36	93.78
chr19	3093806	3095281	1476	9.37022	9.39011	9.35005	0.00154948	0.781171	0.976801	595.4	871.5	588.65	594.31	628.98	747	890.63	645.61	572.48	622.59	469.97	714.3
chr11	63832423	63832693	271	4.26794	4.32385	4.20976	0.00105958	0.781175	0.976801	30.71	18.11	12.77	35.15	14.63	8.8	17.46	26.94	20.82	22.92	19.23	3.65
chr7	47088720	47089096	377	4.5895	4.42115	4.74025	-0.00101683	0.781199	0.976801	16.84	16.66	23.4	19.97	18.87	32.79	20.37	26.94	78.07	22.92	8.41	3.65
chr11	694826	696377	1552	12.7417	12.7287	12.7546	-0.00186448	0.781199	0.976801	6875.3	7700.8	6512.75	5966.23	5808.53	7861.13	7093	6388.28	7561.93	6249.47	6871.7	7300.12
chr11	9787290	9787719	430	4.13824	4.2175	4.05437	0.00125878	0.781205	0.976801	16.84	23.18	13.48	17.57	14.16	26.39	8.73	15.64	15.61	19.2	22.84	17.66
chr9	96317431	96317617	187	4.07243	4.02681	4.11666	-0.00122863	0.781233	0.976823	21.79	14.49	17.02	9.59	16.51	18.4	5.82	13.03	26.02	24.16	20.43	14.61
chr2	171260464	171261434	971	5.61009	5.60259	5.61756	-0.00140193	0.781285	0.976853	40.62	42.74	41.84	46.33	44.83	75.18	58.21	47.79	26.02	47.7	63.7	51.15
chr20	38891963	38894399	2437	9.24043	9.26329	9.2172	0.00162353	0.781287	0.976853	611.25	751.97	527.66	697.35	597.37	501.47	526.81	612.59	515.23	643.04	724.79	548.67
chr5	159601375	159601549	175	2.80083	2.91776	2.67358	0.000835158	0.781306	0.976853	19.81	2.9	1.42	12.78	2.83	5.6	14.55	1.74	0	10.53	8.41	3.04
chr5	72847953	72849379	1427	10.7011	10.7161	10.686	0.00181641	0.781338	0.976853	1545.46	1748.8	1609.93	1493.76	1678.86	2016.27	1635.73	1837.76	1493.65	1443.42	1655.12	1818.94
chr14	40252910	40253268	359	4.05835	4.08363	4.03262	0.00118217	0.781352	0.976853	27.74	10.14	9.22	23.17	12.27	19.19	11.64	14.77	26.02	17.35	15.63	12.79
chr1	172745004	172745485	482	7.58744	7.60989	7.56463	0.00159345	0.781355	0.976853	185.26	176.76	205.67	172.54	209.5	222.34	162.99	204.2	187.36	154.87	215.15	211.31
chr20	34549412	34550029	618	4.64778	4.73401	4.55606	0.00121255	0.781356	0.976853	29.72	33.32	15.6	39.14	20.29	21.59	23.28	16.51	15.61	39.65	14.42	31.67
chr8	8548242	8549269	1028	7.14012	7.10838	7.17117	-0.00143871	0.781357	0.976853	147.61	119.53	125.53	156.56	167.51	111.17	157.17	155.54	140.52	182.75	152.65	76.12
chr5	87297310	87298554	1245	6.865	6.89595	6.83338	0.00149877	0.78136	0.976853	82.23	128.23	145.39	115.83	108.53	134.36	125.15	113.83	93.68	99.12	111.78	140.67
chr5	150391273	150391811	539	7.7108	7.6804	7.74058	-0.00134252	0.781362	0.976853	163.46	282.53	270.21	198.9	221.3	94.38	180.45	125.12	176.95	297.98	205.54	297.17
chr22	35622995	35623596	602	6.15421	6.10051	6.20599	-0.00149182	0.781395	0.976868	83.22	63.03	63.12	72.69	60.87	68.78	72.76	75.6	98.88	68.14	70.92	56.63
chr8	98951345	98951966	622	5.02099	5.12202	4.91234	0.00126805	0.78142	0.976868	33.68	49.99	24.11	26.36	31.61	43.19	26.19	33.89	5.2	49.56	40.87	24.97
chr13	30461730	30461959	230	7.61829	7.65273	7.583	0.00144565	0.781422	0.976868	218.94	112.29	204.96	213.28	170.81	287.12	165.9	205.06	166.54	179.03	251.21	182.69
chr4	25841895	25843125	1231	8.82201	8.85377	8.78953	0.00156437	0.781423	0.976868	403.21	559.27	477.3	395.41	433.63	507.07	410.39	485.72	286.24	411.34	513.24	548.06
chr8	56028323	56029181	859	6.7285	6.73097	6.72602	0.00157053	0.781439	0.976868	98.08	122.43	107.8	106.24	105.22	97.57	101.87	90.37	130.11	101.6	98.56	112.66
chr2	106057267	106057530	264	3.62002	3.53386	3.70132	-0.00106499	0.781439	0.976868	9.91	9.42	9.22	5.59	8.97	26.39	23.28	13.9	10.41	6.81	8.41	15.22
chr13	43924590	43925172	583	4.91278	4.95397	4.87038	0.00127779	0.781446	0.976868	40.62	28.98	30.5	32.75	36.33	16.8	32.02	17.38	31.23	43.98	19.23	31.67
chr18	32042212	32043210	999	7.4152	7.43888	7.39113	0.00145172	0.781478	0.976894	118.88	128.23	222.69	169.35	238.76	163.16	215.38	164.23	140.52	132.57	179.09	175.38
chr3	72265680	72266290	611	4.72433	4.74008	4.70842	0.00113774	0.781496	0.976899	38.64	26.8	11.35	15.98	23.59	43.99	14.55	24.33	46.84	22.92	37.26	10.96
chr7	18224794	18225581	788	7.76483	7.79881	7.73003	0.00145285	0.781503	0.976899	216.96	149.23	269.5	222.07	233.57	244.74	203.74	303.25	161.33	142.48	257.22	205.83
chr11	6531340	6531756	417	4.69551	4.6996	4.6914	0.0012621	0.781541	0.976919	34.67	23.18	18.44	22.37	29.25	27.99	23.28	35.63	41.63	24.16	9.62	20.7
chr7	142720834	142721576	743	5.53313	5.40786	5.64839	-0.00080615	0.781565	0.976919	90.15	27.53	56.03	36.74	1.89	42.39	34.93	60.82	135.31	9.91	24.04	35.93
chr4	4943624	4944655	1032	10.7807	10.7613	10.7998	-0.00153912	0.781585	0.976919	1515.74	1619.12	1990.78	1396.3	1585.9	2306.59	1519.31	1820.38	1415.58	1412.45	2408.76	2119.16
chr12	93441064	93442722	1659	12.0203	12.035	12.0054	0.00178378	0.781593	0.976919	3905.25	4823.32	4089.35	3707.23	4006.05	4649.17	3853.56	3722.44	3643.05	3862.55	4603.57	4983.67
chr8	142738740	142739953	1214	10.1205	10.0986	10.1421	-0.00152683	0.781596	0.976919	1183.86	1229.37	862.41	790.81	982.87	1529.2	1347.58	1239.08	983.62	887.74	1294.53	1027.3
chr20	51123008	51123273	266	4.08494	4.16621	3.99882	0.000968987	0.781615	0.976919	7.93	18.84	26.95	11.18	21.23	21.59	2.91	26.07	15.61	1.86	34.86	14.61
chr5	40601517	40602028	512	5.62271	5.5867	5.65784	-0.0013449	0.78162	0.976919	50.52	29.7	56.74	64.7	38.69	47.99	90.23	53.87	26.02	38.41	45.68	48.72
chr6	108132931	108133205	275	4.43518	4.37738	4.49074	-0.0012825	0.781622	0.976919	27.74	11.59	17.02	23.96	23.59	20.79	37.84	21.72	15.61	18.58	20.43	20.7
chr9	97710302	97711646	1345	7.17348	7.12626	7.21921	-0.00149979	0.781637	0.976919	134.73	183.28	133.33	111.03	135.89	139.96	162.99	163.36	197.77	139.39	111.78	118.75
chr7	142535088	142536337	1250	7.30373	7.24767	7.3577	-0.00144383	0.781642	0.976919	132.75	123.15	147.52	179.73	133.53	195.15	197.92	162.49	239.4	124.52	156.26	103.52
chr9	104682619	104683258	640	5.19018	5.07354	5.2981	-0.00131382	0.781644	0.976919	31.7	34.77	33.33	41.54	33.5	27.19	72.76	29.54	52.04	28.5	27.65	25.58
chr6	38436776	38436987	212	3.0322	2.93032	3.12735	-0.000880862	0.78165	0.976919	11.89	5.8	2.84	7.19	2.83	15.2	11.64	11.3	10.41	14.87	3.61	0.61
chr12	13504686	13505800	1115	6.28846	6.33024	6.24543	0.00123009	0.781654	0.976919	141.67	42.74	89.36	99.05	81.16	28.79	72.76	63.43	88.47	112.13	70.92	47.5
chr13	30477386	30478399	1014	7.65792	7.63163	7.68374	-0.00156509	0.781687	0.976935	166.43	199.22	180.14	235.65	231.68	176.75	174.63	227.66	244.6	225.5	173.08	188.17
chr14	95534285	95535611	1327	12.2196	12.2325	12.2067	0.00187889	0.781698	0.976935	4406.53	5229.73	4806.37	4507.63	4477.43	5445.76	4653.96	4156.03	4361.25	4519.84	5085.56	5584.71
chr20	50115862	50116478	617	9.25769	9.24151	9.2737	-0.00170279	0.781703	0.976935	604.31	670.83	524.82	616.67	576.13	639.03	794.58	543.94	546.46	591.62	569.74	667.41
chr17	2170113	2170325	213	4.18883	4.11725	4.25703	-0.00116303	0.781735	0.976935	21.79	12.32	18.44	19.17	13.21	19.19	34.93	19.99	15.61	27.26	8.41	8.53
chr10	26829896	26830312	417	4.09804	4.12947	4.06591	0.00113241	0.781767	0.976935	11.89	10.87	25.53	19.97	20.76	16	5.82	9.56	31.23	22.92	7.21	23.75
chr16	85528931	85529373	443	5.05176	4.98233	5.118	-0.00133098	0.781775	0.976935	36.66	30.43	31.91	23.17	28.31	39.19	26.19	37.36	57.25	42.13	18.03	27.4
chr11	35182118	35183311	1194	9.15372	9.18193	9.12495	0.00157187	0.781821	0.976935	503.26	533.91	675.88	602.29	617.66	551.85	532.63	619.54	364.3	478.87	713.97	640.62
chr8	108266359	108266756	398	4.29739	4.32883	4.26525	0.00127408	0.781824	0.976935	11.89	23.91	21.99	22.37	21.23	19.19	34.93	15.64	10.41	22.3	13.22	18.88
chr7	18224414	18224638	225	4.46163	4.38843	4.53131	-0.00118175	0.781824	0.976935	21.79	8.69	28.37	14.38	21.23	31.19	34.93	23.46	20.82	10.53	24.04	24.97
chr2	241817340	241817727	388	4.47656	4.36694	4.57844	-0.00100915	0.781825	0.976935	28.73	5.8	4.26	40.74	20.29	23.99	20.37	19.12	46.84	32.21	12.02	12.79
chr17	21239749	21239968	220	3.86822	3.81166	3.92265	-0.00120089	0.781828	0.976935	14.86	15.94	7.8	19.17	13.68	12.8	20.37	12.16	15.61	17.97	7.21	17.66
chr1	226132455	226133600	1146	8.40529	8.38892	8.42147	-0.00144681	0.781834	0.976935	239.74	304.99	456.74	392.21	302.46	315.12	311.43	382.32	176.95	322.14	489.2	375.11
chr17	35879818	35880931	1114	6.57406	6.52084	6.6254	-0.00128435	0.781834	0.976935	126.81	117.36	62.41	102.25	98.15	43.99	78.58	72.99	135.31	104.69	150.25	50.54
chr9	123191769	123192028	260	4.3596	4.48387	4.2236	0.00124249	0.781869	0.976935	19.81	18.84	27.66	21.57	28.78	17.6	11.64	18.25	5.2	30.97	19.23	26.79
chr1	200971862	200972863	1002	6.31722	6.28071	6.35283	-0.00134018	0.78187	0.976935	84.21	97.07	76.6	67.9	59.93	80.78	78.58	110.35	93.68	100.36	27.65	79.77
chr4	37872223	37872852	630	5.14237	5.19786	5.08467	0.00127876	0.781902	0.976935	34.67	26.8	41.13	43.14	32.09	42.39	5.82	51.27	46.84	45.22	26.44	28.01
chr10	80471652	80472682	1031	7.09301	7.15024	7.03342	0.00117127	0.781909	0.976935	117.89	153.58	87.23	303.54	102.86	87.18	148.44	68.64	72.86	276.91	144.24	74.9
chr7	144127607	144128223	617	7.04675	7.01956	7.07344	-0.00153794	0.781927	0.976935	154.55	117.36	124.82	138.99	97.2	145.56	133.89	119.04	156.13	143.1	123.8	132.14
chr13	99165779	99166105	327	3.95362	3.87161	4.03121	-0.00110824	0.781947	0.976935	22.79	7.24	9.93	19.17	15.1	13.6	29.11	19.12	15.61	12.39	3.61	18.27
chr16	88662493	88664125	1633	11.4681	11.4785	11.4576	0.00210387	0.781954	0.976935	2649.07	3198.4	2741.13	2779.82	2717.41	3034.4	2686.43	2845.7	2753.1	2604.36	3072.25	2913.23
chr9	70557733	70558567	835	6.76465	6.70039	6.82617	-0.00128217	0.781963	0.976935	112.94	99.97	107.8	121.42	133.06	48.79	81.5	121.65	202.97	123.28	106.98	44.45
chr9	112110501	112111824	1324	7.34776	7.30725	7.38717	-0.00139713	0.781994	0.976935	259.56	96.35	170.21	143.78	152.41	127.97	139.71	152.06	239.4	167.26	116.59	189.38
chr8	11563722	11566233	2512	9.98198	10.0038	9.95986	0.00159677	0.781995	0.976935	1031.3	1287.33	890.07	904.24	931.44	1115.71	794.58	948.86	889.94	897.03	1281.31	1163.71
chr11	111302384	111302617	234	5.59644	5.59063	5.60223	-0.00137226	0.782008	0.976935	44.58	30.43	50.35	36.74	64.64	62.38	46.57	57.35	31.23	60.09	44.47	51.76
chr14	63632668	63633267	600	5.82278	5.85374	5.79114	0.00142004	0.782009	0.976935	52.51	56.51	56.03	72.69	66.06	43.19	69.85	39.1	46.84	63.81	46.88	65.77
chr15	77966708	77967100	393	5.32051	5.36488	5.27473	0.00133957	0.78201	0.976935	52.51	39.84	27.66	33.55	40.11	53.59	64.03	37.36	20.82	48.94	28.85	32.27
chr2	152743098	152743302	205	3.88912	3.96165	3.81274	0.00119868	0.782014	0.976935	9.91	17.39	9.93	16.77	20.29	19.19	14.55	10.43	10.41	21.68	12.02	15.22
chr2	62343929	62344126	198	3.35236	3.39033	3.31335	0.00102191	0.782018	0.976935	1.98	15.21	15.6	9.59	6.13	14.4	5.82	11.3	15.61	13.63	8.41	4.87
chr4	102078322	102078741	420	4.90148	4.98124	4.81704	0.00126501	0.782021	0.976935	27.74	34.77	24.82	27.96	27.84	46.39	17.46	42.58	15.61	19.82	48.08	25.58
chr6	131533721	131534461	741	6.48657	6.48737	6.48576	0.00134053	0.782041	0.976935	77.27	86.93	92.2	65.5	66.06	150.36	107.69	66.91	145.72	55.75	70.92	90.73
chr1	42938279	42938697	419	7.61509	7.65431	7.57477	0.0015314	0.782063	0.976935	238.75	186.18	217.73	197.3	194.4	174.35	203.74	173.78	119.7	173.46	225.97	247.23
chr19	1604839	1605007	169	6.46017	6.50262	6.41644	0.00141441	0.782074	0.976935	68.36	110.11	104.96	107.04	83.99	69.58	43.66	72.99	93.68	114.61	91.35	96.21
chr8	102662167	102663361	1195	8.38729	8.44259	8.3298	0.00114596	0.782076	0.976935	343.77	431.77	387.23	417.77	327	179.95	64.03	346.7	281.04	404.53	463.96	370.24
chr13	108269367	108270705	1339	9.06047	9.08206	9.03854	0.00160516	0.782087	0.976935	446.8	554.92	635.46	528.81	619.55	466.28	445.31	644.74	484	543.92	585.36	451.84
chr7	158712030	158712750	721	5.29037	5.35352	5.22433	0.00110749	0.782088	0.976935	50.52	63.03	18.44	62.31	38.22	12.8	49.48	34.76	26.02	68.14	28.85	17.05
chr10	101781129	101781383	255	7.18686	7.16557	7.20785	-0.00152988	0.78209	0.976935	160.49	173.87	111.35	133.4	133.53	148.76	151.35	139.9	156.13	157.97	112.99	168.68
chr7	94064821	94065202	382	4.34074	4.4487	4.22404	0.00101048	0.782106	0.976935	30.71	21.01	15.6	2.4	16.51	44.79	11.64	21.72	10.41	19.2	13.22	35.93
chr19	23249727	23250696	970	10.8029	10.7934	10.8124	-0.00193095	0.782109	0.976935	1711.89	1849.5	1890.78	1682.27	1647.24	1866.71	1804.54	1688.31	1634.17	1629.27	2117.88	1915.16
chr1	87591655	87592472	818	6.33281	6.26113	6.4011	-0.0012024	0.782124	0.976935	101.05	55.78	31.91	147.78	74.08	49.59	93.14	67.78	140.52	87.97	80.53	37.15
chr6	87322065	87323276	1212	9.84014	9.82503	9.85509	-0.00175767	0.782131	0.976935	844.06	1077.24	860.99	842.73	876.71	940.55	1027.42	907.15	869.13	818.35	1090.19	844.62
chrX	40945395	40945583	189	2.89177	3.04129	2.72494	0.000966866	0.782136	0.976935	13.87	6.52	4.96	14.38	5.66	4	8.73	5.21	0	14.25	7.21	4.26
chr9	127851790	127852006	217	3.81348	3.8508	3.77517	0.0011504	0.782139	0.976935	11.89	12.32	9.93	23.96	18.87	9.6	8.73	12.16	20.82	19.82	7.21	13.4
chr2	31169991	31171146	1156	6.83081	6.79468	6.86606	-0.00144394	0.782155	0.976935	141.67	102.15	86.52	99.85	94.37	141.56	180.45	97.32	104.09	115.23	88.95	113.87
chr4	241543	242626	1084	8.0413	8.0363	8.0463	-0.00166451	0.782157	0.976935	244.7	268.04	285.81	230.85	266.6	279.13	235.75	256.33	244.6	293.02	245.2	311.17
chr7	144200587	144201711	1125	5.44725	5.41916	5.47481	-0.00128681	0.78217	0.976935	44.58	71	31.91	57.51	24.54	27.19	34.93	52.14	41.63	37.17	55.29	45.67
chr5	76543021	76543670	650	7.15191	7.18118	7.12203	0.00141969	0.782188	0.976935	95.11	161.55	134.04	154.97	146.75	178.35	87.32	137.29	171.74	113.37	116.59	209.48
chr2	152588835	152589297	463	5.20695	5.23949	5.17366	0.00122549	0.782193	0.976935	53.5	27.53	35.46	45.53	35.86	28.79	23.28	16.51	57.25	63.19	22.84	33.49
chr10	29562878	29563388	511	5.329	5.33499	5.32298	0.0012366	0.782205	0.976935	54.49	44.19	34.75	26.36	36.8	45.59	69.85	28.67	46.84	14.25	32.45	48.11
chr18	75304859	75305063	205	2.81207	2.75459	2.86735	0.000761344	0.782205	0.976935	0.99	2.17	1.42	19.97	12.74	3.2	5.82	0.87	26.02	7.43	1.2	2.44
chr8	29046875	29047156	282	4.5824	4.59073	4.57402	-0.00132888	0.78221	0.976935	20.8	30.43	22.69	20.77	20.29	29.59	14.55	25.2	20.82	26.64	24.04	31.67
chr6	32679340	32680433	1094	7.63393	7.75067	7.50691	0.000732202	0.782211	0.976935	124.83	200.67	210.64	132.6	472.33	151.16	401.66	28.67	140.52	4.96	19.23	496.3
chr10	31808382	31809127	746	5.90254	5.96807	5.83388	0.00140201	0.782226	0.976935	51.52	75.34	58.87	59.91	70.78	59.18	29.11	84.28	46.84	70	49.28	62.72
chr17_GL000205v2_random	62656	64278	1623	10.0415	9.99551	10.086	-0.00121329	0.782227	0.976935	1231.41	1285.16	720.57	823.56	1300.43	763.8	459.87	1354.64	905.56	601.53	1444.77	1755
chr4	112153584	112153792	209	3.8207	3.84132	3.79978	-0.00112379	0.782234	0.976935	12.88	9.42	10.64	11.98	20.29	20.79	17.46	14.77	0	16.73	8.41	26.18
chr1	247646987	247647163	177	3.07959	2.96607	3.18483	-0.00092668	0.782242	0.976935	0	5.07	14.89	7.19	6.13	13.6	5.82	10.43	15.61	11.77	2.4	8.53
chr1	27488060	27488257	198	7.15085	7.12362	7.17758	-0.00152744	0.78227	0.976951	140.68	143.44	156.03	164.55	136.84	95.17	130.97	134.68	166.54	132.57	140.63	163.2
chr20	39289395	39289615	221	3.42579	3.25567	3.57794	-0.00101386	0.782291	0.976951	8.92	10.87	7.09	19.17	5.66	5.6	11.64	5.21	26.02	15.49	8.41	4.87
chr7	6530581	6531644	1064	9.33143	9.35941	9.30289	0.00147619	0.7823	0.976951	615.21	743.28	496.45	429.75	789.41	866.97	570.47	784.63	520.44	499.31	626.23	788.59
chr6	156780428	156780684	257	8.54311	8.53432	8.55185	-0.00163312	0.782309	0.976951	368.53	339.76	324.82	417.77	352.95	420.69	372.55	313.68	312.26	418.78	445.93	388.51
chr4	81606529	81607562	1034	9.2059	9.19999	9.21179	-0.00174441	0.782311	0.976951	604.31	609.25	538.3	556.76	603.5	616.64	666.52	596.08	431.96	542.68	664.69	655.84
chr12	97404621	97404814	194	3.76301	3.60083	3.9088	-0.000949147	0.782317	0.976951	9.91	14.49	7.8	23.96	9.44	7.2	0	5.21	41.63	17.97	20.43	4.87
chr3	46209726	46209955	230	3.75173	3.85065	3.64551	0.00113229	0.782338	0.976952	22.79	10.14	14.18	11.18	12.27	16	14.55	18.25	5.2	5.58	12.02	19.49
chr5	38922188	38922420	233	4.26466	4.20226	4.32447	0.00124078	0.782349	0.976952	17.83	19.56	11.35	21.57	19.35	20.79	26.19	13.03	36.43	16.11	13.22	15.22
chr9	110128384	110129888	1505	9.62063	9.64443	9.59644	0.00160779	0.782349	0.976952	730.13	870.78	907.8	774.04	844.15	675.02	675.25	691.66	603.7	759.5	1000.04	914.65
chr18	12744143	12744436	294	4.46043	4.46371	4.45714	0.00123718	0.78236	0.976952	28.73	24.63	17.73	20.77	24.54	16	40.75	13.9	20.82	27.88	13.22	15.22
chr14	102560458	102561194	737	7.23975	7.26246	7.21667	0.00144975	0.782372	0.976955	120.86	131.85	148.23	226.06	146.27	147.96	125.15	200.72	176.95	151.16	109.38	129.1
chr4	153480186	153481906	1721	7.423	7.47103	7.3733	0.0012949	0.782425	0.977003	228.85	218.06	160.28	242.04	150.52	64.78	142.62	95.58	119.7	214.96	188.71	233.23
chr2	241035458	241035752	295	6.39347	6.45553	6.32862	0.00114069	0.782432	0.977003	90.15	120.26	46.1	152.57	70.31	47.19	32.02	59.96	83.27	192.66	57.69	56.63
chr2	1132560	1133101	542	5.37349	5.31788	5.42704	-0.00117129	0.782446	0.977008	82.23	31.88	25.53	17.57	24.54	57.58	29.11	31.28	62.45	36.55	38.46	60.29
chr5	126960988	126962187	1200	6.80556	6.78678	6.8241	-0.00138645	0.782472	0.977015	161.48	121.71	130.5	91.86	92.96	63.98	130.97	105.14	67.66	110.27	161.06	104.74
chr6	136723634	136724469	836	7.88839	7.86864	7.90788	-0.00149172	0.782475	0.977015	191.2	160.83	252.48	325.91	233.57	238.34	224.11	276.32	228.99	285.59	205.54	220.44
chr13	33678865	33679927	1063	6.72404	6.68157	6.76529	-0.00126492	0.782489	0.977015	99.07	137.64	42.55	128.61	136.84	71.18	151.35	72.12	83.27	165.41	115.39	65.16
chr11	10933783	10934760	978	8.77727	8.76968	8.78482	-0.00162626	0.782497	0.977015	477.51	456.4	463.12	399.4	323.22	499.07	456.96	463.13	343.49	455.95	460.36	466.46
chr7	23430384	23430598	215	3.248	3.32772	3.16362	0.000957785	0.782526	0.977015	15.85	6.52	3.55	7.99	12.74	13.6	23.28	3.48	0	16.11	4.81	6.09
chr1	43836057	43837040	984	8.57762	8.58934	8.56581	0.00154428	0.782529	0.977015	296.21	364.39	338.3	482.47	352.95	476.67	398.74	378.85	447.57	314.08	415.88	318.48
chr15	25437911	25439699	1789	11.4209	11.4351	11.4066	0.00174242	0.782536	0.977015	2604.49	3155.66	2485.1	2284.57	2719.3	3363.91	2916.37	2589.37	2591.77	2411.7	2693.63	3085.56
chr20	20463970	20464618	649	7.20805	7.24763	7.16736	0.00133404	0.782546	0.977015	135.72	129.67	134.04	249.23	196.76	66.38	133.89	125.12	124.9	197.62	168.28	112.66
chr10	61975369	61975546	178	3.51436	3.55422	3.47336	-0.00107917	0.782591	0.977015	13.87	13.76	4.96	14.38	9.91	13.6	2.91	7.82	5.2	19.82	13.22	17.66
chr21	44064979	44065967	989	7.59458	7.63871	7.54907	0.00129199	0.782592	0.977015	258.57	159.38	112.06	329.11	240.65	95.97	174.63	147.72	150.93	303.55	201.93	144.93
chr13	28251545	28251840	296	4.66936	4.74478	4.58977	0.00123575	0.782598	0.977015	15.85	36.22	26.24	30.35	25.01	27.19	11.64	40.84	20.82	14.87	24.04	32.27
chr17	41116141	41116727	587	9.00572	8.95265	9.05691	-0.00113851	0.782603	0.977015	561.71	378.88	473.76	452.92	494.5	611.04	692.71	114.7	359.1	462.14	727.2	839.75
chr7	12490199	12490432	234	4.02949	3.95198	4.10305	0.00110146	0.782618	0.977015	16.84	7.97	19.15	13.58	11.32	23.99	11.64	8.69	46.84	9.91	12.02	14.01
chr5	116559196	116559990	795	5.24397	5.33285	5.14926	0.000822884	0.782633	0.977015	52.51	15.94	12.77	69.5	12.74	78.38	5.82	14.77	67.66	35.93	12.02	76.73
chr6	151389711	151392255	2545	12.5731	12.5601	12.5859	-0.00183947	0.782653	0.977015	6033.23	6418.54	5784.38	5521.3	5393.77	7083.73	5658.1	5762.66	6718.82	5278.1	6925.78	6543.81
chr4	148056895	148058031	1137	9.38364	9.4108	9.35596	0.0015366	0.782653	0.977015	548.84	664.31	723.4	777.23	667.2	703.01	640.32	580.44	431.96	587.9	920.71	770.33
chr6	136763373	136764226	854	8.53703	8.51833	8.55549	-0.00144548	0.782655	0.977015	243.71	461.47	407.09	452.92	360.5	274.33	276.5	486.59	265.42	338.24	478.39	412.26
chr8	23447362	23448045	684	7.47786	7.41886	7.53454	-0.0010604	0.782658	0.977015	238.75	182.56	108.51	315.53	114.19	67.18	148.44	187.69	161.33	374.79	164.67	75.51
chr11	14625346	14626968	1623	8.2744	8.30307	8.24515	0.0015406	0.782699	0.977015	228.85	321.65	414.18	315.53	339.74	275.13	305.61	332.8	223.79	300.46	354.58	303.26
chr3	129829622	129830096	475	5.37896	5.28544	5.46678	-0.00118267	0.782713	0.977015	34.67	32.6	39.72	48.73	33.5	44.79	119.33	23.46	36.43	34.07	24.04	28.01
chr15	85706680	85708050	1371	9.73502	9.76368	9.70578	0.00151075	0.782719	0.977015	689.51	949.74	1002.83	945.78	964	663.82	631.59	868.92	551.66	1067.39	998.84	892.12
chr3	14439135	14440735	1601	7.15462	7.11242	7.19561	-0.00138411	0.782723	0.977015	101.05	116.63	121.99	188.52	213.28	88.78	183.36	160.75	156.13	153.63	112.99	112.66
chr12	6699908	6701118	1211	9.06374	9.05099	9.07638	-0.00164594	0.782739	0.977015	484.44	621.57	580.14	517.62	567.64	411.09	454.05	566.53	530.84	532.15	531.27	624.18
chr8	9150318	9151971	1654	10.9176	10.934	10.901	0.00172585	0.782739	0.977015	1921.91	2343.56	1777.3	1644.73	1809.56	2241.81	1752.15	1942.03	1707.03	1829.99	2282.55	1959
chr16	30874700	30876764	2065	10.7773	10.7909	10.7636	0.00195252	0.782739	0.977015	1832.75	1866.88	1594.32	1603.19	1764.74	1968.28	1682.3	1880.34	1582.12	1632.99	1919.56	1733.69
chr17	76452365	76453706	1342	10.798	10.8127	10.7832	0.00181765	0.78274	0.977015	1680.19	2137.82	1774.46	1615.97	1704.81	1878.7	1731.78	1757.82	1628.96	1631.75	1702	2120.98
chr16	81715263	81716346	1084	10.0485	10.0281	10.0687	-0.00148618	0.782744	0.977015	1279.96	1230.82	826.95	1038.44	1086.68	802.19	748.01	1034.88	827.49	1121.91	1644.3	1066.89
chr10	32378481	32379868	1388	10.2294	10.2496	10.209	0.00162597	0.782744	0.977015	1183.86	1325	1143.26	1282.87	1049.88	1319.65	1123.47	950.6	978.42	1145.45	1595.02	1308.64
chr17	1852318	1852623	306	3.19787	3.37411	2.99707	0.000773311	0.782779	0.977046	20.8	0.72	1.42	24.76	3.3	11.2	0	6.95	0	21.06	15.63	4.26
chrX	46423611	46424272	662	5.41563	5.39861	5.43246	0.00133466	0.782794	0.977051	39.63	23.18	44.68	42.34	50.49	52.79	43.66	35.63	72.86	43.98	26.44	36.54
chr2	98654790	98655426	637	5.35717	5.36887	5.34536	-0.00137801	0.782817	0.977064	31.7	33.32	49.65	51.92	32.56	48.79	40.75	40.84	20.82	48.32	43.27	49.93
chr11	636828	637660	833	6.17399	6.11798	6.22791	-0.00142605	0.782825	0.977064	64.39	87.66	68.08	70.29	70.31	55.99	113.51	79.94	78.07	60.09	48.08	70.03
chr1	17419563	17420326	764	6.29094	6.27366	6.30802	-0.00145588	0.78284	0.977067	104.02	89.11	58.87	70.29	73.14	68.78	98.96	70.38	62.45	94.16	73.32	76.12
chr2	53960892	53962157	1266	6.51089	6.50978	6.512	-0.00145707	0.782848	0.977067	68.36	112.29	107.8	94.26	79.27	84.78	107.69	87.76	46.84	90.45	99.76	115.09
chr15	40238640	40239462	823	7.98787	7.95434	8.02064	-0.00145348	0.782865	0.97707	270.45	264.42	246.81	274.79	294.91	136.76	343.44	212.88	270.63	300.46	215.15	215.57
chr19	58580965	58581654	690	8.05796	8.04357	8.07221	-0.00157911	0.782876	0.97707	232.81	209.36	295.03	324.31	276.03	245.54	224.11	299.78	275.83	281.25	244	289.86
chr17	44122995	44124295	1301	10.6255	10.6434	10.6074	0.00170305	0.782882	0.97707	1624.71	1904.55	1509.93	1357.16	1443.4	1757.14	1659.01	1732.62	1243.84	1377.14	1610.65	1737.34
chr1	3909700	3911665	1966	7.84651	7.80631	7.88562	-0.00140028	0.782908	0.977087	228.85	256.45	182.27	255.62	143.92	275.93	212.47	192.9	348.69	329.57	156.26	179.03
chr1	161038112	161039478	1367	10.5771	10.5955	10.5584	0.00175673	0.782931	0.977087	1532.58	1552.48	1583.68	1609.58	1536.83	1468.41	1306.84	1324.23	1264.66	1551.84	1810.18	1790.32
chr9	21993922	21996165	2244	11.527	11.5466	11.5071	0.00161251	0.782957	0.977087	2819.47	3696.82	2687.23	2503.44	2992.03	3248.74	2616.58	2950.84	2118.17	2739.41	3472.51	3566.03
chr7	96326656	96327441	786	8.87003	8.89924	8.84023	0.00155266	0.782967	0.977087	493.36	570.13	436.88	535.2	462.89	366.3	459.87	392.75	327.87	522.85	473.58	573.02
chr12	116302680	116303032	353	4.43201	4.34616	4.51304	-0.00105565	0.782977	0.977087	27.74	14.49	7.8	25.56	34.45	12	26.19	30.41	31.23	29.12	3.61	16.44
chr1	226148184	226148862	679	5.38314	5.43949	5.3245	0.00107753	0.782988	0.977087	43.59	25.36	28.37	18.37	23.12	121.57	37.84	58.22	41.63	29.12	50.48	23.14
chr7	134316249	134317517	1269	11.0938	11.1092	11.0782	0.00178553	0.782988	0.977087	2082.4	2407.31	2137.58	1915.52	2126.65	2584.92	2252.76	2082.79	1790.3	2007.17	2459.24	2379.79
chr10	70317210	70318313	1104	5.98169	6.04192	5.91883	0.00123535	0.78299	0.977087	61.42	55.78	41.13	123.02	70.78	43.19	52.39	92.11	41.63	91.69	51.68	33.49
chrX	48910886	48912392	1507	9.94234	9.96498	9.91934	0.00161849	0.783007	0.977087	1066.96	1203.3	840.42	926.61	985.23	974.14	858.61	806.35	785.86	1155.98	1062.55	1140.57
chr2	168920645	168920887	243	4.04804	3.86425	4.21103	-0.0010756	0.783017	0.977087	7.93	15.21	21.99	11.18	7.08	23.99	23.28	13.9	41.63	9.91	10.82	11.57
chr14	67420121	67420433	313	4.23838	4.24027	4.23648	-0.00122283	0.783023	0.977087	25.76	17.39	14.89	14.38	16.99	23.99	23.28	19.99	10.41	27.26	8.41	23.75
chr8	130675499	130676207	709	5.79254	5.79926	5.78578	0.00130059	0.783027	0.977087	55.48	51.44	75.89	55.12	61.81	34.39	98.96	61.69	57.25	48.32	27.65	37.15
chr5	78964806	78965226	421	6.0515	6.05536	6.04763	0.00140529	0.783032	0.977087	56.47	52.16	62.41	66.3	58.51	103.17	78.58	47.79	83.27	63.19	58.9	65.16
chr15	63826629	63826833	205	3.59931	3.46347	3.72345	-0.0010271	0.783059	0.977107	2.97	13.04	9.93	13.58	12.27	14.4	2.91	15.64	31.23	17.35	3.61	8.53
chr17	4966665	4968452	1788	12.479	12.4932	12.4646	0.00178099	0.783087	0.97713	5695.41	6088.19	5758.14	5275.27	5105.47	6670.24	5058.53	5451.58	4980.57	5377.84	7097.67	5946.42
chr8	38072346	38073640	1295	6.64188	6.6126	6.67059	-0.00126046	0.783115	0.977142	61.42	144.89	97.87	145.38	83.99	53.59	98.96	76.46	52.04	75.58	180.3	127.88
chr5	111472597	111472937	341	3.91106	3.77057	4.03907	-0.00100849	0.783119	0.977142	28.73	7.24	4.96	7.99	8.97	23.99	14.55	12.16	36.43	17.35	9.62	8.53
chr7	90207349	90207554	206	3.33321	3.39534	3.26829	0.000909791	0.783137	0.977142	14.86	4.35	2.13	18.37	14.63	8.8	5.82	8.69	15.61	20.44	4.81	2.44
chr2	234569752	234570231	480	7.11045	7.15453	7.06497	0.00125272	0.783139	0.977142	62.41	136.19	194.33	189.32	206.2	66.38	192.1	125.12	72.86	96.64	183.9	132.75
chr20	49597265	49597968	704	5.30003	5.25981	5.33917	-0.00123083	0.783172	0.977171	45.57	51.44	24.11	61.51	24.06	23.19	23.28	44.31	46.84	43.36	58.9	26.18
chr3	120561302	120561532	231	6.72093	6.68456	6.75641	-0.00153086	0.783193	0.977184	103.03	99.97	117.02	119.02	98.15	79.98	128.06	98.19	114.5	104.08	102.17	101.7
chr9	134442704	134444201	1498	9.28488	9.27129	9.29834	-0.00175521	0.783212	0.977194	559.73	644.75	708.51	565.55	598.78	630.23	576.29	749.88	645.34	600.29	627.43	578.51
chr8	103511863	103512536	674	5.69008	5.62962	5.7481	-0.00136501	0.783223	0.977195	56.47	47.09	31.21	51.92	47.19	63.18	90.23	49.53	52.04	49.56	36.06	45.06
chr3	86736423	86736888	466	4.35565	4.46937	4.23218	0.000731045	0.783256	0.977224	14.86	25.36	9.93	66.3	0.47	16	17.46	6.95	26.02	50.18	2.4	9.74
chr6	148932268	148932577	310	4.48658	4.51319	4.45947	0.00108035	0.783273	0.977231	27.74	15.21	9.22	39.94	21.71	23.19	0	15.64	46.84	26.64	26.44	16.44
chr2	48050725	48051350	626	4.97526	5.02002	4.92908	0.00112753	0.783294	0.977244	21.79	13.76	17.02	59.91	48.6	33.59	32.02	46.92	31.23	30.97	27.65	14.01
chr12	105072922	105073384	463	4.46076	4.42205	4.49845	-0.00102201	0.783315	0.977249	26.75	13.04	4.26	48.73	17.46	18.4	34.93	31.28	5.2	31.59	20.43	12.18
chr7	36871948	36872452	505	4.75606	4.74527	4.76677	0.00123768	0.783323	0.977249	28.73	28.98	24.82	13.58	26.42	38.39	49.48	17.38	31.23	19.82	18.03	27.4
chr5	139182430	139183155	726	4.78632	4.77719	4.7954	0.00128909	0.783354	0.977249	21.79	21.01	23.4	26.36	39.16	32.79	34.93	24.33	36.43	32.83	20.43	17.66
chr12	103881251	103881601	351	4.86624	4.90546	4.82594	0.00133364	0.783363	0.977249	32.69	21.73	34.04	30.35	25.01	35.99	20.37	27.81	31.23	32.21	38.46	20.1
chr1	121267165	121267383	219	2.45043	2.18982	2.67109	-0.000777405	0.783377	0.977249	3.96	2.9	0	12.78	6.13	1.6	0	5.21	20.82	4.96	6.01	1.22
chr12	22169471	22169771	301	4.13311	4.02652	4.23237	-0.00121053	0.78338	0.977249	17.83	7.97	19.86	12.78	19.35	19.99	17.46	12.16	31.23	21.68	15.63	14.61
chr9	33136794	33137049	256	6.1804	6.21054	6.14961	0.00147133	0.783382	0.977249	85.2	57.96	64.54	87.07	83.99	65.58	52.39	77.33	78.07	68.76	75.72	73.68
chr7	92832781	92834305	1525	10.7412	10.724	10.7582	-0.0015605	0.783383	0.977249	1810.96	1833.56	1679.43	1206.19	1517.01	2101.05	1979.17	1703.08	1243.84	1498.56	1873.88	2093.58
chr10	45371633	45371834	202	7.37394	7.36332	7.38448	-0.00141016	0.783392	0.977249	146.62	136.92	162.41	195.71	199.12	147.16	171.72	112.09	78.07	205.67	215.15	219.83
chr19	14517466	14519034	1569	11.7156	11.7292	11.7018	0.00178513	0.783407	0.977249	3562.48	4080.05	3138.29	2743.88	3067.53	3778.2	3277.28	3308.84	3205.88	3099.95	3448.47	3645.8
chr1	110407016	110408270	1255	9.94801	9.96488	9.93095	0.00174933	0.783418	0.977249	951.05	1085.21	1007.8	848.33	917.76	1186.09	1085.63	1052.26	811.88	920.57	1002.45	984.07
chr7	112798301	112799435	1135	7.41052	7.46282	7.35626	0.00119477	0.783423	0.977249	52.51	131.12	310.64	224.46	169.4	170.36	90.23	287.61	124.9	97.26	223.57	159.55
chr19	35994742	35995906	1165	10.475	10.4894	10.4604	0.00183677	0.783438	0.977254	1380.01	1673.46	1312.76	1214.97	1458.97	1585.18	1475.65	1358.99	1264.66	1453.34	1396.7	1504.11
chr1	151198152	151199400	1249	10.4418	10.4531	10.4304	0.00191374	0.783468	0.977279	1391.9	1474.96	1433.33	1376.33	1293.83	1440.42	1373.78	1325.97	1363.54	1159.7	1570.98	1485.84
chr1	207872105	207872323	219	6.03707	6.00439	6.06902	-0.00119018	0.78348	0.977279	59.44	44.19	60.28	119.02	64.64	37.59	43.66	33.89	46.84	104.69	123.8	49.93
chr6	13375307	13375851	545	5.27423	5.21806	5.3283	-0.00098766	0.783489	0.977279	38.64	25.36	11.35	79.08	58.51	10.4	26.19	29.54	31.23	101.6	36.06	16.44
chr19	17791386	17791836	451	4.89266	4.89674	4.88856	-0.00111166	0.78352	0.977288	20.8	28.98	29.08	50.32	20.76	28.79	5.82	66.91	10.41	29.74	22.84	42.02
chr2	173874373	173875545	1173	9.51593	9.52995	9.50178	0.0016397	0.783524	0.977288	629.08	894.68	731.91	834.75	710.14	635.03	611.21	623.88	827.49	711.18	820.95	755.1
chr2	45742326	45742703	378	4.55602	4.62888	4.47928	0.00125666	0.783556	0.977288	16.84	34.77	17.73	32.75	20.76	25.59	29.11	15.64	10.41	24.78	22.84	31.06
chr4	39526770	39528185	1416	11.169	11.1562	11.1818	-0.00173045	0.783568	0.977288	2243.88	2731.14	2172.34	2115.22	2038.88	2391.37	2572.92	2080.19	1982.86	2055.49	2513.33	2733.59
chr2	203225452	203225908	457	5.11849	5.0937	5.14287	-0.0013292	0.783572	0.977288	56.47	32.6	33.33	24.76	29.73	27.99	55.3	32.15	20.82	35.93	31.25	36.54
chr3	160003488	160004049	562	5.70504	5.70791	5.70217	0.00141688	0.783583	0.977288	59.44	57.96	45.39	48.73	53.32	48.79	40.75	48.66	78.07	65.05	39.67	40.19
chr16	88770586	88771681	1096	8.54222	8.56441	8.51968	0.00147221	0.783589	0.977288	310.08	474.51	344.68	299.55	380.31	462.28	576.29	369.29	275.83	307.89	330.54	342.23
chr2	73085310	73086309	1000	7.09046	7.05452	7.12552	-0.00151346	0.783594	0.977288	134.73	145.61	118.44	127.81	111.83	159.16	148.44	146.85	171.74	142.48	96.16	132.14
chr19	56594930	56595793	864	9.54315	9.55821	9.52794	0.00165438	0.783615	0.977288	665.74	796.88	748.93	678.98	689.85	942.95	890.63	791.58	666.16	621.35	732	727.7
chr2	142881544	142881935	392	5.7291	5.76787	5.68927	0.00123441	0.783615	0.977288	42.6	86.93	63.83	60.71	42.47	30.39	26.19	28.67	67.66	68.76	79.33	38.97
chr2	202002987	202003465	479	4.23002	4.3153	4.13938	0.00103094	0.783616	0.977288	18.82	42.02	9.22	16.77	19.82	12.8	29.11	23.46	5.2	32.21	6.01	9.74
chr2	58449399	58450019	621	5.65653	5.71332	5.59741	0.0010324	0.78373	0.977288	48.54	19.56	34.04	111.03	63.23	38.39	20.37	39.97	78.07	109.65	14.42	28.01
chr9	35071718	35073152	1435	11.9363	11.9259	11.9466	-0.00189671	0.78373	0.977288	3894.35	4577.74	3544.67	3535.49	3627.62	4166.1	4013.64	3665.09	3538.96	3872.47	4376.39	4217
chr3	192063307	192064204	898	6.24732	6.30518	6.18703	0.00111828	0.783775	0.977288	124.83	105.04	58.87	107.84	57.09	20.79	93.14	52.14	46.84	104.08	115.39	25.58
chr2	33479493	33479720	228	7.39718	7.44496	7.34777	0.00132165	0.783799	0.977288	171.39	151.41	173.05	259.61	178.83	111.17	183.36	105.14	67.66	211.25	266.84	143.1
chr10	17626765	17627002	238	3.25965	3.35115	3.16195	0.00103716	0.783799	0.977288	11.89	5.07	12.06	8.79	14.63	8.8	11.64	4.34	5.2	18.58	6.01	7.92
chr6	43334563	43335363	801	5.3129	5.30339	5.32235	0.00126676	0.783848	0.977288	41.61	44.19	23.4	32.75	30.2	64.78	46.57	37.36	62.45	27.26	42.07	24.36
chr6	152315505	152315768	264	4.34869	4.35307	4.34429	0.00123922	0.783868	0.977288	21.79	20.28	14.18	27.96	18.4	19.99	29.11	13.03	20.82	11.77	26.44	20.7
chr20	36439362	36440103	742	6.03445	5.98138	6.08563	-0.00139759	0.78388	0.977288	71.33	63.75	53.9	73.49	56.62	59.98	61.12	66.91	98.88	89.21	44.47	46.89
chr2	235908940	235909212	273	3.39162	3.31181	3.46724	-0.000983791	0.783895	0.977288	6.93	6.52	4.26	23.96	9.91	8	8.73	5.21	15.61	21.06	7.21	8.53
chr19	934966	935262	297	5.26466	5.23524	5.29349	-0.00124249	0.783904	0.977288	50.52	28.98	29.79	43.14	47.19	26.39	49.48	60.82	20.82	40.27	46.88	17.05
chr5	6571812	6574016	2205	6.66092	6.74135	6.57575	0.000868672	0.78391	0.977288	37.65	122.43	179.43	45.53	234.51	22.39	46.57	142.5	145.72	128.86	24.04	84.64
chr12	86513259	86514400	1142	6.05863	5.96117	6.14993	-0.000921121	0.783911	0.977288	21.79	55.78	37.59	151.77	55.68	51.19	84.41	37.36	145.72	107.79	28.85	21.92
chr9	113677292	113677541	250	3.87316	3.63314	4.07889	-0.000908788	0.78392	0.977288	16.84	4.35	9.93	9.59	19.35	14.4	23.28	9.56	52.04	8.67	6.01	1.83
chr14	63542714	63544107	1394	11.679	11.6938	11.6641	0.00177944	0.783923	0.977288	3181.07	3840.98	3182.97	2997.1	3056.2	3617.45	3248.17	2943.02	2737.49	3083.23	3774.2	3684.77
chr3	141498495	141499705	1211	10.0834	10.1029	10.0636	0.00163892	0.783923	0.977288	1013.46	1263.42	1205.67	964.15	1143.78	1007.73	943.02	883.69	973.21	1126.86	1110.63	1383.54
chr6	108260069	108261825	1757	12.0902	12.103	12.0774	0.00186963	0.783935	0.977288	4222.27	4732.04	4270.2	4281.57	4065.03	4822.73	4042.75	3983.12	4048.99	3863.79	4935.31	5056.74
chr19	20237758	20238727	970	9.72555	9.74862	9.7021	0.00162429	0.783935	0.977288	868.82	829.48	1026.24	810.78	880.01	746.2	768.38	890.64	634.93	722.33	969.99	1011.47
chr2	16633604	16633782	179	4.06944	4.04867	4.08991	-0.00102176	0.783943	0.977288	11.89	20.28	7.09	34.35	13.68	12	11.64	15.64	10.41	42.13	13.22	9.13
chrX	22029510	22030032	523	4.90331	4.89691	4.90968	0.00133465	0.783946	0.977288	31.7	31.15	39.72	23.17	33.03	19.99	32.02	30.41	41.63	26.64	21.64	28.01
chr6	111284318	111284735	418	4.87882	4.79759	4.95571	-0.00126214	0.783971	0.977288	33.68	15.21	34.75	24.76	24.06	34.39	40.75	14.77	41.63	28.5	26.44	34.1
chr22	40050088	40050991	904	10.2948	10.3165	10.2728	0.00159891	0.783977	0.977288	1233.39	1119.98	1319.86	1386.72	1150.85	1440.42	1021.6	1191.29	983.62	1190.05	1732.05	1304.38
chr7	155598605	155599227	623	5.92664	5.90852	5.94453	0.00131996	0.784001	0.977288	59.44	50.71	51.77	76.68	61.81	59.98	93.14	35.63	98.88	58.23	30.05	53.59
chr16	11297173	11298373	1201	10.7471	10.7641	10.73	0.00181849	0.78401	0.977288	1765.39	1750.97	1689.36	1693.46	1651.49	1883.5	1405.79	1591.86	1504.06	1797.16	2021.72	1870.09
chr6	170376055	170377047	993	5.77803	5.83917	5.71418	0.00128963	0.784013	0.977288	53.5	63.75	63.12	36.74	83.99	42.39	26.19	49.53	41.63	41.51	74.52	81.6
chr5	158776480	158776675	196	5.3146	5.21921	5.40406	-0.00125935	0.784014	0.977288	24.77	57.23	35.46	40.74	34.92	30.39	75.67	29.54	52.04	22.92	31.25	42.63
chr14	65318002	65319564	1563	9.46247	9.45194	9.47292	-0.00163533	0.784038	0.977288	722.2	721.54	729.79	730.9	613.88	683.82	608.3	612.59	614.11	718.61	956.77	753.27
chr4	155929881	155930200	320	4.31482	4.34679	4.28214	0.00124475	0.784039	0.977288	16.84	12.32	22.69	27.96	25.48	16.8	14.55	21.72	26.02	23.54	12.02	18.88
chr10	87184311	87185166	856	8.23139	8.26709	8.19478	0.00143586	0.784058	0.977288	284.32	265.87	312.77	415.38	331.71	238.34	229.93	212.02	213.38	335.77	439.92	327.01
chr7	65216308	65217236	929	5.68243	5.65935	5.70514	-0.00137829	0.78407	0.977288	60.43	57.23	35.46	46.33	48.6	55.19	58.21	55.61	46.84	73.72	39.67	38.97
chr11	7514390	7514552	163	7.47574	7.51264	7.43787	0.00148361	0.784071	0.977288	139.69	212.99	208.51	218.87	186.85	128.77	148.44	186.82	135.31	174.08	193.52	202.17
chr2	47735470	47736347	878	8.3777	8.3709	8.38447	-0.00149879	0.784112	0.977288	305.13	268.77	379.43	334.7	335.96	362.3	291.05	406.65	187.36	310.99	435.12	373.9
chr3	111693775	111694416	642	5.589	5.57569	5.60218	-0.00130665	0.784119	0.977288	73.31	34.77	38.3	54.32	54.26	31.19	40.75	60.82	31.23	42.75	75.72	40.19
chr1	75375309	75375962	654	4.54907	4.39367	4.68934	-0.000658628	0.784149	0.977288	0	14.49	64.54	19.17	23.12	4.8	0	53.87	15.61	18.58	64.91	1.83
chr6	42211808	42212034	227	3.28073	3.29023	3.27118	-0.000995509	0.784151	0.977288	19.81	7.97	7.09	9.59	9.44	4.8	11.64	9.56	0	20.44	12.02	4.26
chr8	144336638	144336857	220	4.98916	4.87989	5.09074	-0.00130504	0.784162	0.977288	29.72	32.6	20.57	31.15	33.03	29.59	61.12	26.07	41.63	25.4	22.84	27.4
chr6	18186538	18186961	424	5.35703	5.31637	5.39659	-0.00134643	0.784162	0.977288	31.7	28.25	46.1	41.54	57.09	34.39	49.48	34.76	36.43	32.83	46.88	52.37
chr16	19095076	19095424	349	4.65167	4.70201	4.59951	0.00113795	0.784169	0.977288	44.58	25.36	9.93	40.74	15.57	19.99	20.37	17.38	31.23	37.17	20.43	18.88
chr8	18742147	18742453	307	4.89517	4.86188	4.92771	-0.00123629	0.78418	0.977288	34.67	23.18	17.73	45.53	32.56	20.79	23.28	32.15	31.23	45.84	32.45	17.66
chr6	129672910	129673131	222	4.30255	4.16373	4.42917	-0.00105381	0.784182	0.977288	13.87	11.59	16.31	39.94	14.63	11.2	32.02	18.25	36.43	14.25	22.84	5.48
chr17	58442862	58443030	169	2.88334	2.98736	2.77124	0.000927669	0.784185	0.977288	8.92	4.35	1.42	15.18	11.32	6.4	11.64	10.43	0	7.43	8.41	3.04
chrX	45134274	45134458	185	3.86427	3.84458	3.88369	-0.00116871	0.78419	0.977288	5.94	12.32	23.4	12.78	14.16	17.6	5.82	16.51	15.61	16.73	15.63	18.27
chr7	2709353	2710993	1641	11.1204	11.155	11.0851	0.0013408	0.784224	0.977288	2125.99	2079.87	1537.59	2832.54	2770.73	2334.58	1440.72	2041.09	1790.3	2207.88	3848.73	1705.68
chr3	119820922	119821457	536	5.14219	5.0417	5.23614	-0.00121502	0.784235	0.977288	23.78	43.47	14.89	33.55	44.35	37.59	46.57	23.46	62.45	45.84	21.64	26.18
chr1	104765042	104765548	507	5.70411	5.76583	5.63964	0.0012392	0.784236	0.977288	69.35	43.47	43.97	69.5	72.19	27.99	55.3	39.97	26.02	85.49	62.5	29.84
chr17	72726791	72728067	1277	7.57796	7.55075	7.60466	-0.0014603	0.784237	0.977288	237.76	160.1	139.72	208.49	150.99	227.94	160.08	220.7	228.99	211.25	205.54	141.28
chr11	58999033	58999814	782	8.00794	7.99673	8.01906	-0.0014977	0.784242	0.977288	231.82	180.39	335.46	289.17	274.15	221.54	244.49	287.61	197.77	314.08	248.81	263.68
chr3	41214008	41214411	404	4.37007	4.39039	4.34946	0.00119999	0.784258	0.977288	15.85	23.91	17.73	16.77	33.97	17.6	17.46	8.69	26.02	26.02	25.24	18.88
chr12	27523142	27524748	1607	10.5361	10.5589	10.513	0.00153219	0.784259	0.977288	1288.87	1945.12	1597.87	1217.37	1350.92	1650.76	1449.45	1439.8	1061.69	1175.18	1858.25	1783.01
chr12	131923216	131924099	884	9.74737	9.77577	9.7184	0.00148099	0.784273	0.977288	898.54	919.31	846.1	1081.57	891.81	622.24	695.62	626.49	593.3	1123.76	1032.5	982.85
chr7	140078270	140079303	1034	6.20049	6.1339	6.26414	-0.00115771	0.784273	0.977288	112.94	38.4	70.21	107.84	75.97	16	81.5	66.04	109.29	61.33	99.76	43.24
chr20	35722495	35722915	421	5.09136	5.13548	5.04584	0.00103157	0.784279	0.977288	53.5	34.05	46.1	23.96	45.3	8	23.28	8.69	57.25	44.6	13.22	51.15
chr13	30734944	30736175	1232	10.0062	10.0231	9.98916	0.00175279	0.784281	0.977288	892.6	943.95	1187.94	1139.89	1099.89	978.94	911	1007.94	931.58	973.85	1163.51	1110.12
chr14	105692019	105693039	1021	7.54185	7.49049	7.59145	-0.00107518	0.784305	0.977288	319.99	115.91	163.12	103.84	72.19	303.92	96.05	199.85	109.29	226.12	294.48	231.4
chr14	91302907	91303994	1088	6.2309	6.1672	6.2919	-0.00134525	0.784307	0.977288	85.2	67.37	59.57	87.07	65.59	66.38	32.02	75.6	150.93	60.71	57.69	93.17
chr2	110853638	110853837	200	4.56009	4.42745	4.68156	-0.00106014	0.784309	0.977288	34.67	15.94	9.93	31.95	19.82	16.8	32.02	13.03	52.04	30.36	20.43	6.09
chr1	220881372	220881664	293	7.77429	7.75278	7.79548	-0.00135886	0.784315	0.977288	139.69	202.12	304.25	190.11	283.58	174.35	168.81	259.81	130.11	163.55	281.26	329.44
chr13	49418304	49418488	185	3.7112	3.83128	3.5802	0.00113506	0.784333	0.977288	7.93	13.76	16.31	12.78	14.63	19.99	8.73	17.38	5.2	21.68	8.41	10.35
chr15	74302974	74303355	382	4.33211	4.19328	4.45875	-0.00115228	0.784341	0.977288	20.8	18.84	12.77	22.37	11.8	23.19	29.11	22.59	41.63	19.82	7.21	11.57
chr17	78827064	78827908	845	5.39252	5.39716	5.38787	-0.00123795	0.784343	0.977288	47.55	59.4	43.26	37.54	38.69	26.39	29.11	33.89	20.82	56.37	30.05	80.99
chrX	130552232	130553246	1015	8.12662	8.16314	8.08916	0.00142577	0.784359	0.977288	295.22	194.87	331.2	241.24	324.64	332.71	244.49	262.41	187.36	197.62	341.36	400.69
chr11	10612242	10612825	584	7.84134	7.87321	7.80875	0.00150313	0.784361	0.977288	271.45	238.34	262.41	196.5	229.32	208.74	253.22	251.99	150.93	164.17	269.24	255.76
chr16	31354285	31355221	937	7.86841	7.92615	7.80826	0.0010769	0.784372	0.977288	397.26	213.71	125.53	320.32	334.54	67.98	180.45	231.13	213.38	350.01	258.42	111.44
chr2	106581702	106582870	1169	7.85376	7.81695	7.88965	-0.00142669	0.784383	0.977288	150.58	209.36	322.69	164.55	217.05	288.72	253.22	231.13	291.44	178.41	199.53	269.16
chr14	63487647	63488019	373	4.24394	4.07791	4.39282	-0.00115027	0.784387	0.977288	16.84	12.32	20.57	18.37	21.23	12	34.93	17.38	36.43	17.97	10.82	8.53
chr1	88998720	88999552	833	7.06037	7.09027	7.02984	0.00150816	0.784404	0.977288	166.43	112.29	131.91	134.2	120.79	151.96	142.62	99.93	114.5	148.68	134.62	143.71
chr12	78406829	78407143	315	3.3425	3.23447	3.443	-0.000902314	0.784408	0.977288	10.9	7.97	4.96	11.98	17.46	3.2	26.19	4.34	5.2	21.06	6.01	2.44
chr19	12734232	12735031	800	10.2026	10.186	10.2189	-0.00172879	0.784424	0.977288	1203.67	1396.72	1050.35	998.5	1184.36	1155.7	1251.54	1128.72	1285.48	1018.45	1113.03	1353.7
chr3	186427626	186427867	242	3.6798	3.62612	3.73156	-0.000969372	0.784426	0.977288	6.93	15.21	9.22	19.97	7.55	15.2	8.73	20.85	15.61	23.54	0	10.96
chrX	71622264	71623200	937	8.50238	8.52792	8.47639	0.00138841	0.784444	0.977288	408.16	569.41	242.55	393.01	370.41	231.14	343.44	289.35	452.78	481.97	317.32	252.11
chr12	45762508	45762789	282	3.92135	3.81241	4.02263	-0.00106385	0.784454	0.977288	28.73	10.87	14.18	3.99	11.32	15.2	26.19	19.99	20.82	11.77	9.62	9.13
chr16	23516572	23517233	662	10.3227	10.3411	10.3041	0.00163476	0.784465	0.977288	1188.81	1143.89	1448.22	1324.41	1195.21	1482.01	1085.63	1083.54	1170.98	1188.81	1657.52	1399.37
chr12	124484571	124485047	477	5.71431	5.76192	5.66507	0.00130162	0.784469	0.977288	73.31	68.1	53.9	64.7	28.78	36.79	40.75	49.53	46.84	52.04	76.93	38.36
chr1	46735605	46736014	410	4.53201	4.48496	4.57758	0.00118645	0.784475	0.977288	32.69	21.73	17.02	13.58	24.54	24.79	29.11	23.46	46.84	11.15	13.22	19.49
chr10	87928667	87929460	794	6.34362	6.32512	6.36189	-0.00143652	0.784481	0.977288	74.3	71.72	94.33	104.64	68.89	67.18	104.78	60.82	62.45	92.92	79.33	93.17
chr9	130870729	130871446	718	5.02625	5.02085	5.03163	-0.00118207	0.784489	0.977288	36.66	28.98	18.44	57.51	31.61	21.59	40.75	34.76	5.2	55.75	37.26	22.53
chr22	30275690	30276486	797	5.37062	5.41907	5.32049	0.00127238	0.784492	0.977288	54.49	55.78	32.62	34.35	20.29	59.18	43.66	52.14	36.43	44.6	30.05	32.88
chr15	70474428	70475752	1325	7.65369	7.68935	7.61711	0.00142316	0.784493	0.977288	152.56	200.67	251.06	142.99	239.23	251.93	192.1	262.41	140.52	140.63	213.95	228.36
chr6	148577929	148578835	907	7.93583	7.90351	7.96744	-0.00159841	0.784493	0.977288	205.07	236.17	251.77	273.19	226.49	243.94	279.41	219.84	291.44	273.82	230.78	206.43
chr5	142950816	142951148	333	3.80842	3.79912	3.81766	-0.00110461	0.784494	0.977288	15.85	18.11	18.44	11.98	12.74	6.4	2.91	19.12	15.61	11.77	9.62	25.58
chr20	48891595	48892194	600	5.55063	5.528	5.57291	-0.00123114	0.784502	0.977288	53.5	57.23	14.89	59.11	48.13	43.99	34.93	36.49	41.63	79.3	39.67	53.59
chr9	96449511	96451136	1626	11.2704	11.2814	11.2593	0.00183616	0.784515	0.977288	2361.78	2914.42	2396.45	2211.88	2347.01	2702.49	2456.5	2453.82	2638.61	2199.83	2199.62	2759.16
chr13	28355780	28356322	543	5.24722	5.24493	5.2495	0.00124965	0.784536	0.977288	44.58	22.46	40.43	19.17	40.11	60.78	43.66	30.41	57.25	35.31	37.26	24.36
chr21	45292480	45293293	814	8.12739	8.09396	8.16006	-0.00156986	0.784537	0.977288	265.5	325.27	262.41	240.44	256.22	289.52	334.71	274.58	343.49	236.03	224.77	302.65
chr16	82728664	82729591	928	6.04692	5.99644	6.09569	-0.00112222	0.784544	0.977288	99.07	51.44	13.48	110.23	71.25	37.59	69.85	63.43	57.25	80.53	105.77	33.49
chr12	104288690	104289569	880	9.88372	9.87185	9.89549	-0.00170773	0.784552	0.977288	877.74	1017.11	1030.49	873.89	895.58	926.96	1073.99	818.52	806.67	872.25	986.82	1156.4
chr10	4175781	4177174	1394	6.15897	6.18175	6.13582	0.00132723	0.784573	0.977288	87.18	47.09	51.06	73.49	104.75	71.98	49.48	100.79	93.68	62.57	69.71	45.67
chr3	127844251	127844907	657	5.03896	4.9283	5.14172	-0.00107937	0.784582	0.977288	43.59	28.25	17.02	40.74	38.69	14.4	52.39	25.2	62.45	45.22	18.03	8.53
chr9	36406915	36407902	988	7.09524	7.09925	7.09121	0.00147654	0.784592	0.977288	145.63	149.23	108.51	117.42	128.34	173.55	186.28	125.99	145.72	118.94	134.62	106.57
chrX	119132991	119133276	286	3.85956	3.72935	3.97899	-0.00101836	0.784597	0.977288	5.94	13.76	14.18	23.96	11.32	10.4	5.82	6.95	36.43	27.88	9.62	7.92
chr3	277919	279085	1167	10.7952	10.7759	10.8142	-0.00151913	0.784605	0.977288	1777.28	1803.86	1258.86	1873.98	2143.64	1662.76	1461.09	1829.07	1483.24	1541.92	2686.42	1801.28
chr1	200152877	200153744	868	9.48777	9.46325	9.51188	-0.00142245	0.784607	0.977288	653.85	607.81	853.19	683.77	979.1	457.48	657.78	598.68	515.23	592.24	1086.59	929.87
chr3	71050509	71050921	413	6.68864	6.66495	6.71194	-0.00140773	0.78461	0.977288	114.92	52.88	108.51	128.61	86.35	117.57	113.51	117.3	93.68	115.85	100.97	87.69
chr9	20064705	20066892	2188	7.29223	7.32644	7.25719	0.00136934	0.784634	0.977288	92.13	136.92	182.27	145.38	178.36	227.94	136.8	215.49	135.31	94.16	186.31	149.8
chr7	151590537	151591041	505	4.69867	4.65017	4.74559	-0.000998591	0.784634	0.977288	37.65	17.39	9.93	58.31	16.99	10.4	37.84	33.89	10.41	40.27	31.25	7.31
chr8	81140732	81142355	1624	7.26335	7.29168	7.23445	0.0014593	0.784639	0.977288	99.07	147.79	189.36	162.16	195.35	146.36	122.24	167.7	140.52	143.1	191.11	138.84
chr7	99108948	99109595	648	5.91404	5.9571	5.86966	0.00119853	0.784663	0.977288	40.62	26.08	56.74	142.99	49.54	56.79	72.76	58.22	57.25	66.29	38.46	57.85
chr7	20217071	20217917	847	10.583	10.5729	10.5931	-0.00166632	0.784674	0.977288	1549.42	1314.86	1607.09	1483.37	1506.63	1677.96	1350.49	1551.89	1150.16	1542.54	1936.38	1736.73
chr3	188792903	188793146	244	4.3494	4.31716	4.38093	-0.00124138	0.784681	0.977288	18.82	13.76	21.28	13.58	27.37	24.79	37.84	19.12	5.2	23.54	20.43	18.88
chr22	39534836	39535078	243	7.70638	7.73382	7.67841	0.0016431	0.784683	0.977288	206.06	208.64	199.29	231.65	197.24	234.34	227.02	210.28	166.54	208.15	186.31	230.79
chr13	40996522	40997064	543	7.21101	7.18599	7.2356	-0.00137567	0.784696	0.977288	94.11	141.99	214.18	173.34	158.07	91.98	128.06	127.73	140.52	171.6	123.8	212.52
chr20	47263706	47263987	282	5.82448	5.85962	5.78847	0.00117301	0.784713	0.977288	50.52	55.78	36.17	116.62	63.7	25.59	32.02	46.92	88.47	87.97	36.06	40.19
chr20	25623134	25624694	1561	10.6947	10.6817	10.7076	-0.00177137	0.784723	0.977288	1722.79	1973.37	1493.61	1318.82	1559.01	1787.53	1752.15	1613.58	1613.35	1688.74	1774.12	1591.8
chr15	81108517	81108745	229	3.53261	3.49203	3.57209	-0.00108368	0.784733	0.977288	12.88	5.8	7.09	11.98	8.97	20.79	14.55	6.08	10.41	14.87	9.62	15.83
chr4	139522544	139522758	215	3.94045	3.90834	3.97186	0.0011346	0.784747	0.977288	19.81	10.14	14.18	10.38	15.57	19.99	8.73	16.51	36.43	15.49	4.81	12.18
chrX	41261290	41261555	266	4.01338	4.05688	3.96853	0.00116581	0.784759	0.977288	8.92	17.39	20.57	21.57	14.63	16.8	5.82	11.3	26.02	21.06	8.41	21.31
chr4	4994998	4995756	759	5.60627	5.50721	5.69897	-0.0012393	0.784764	0.977288	27.74	41.29	43.97	36.74	39.16	83.98	72.76	44.31	88.47	33.45	30.05	42.63
chr6	62265772	62266543	772	5.50416	5.55413	5.45239	0.00131168	0.784768	0.977288	30.71	36.22	46.1	34.35	56.15	78.38	40.75	57.35	36.43	45.22	34.86	48.11
chr4	152704549	152704727	179	3.25564	3.39211	3.1049	0.00104351	0.784784	0.977288	11.89	9.42	9.22	17.57	8.49	6.4	5.82	13.03	5.2	11.15	2.4	14.01
chr12	1473432	1473799	368	4.85867	4.70708	4.99584	-0.00117748	0.784796	0.977288	23.78	20.28	30.5	18.37	30.2	33.59	14.55	32.15	83.27	17.97	25.24	18.27
chr1	35450946	35451576	631	6.15172	6.15513	6.1483	0.00144613	0.784815	0.977288	74.3	60.85	67.38	79.08	78.8	67.18	61.12	66.91	98.88	87.35	55.29	56.02
chr12	26878117	26879321	1205	8.12625	8.09394	8.15785	-0.00136231	0.784817	0.977288	334.85	226.75	204.25	411.38	292.55	169.56	334.71	251.99	270.63	437.36	233.18	185.73
chr6	156598729	156599309	581	5.07523	4.97925	5.16522	-0.00130935	0.78485	0.977288	39.63	24.63	30.5	23.96	37.75	32.79	46.57	39.1	52.04	32.21	22.84	22.53
chr8	119951779	119952681	903	6.01755	5.97663	6.05734	-0.00142129	0.784851	0.977288	53.5	52.16	80.85	76.68	59.45	55.19	46.57	79.94	88.47	55.75	66.11	62.72
chr9	36999834	37000205	372	7.48769	7.53044	7.44364	0.00143275	0.784857	0.977288	189.22	208.64	151.77	236.44	173.64	149.56	133.89	132.94	130.11	250.9	211.55	185.12
chr1	66379999	66381028	1030	10.0908	10.1118	10.0694	0.00173257	0.784877	0.977288	1057.05	1136.65	1125.53	1190.21	1084.32	1045.32	1018.69	969.71	817.08	1139.25	1239.24	1262.97
chr16	27173846	27174856	1011	9.53339	9.51139	9.55506	-0.00148488	0.784886	0.977288	553.79	581	1058.15	684.57	743.17	758.2	585.02	827.21	754.63	582.33	953.17	811.12
chr18	50265985	50267053	1069	10.4173	10.4042	10.4304	-0.00174094	0.784891	0.977288	1368.13	1509.73	1298.58	1145.48	1225.88	1582.78	1475.65	1177.38	1327.11	1393.25	1351.02	1555.27
chr5	72955372	72956855	1484	10.5452	10.5605	10.5297	0.00165571	0.784896	0.977288	1314.63	2004.53	1495.74	1300.45	1458.03	1487.61	1755.06	1480.63	1332.31	1313.95	1436.36	1551.61
chr6	161169871	161171161	1291	9.72339	9.71371	9.73301	-0.00159474	0.784931	0.977288	799.48	806.3	789.36	923.41	703.06	1016.53	666.52	842.85	676.57	947.21	978.41	994.42
chr14	68795406	68796554	1149	11.5837	11.602	11.5651	0.00161588	0.78494	0.977288	3213.76	3662.77	3151.77	2650.42	3016.57	2956.02	2386.65	3034.26	2550.13	2747.46	4029.02	3432.67
chr3	169661514	169663344	1831	8.48925	8.51184	8.46631	0.00149638	0.78494	0.977288	306.12	367.29	417.73	266	380.31	452.68	433.67	387.54	301.85	284.35	293.28	421.4
chr14	75141083	75141548	466	6.02043	6.00277	6.03787	-0.0013384	0.784944	0.977288	42.6	51.44	85.82	69.5	61.81	73.58	20.37	74.73	72.86	81.15	79.33	65.77
chr6	52652059	52652805	747	7.15852	7.13042	7.18609	-0.00139265	0.784956	0.977288	139.69	100.7	141.13	193.31	104.28	161.56	224.11	99.93	104.09	164.17	129.81	151.63
chr8	81002900	81003305	406	5.23073	5.26532	5.19529	0.00118735	0.78498	0.977288	54.49	30.43	32.62	69.5	24.54	19.19	46.57	25.2	41.63	52.04	31.25	23.14
chr19	11587650	11587961	312	6.82993	6.82205	6.83777	-0.00145879	0.785015	0.977288	119.87	128.23	106.38	120.62	103.81	99.97	151.35	148.58	67.66	113.99	81.73	123.01
chr11	73402685	73403101	417	5.32361	5.34276	5.30421	0.00130672	0.785022	0.977288	37.65	30.43	43.97	49.53	36.33	45.59	14.55	47.79	67.66	50.18	26.44	30.45
chr14	75095677	75096235	559	6.04379	6.01393	6.07306	-0.00128203	0.785027	0.977288	53.5	59.4	63.83	85.47	96.73	28.79	58.21	66.91	52.04	87.97	93.75	45.06
chr18	58615113	58616108	996	6.10063	6.10409	6.09716	0.00137301	0.785033	0.977288	66.38	64.48	49.65	51.12	73.14	107.97	84.41	65.17	83.27	58.85	68.51	50.54
chr11	71373011	71374683	1673	9.08702	9.11311	9.06045	0.00156301	0.785046	0.977288	478.5	532.46	594.32	551.97	537.44	627.83	538.45	555.24	374.71	431.17	680.32	623.57
chr6	41786246	41788298	2053	11.8406	11.8536	11.8274	0.0018714	0.785049	0.977288	3793.3	3875.03	3647.51	3437.23	3347.34	4104.52	3347.13	3690.29	3309.97	3280.23	4345.14	3832.75
chr21	14773835	14774071	237	4.40819	4.46782	4.34599	0.00124776	0.785055	0.977288	24.77	27.53	14.18	15.98	23.12	27.19	37.84	19.12	5.2	22.92	15.63	21.31
chr12	57242373	57243956	1584	9.90345	9.92323	9.88339	0.00155549	0.785076	0.977288	961.95	1261.97	765.96	1224.56	833.77	777.39	911	955.81	921.17	1099.6	919.51	859.84
chr1	234675611	234676551	941	7.1572	7.20516	7.1076	0.0014607	0.785076	0.977288	138.69	150.68	152.48	116.62	126.93	199.95	122.24	131.21	93.68	170.98	137.03	172.33
chr2	57720675	57721589	915	6.59778	6.58338	6.61204	0.00138893	0.785088	0.977288	124.83	92.73	77.3	100.65	80.69	99.17	104.78	82.55	171.74	94.78	68.51	64.55
chr10	23525459	23525724	266	5.28621	5.32585	5.24545	0.00133212	0.785102	0.977288	43.59	28.25	35.46	37.54	38.22	57.58	58.21	38.23	26.02	41.51	22.84	40.8
chr19	2327745	2328800	1056	10.0448	10.0609	10.0286	0.00181279	0.785126	0.977288	1084.79	1227.93	969.5	1145.48	1058.37	922.96	957.57	1037.49	968.01	1023.41	1161.11	1119.26
chr20	23484099	23484603	505	5.17252	5.24036	5.10132	0.00114105	0.785127	0.977288	27.74	12.32	77.3	27.16	33.5	48.79	46.57	44.31	15.61	32.21	25.24	42.02
chr3	172692757	172693138	382	4.7069	4.74877	4.66379	0.00118735	0.785129	0.977288	38.64	9.42	19.15	24.76	32.56	36.79	26.19	34.76	26.02	16.11	24.04	24.97
chr2	201183856	201184080	225	5.07118	5.12979	5.01009	0.00128542	0.785151	0.977288	23.78	32.6	52.48	35.95	37.28	27.99	29.11	23.46	20.82	40.27	51.68	28.01
chr5	132908960	132909250	291	4.21658	4.19101	4.24171	-0.00127621	0.785155	0.977288	17.83	17.39	21.28	21.57	17.93	13.6	11.64	24.33	20.82	21.06	20.43	15.22
chr13	46617994	46618309	316	3.95712	3.96156	3.95267	0.00113763	0.785159	0.977288	7.93	20.28	19.86	15.98	9.44	19.99	26.19	19.99	15.61	10.53	9.62	10.96
chr10	62593661	62594615	955	6.5851	6.54466	6.62444	-0.00140793	0.785167	0.977288	120.86	92	73.05	82.28	75.97	115.97	130.97	117.3	104.09	72.48	70.92	96.21
chr19	16369696	16370016	321	8.13071	8.17255	8.08761	0.00140636	0.785168	0.977288	331.88	241.96	269.5	301.15	333.13	253.53	195.01	318.02	156.13	197.62	372.61	392.77
chr6	36386459	36388470	2012	8.88947	8.86026	8.91809	-0.00146096	0.785172	0.977288	279.37	520.15	629.08	420.97	570.94	367.9	570.47	474.43	510.03	428.69	510.84	408
chr1	27233918	27235762	1845	11.6942	11.7077	11.6807	0.00176948	0.78518	0.977288	3461.43	3735.94	3024.11	2874.08	3028.84	3943.76	3219.06	3165.46	3200.68	2873.84	3504.96	3732.27
chr9	138020524	138020802	279	3.43505	3.39019	3.47856	-0.00104741	0.785182	0.977288	8.92	21.01	5.67	9.59	11.32	6.4	8.73	10.43	10.41	19.2	12.02	6.09
chr5	66611991	66612707	717	5.24039	5.34627	5.12613	0.000782849	0.785188	0.977288	30.71	36.22	8.51	118.22	26.42	23.99	8.73	23.46	36.43	107.79	27.65	5.48
chr15	31459951	31460224	274	4.82924	4.93599	4.71396	0.0011742	0.785194	0.977288	16.84	49.99	22.69	30.35	30.2	33.59	11.64	28.67	5.2	33.45	50.48	28.01
chr19	14979055	14980235	1181	6.7547	6.76534	6.74398	0.00130253	0.785204	0.977288	102.04	119.53	124.82	55.92	118.44	131.97	84.41	127.73	192.56	65.67	60.1	112.66
chr2	62362793	62363871	1079	6.55978	6.52721	6.59163	-0.00131494	0.785216	0.977288	74.3	79.69	94.33	162.16	79.74	63.18	116.42	99.06	83.27	144.34	62.5	73.07
chr4	102038171	102038688	518	4.96412	4.95452	4.97365	-0.0012172	0.785237	0.977288	24.77	40.57	23.4	31.15	32.56	33.59	14.55	18.25	20.82	34.07	64.91	35.93
chr9	71760647	71760884	238	4.076	4.07859	4.07342	0.00114169	0.785241	0.977288	14.86	13.76	13.48	16.77	21.71	20.79	20.37	13.03	26.02	13.01	3.61	24.97
chr11	47155110	47155763	654	7.25068	7.22845	7.27257	-0.0014044	0.785245	0.977288	163.46	109.39	153.19	134.2	173.17	166.36	116.42	216.36	145.72	91.07	177.89	180.25
chr1	111148433	111148909	477	5.25034	5.19736	5.30145	-0.00114682	0.785246	0.977288	28.73	40.57	29.79	71.89	33.97	15.2	23.28	33.89	52.04	70.62	34.86	21.92
chr16	28087101	28088193	1093	5.68449	5.63746	5.73004	-0.0014155	0.785249	0.977288	59.44	46.36	53.9	40.74	46.24	51.99	43.66	43.45	67.66	48.32	69.71	45.67
chr4	663210	664505	1296	9.77874	9.7672	9.79019	-0.00175337	0.785257	0.977288	713.29	906.27	901.42	786.82	930.5	990.14	855.7	987.96	832.7	808.44	907.49	920.13
chr22	17767550	17767803	254	4.50489	4.39759	4.60475	-0.000970924	0.78526	0.977288	29.72	21.01	15.6	36.74	16.99	6.4	0	20.85	57.25	35.93	24.04	7.92
chr2	106184296	106184875	580	4.81413	4.8942	4.72935	0.00121182	0.785261	0.977288	41.61	14.49	30.5	26.36	25.48	39.99	11.64	31.28	26.02	22.92	22.84	44.45
chr11	78427706	78428636	931	7.38576	7.36989	7.40147	-0.0015234	0.785291	0.977291	181.29	157.2	165.96	196.5	157.13	134.36	165.9	139.03	161.33	152.4	188.71	207.04
chr10	38355930	38357036	1107	8.44809	8.38899	8.50487	-0.00108654	0.7853	0.977291	307.11	347.73	388.65	610.28	296.8	60.78	413.3	379.72	457.98	221.78	336.55	370.24
chr4	119096474	119096652	179	2.47653	2.6668	2.25728	0.000712481	0.7853	0.977291	9.91	0	12.06	1.6	0.94	13.6	2.91	14.77	0	2.48	0	8.53
chr6	26478934	26479243	310	6.7621	6.71738	6.80547	-0.00130982	0.785313	0.977291	61.42	110.11	143.97	147.78	124.1	43.99	139.71	89.5	114.5	107.79	106.98	112.66
chr13	50810575	50811824	1250	8.73916	8.72838	8.74985	-0.00171768	0.785324	0.977291	366.55	391.2	426.95	458.51	418.54	483.07	422.03	420.56	411.14	403.29	433.91	492.03
chr3	196189497	196189867	371	6.01846	5.84979	6.16946	-0.00066615	0.785346	0.977291	173.37	15.21	8.51	13.58	129.76	5.6	87.32	12.16	291.44	13.63	7.21	20.1
chr5	156889878	156890236	359	4.42216	4.31565	4.52134	-0.0010631	0.785353	0.977291	10.9	16.66	7.09	23.17	42.47	19.19	14.55	30.41	41.63	12.39	13.22	25.58
chr3	16841444	16841609	166	6.37265	6.42416	6.31922	0.00142869	0.785361	0.977291	84.21	83.31	87.94	79.88	96.73	83.18	84.41	72.12	41.63	63.81	111.78	105.35
chr12	92670946	92671383	438	4.78066	4.8387	4.72019	0.0011911	0.78537	0.977291	23.78	21.73	47.52	41.54	17.93	19.19	14.55	25.2	26.02	24.78	45.68	21.92
chr9	112029825	112030354	530	7.7213	7.75188	7.69006	0.00145484	0.785384	0.977291	242.72	172.42	207.09	254.02	204.31	212.74	241.58	208.54	140.52	162.31	308.91	177.21
chr3	186533814	186534953	1140	10.5987	10.5847	10.6127	-0.00160178	0.785389	0.977291	1563.29	1673.46	1582.98	1620.76	1514.18	1259.67	1455.27	1215.61	1264.66	1628.65	2015.71	1814.68
chr11	61891042	61891260	219	7.75217	7.72954	7.77446	-0.001496	0.785389	0.977291	152.56	265.15	227.66	206.89	226.02	195.15	212.47	205.93	223.79	183.37	201.93	286.21
chr6	97049248	97050121	874	7.97389	7.99606	7.95136	0.00154447	0.78541	0.977291	234.79	262.97	200	333.9	256.22	243.94	308.52	247.64	197.77	243.46	235.59	252.11
chr17	78748658	78749292	635	9.11738	9.10232	9.13228	-0.00155376	0.785419	0.977291	554.78	485.37	629.08	623.06	564.81	440.68	518.08	446.62	504.82	522.85	673.11	701.51
chr21	37365797	37367836	2040	11.5926	11.6054	11.5797	0.00176928	0.785436	0.977291	3142.43	3535.99	2832.62	2698.35	2935.41	3550.26	3047.34	3360.97	3138.22	2640.91	2739.3	3437.54
chr7	30329803	30330031	229	4.51201	4.57966	4.44104	0.00119262	0.78544	0.977291	21.79	19.56	29.79	27.16	33.97	11.2	14.55	20.85	20.82	37.79	16.83	19.49
chr21	14027135	14028097	963	10.1363	10.1167	10.1557	-0.0015794	0.785447	0.977291	908.45	1169.97	1246.1	1162.25	979.1	1195.68	1143.84	793.32	1259.45	1035.8	1230.82	1381.1
chr3	108322235	108322685	451	5.27791	5.3306	5.22323	0.00131426	0.785452	0.977291	50.52	27.53	38.3	30.35	44.35	50.39	17.46	53	41.63	29.74	39.67	42.63
chrX	65768587	65768989	403	4.46982	4.3952	4.54077	-0.00128599	0.785471	0.977301	27.74	22.46	17.73	21.57	20.76	16	23.28	27.81	31.23	21.68	20.43	15.22
chr20	4221131	4221880	750	5.8585	5.74406	5.96452	-0.00113808	0.785492	0.977304	71.33	51.44	48.23	20.77	69.83	59.98	64.03	50.4	156.13	33.45	44.47	26.18
chr8	140048925	140049237	313	3.41656	3.30064	3.52385	0.000912624	0.785518	0.977304	3.96	7.97	17.73	10.38	7.08	12	2.91	8.69	41.63	2.48	7.21	6.09
chr15	41283063	41283227	165	6.44251	6.40475	6.47931	-0.00138892	0.785531	0.977304	79.25	68.82	74.47	90.26	89.18	106.37	72.76	64.3	119.7	96.64	57.69	124.23
chr11	4050023	4050459	437	4.45346	4.41059	4.49511	0.00111879	0.78555	0.977304	24.77	10.14	13.48	23.17	24.06	31.99	11.64	24.33	57.25	14.25	13.22	14.61
chr10	103485518	103485996	479	6.34954	6.40136	6.2958	0.00141887	0.785554	0.977304	70.34	100.7	77.3	106.24	85.41	67.18	81.5	81.68	46.84	109.03	84.14	68.2
chr12	31513550	31513894	345	4.23883	4.37336	4.09046	0.0010915	0.785555	0.977304	24.77	10.87	25.53	19.97	26.42	16.8	11.64	24.33	0	39.03	14.42	12.79
chr21	44939454	44940676	1223	9.39221	9.41417	9.36992	0.0015925	0.785558	0.977304	603.32	775.15	629.79	538.39	690.32	856.57	654.87	657.77	556.87	652.95	647.86	799.55
chr11	121591455	121591721	267	6.65756	6.60468	6.70858	-0.00149568	0.785562	0.977304	76.28	102.87	107.09	99.85	96.26	101.57	78.58	99.06	156.13	96.64	105.77	91.34
chr2	173307036	173307769	734	6.06488	6.02133	6.10715	-0.00110508	0.78559	0.977304	95.11	33.32	78.01	44.73	92.96	45.59	46.57	39.1	41.63	29.12	168.28	88.91
chr1	178411782	178412841	1060	6.81087	6.76302	6.85718	-0.0013873	0.785591	0.977304	97.09	92.73	89.36	136.59	143.92	91.98	87.32	153.8	166.54	76.2	103.37	108.39
chr3	51295246	51295999	754	6.21158	6.14505	6.27518	-0.00124942	0.7856	0.977304	63.4	29.7	123.4	75.09	69.83	63.18	61.12	74.73	124.9	68.76	92.55	42.63
chr19	34269554	34270682	1129	10.0898	10.0797	10.0999	-0.00165052	0.785603	0.977304	943.13	1093.18	1283.68	988.91	1044.21	1139.7	1117.65	1121.77	811.88	1001.1	1228.42	1303.77
chr5	57206852	57207734	883	6.29082	6.33128	6.2492	0.00140411	0.785609	0.977304	73.31	65.92	80.85	92.66	102.39	67.98	104.78	71.25	46.84	94.78	52.89	85.86
chr16	30747777	30748875	1099	11.0937	11.0809	11.1065	-0.00193914	0.785626	0.977312	2154.72	2346.46	2127.65	2149.57	1819	2399.37	2223.66	2029.79	2409.62	2087.08	2250.1	2228.77
chr2	197218632	197218884	253	5.26976	5.30517	5.23346	0.00127856	0.785649	0.977328	43.59	65.92	36.88	21.57	37.28	31.99	43.66	34.76	31.23	27.88	52.89	35.32
chr18	22975451	22975909	459	5.54545	5.45515	5.63043	-0.00125648	0.785683	0.977346	25.76	27.53	78.01	37.54	47.19	47.19	61.12	33.02	78.07	41.51	39.67	43.84
chr2	54522298	54523173	876	7.45375	7.45572	7.45177	0.00149199	0.785684	0.977346	207.05	186.91	144.68	180.53	142.97	191.15	151.35	132.08	255.01	164.17	176.69	171.12
chr7	127872233	127872440	208	3.4236	3.31135	3.52774	-0.00102565	0.785727	0.977355	14.86	3.62	10.64	11.98	5.66	12.8	23.28	14.77	10.41	7.43	7.21	6.09
chr16	84663290	84665064	1775	7.39006	7.37801	7.40201	-0.00152429	0.785728	0.977355	173.37	154.31	137.59	160.56	206.67	165.56	139.71	202.46	166.54	191.42	150.25	164.42
chr9	37283597	37284414	818	7.06668	7.12053	7.01074	0.0014566	0.785733	0.977355	117.89	112.29	157.45	172.54	144.39	130.37	125.15	153.8	62.45	139.39	134.62	158.33
chr2	181953987	181954782	796	6.03869	5.95779	6.1153	-0.00136883	0.785735	0.977355	49.53	66.65	63.12	72.69	56.15	64.78	55.3	52.14	130.11	65.67	39.67	73.07
chr4	150998886	150999877	992	6.75768	6.77663	6.73847	0.00144595	0.785744	0.977355	81.24	97.8	119.86	116.62	123.15	119.17	145.53	132.94	88.47	84.25	85.34	104.13
chr5	91311247	91312468	1222	8.98519	8.99677	8.9735	0.00165989	0.785789	0.977374	432.93	457.85	509.93	478.48	562.92	623.04	509.35	479.64	541.25	521	438.72	526.14
chr17	41647814	41649196	1383	9.61498	9.63295	9.59678	0.00165855	0.785791	0.977374	827.22	824.41	814.18	638.24	804.04	855.77	651.96	881.08	759.84	647.37	829.36	876.28
chr18	74072451	74072910	460	4.78989	4.81804	4.76118	0.00117738	0.785803	0.977374	33.68	24.63	23.4	9.59	44.35	33.59	43.66	33.02	20.82	22.92	25.24	17.05
chr1	3610343	3612400	2058	7.77365	7.73147	7.81462	-0.00136693	0.785804	0.977374	259.56	289.05	208.51	190.91	188.74	138.36	279.41	311.94	281.04	161.07	179.09	138.23
chr8	736755	739035	2281	6.9961	6.95526	7.03582	-0.00136441	0.785812	0.977374	130.77	154.31	134.04	83.08	102.39	139.96	110.6	186.82	176.95	92.92	78.13	141.89
chr17	9289887	9290470	584	6.9675	6.98876	6.94592	0.00137826	0.785837	0.977378	182.28	97.8	105.67	117.42	147.69	111.17	87.32	173.78	171.74	101.6	85.34	119.96
chr14	64478616	64478974	359	4.05673	4.05189	4.06155	0.00118176	0.78584	0.977378	13.87	21.01	18.44	10.38	19.82	16	32.02	12.16	15.61	17.35	7.21	15.83
chr2	160375452	160376383	932	6.58073	6.57198	6.58944	-0.00136486	0.785866	0.977378	77.27	65.92	102.84	91.06	100.98	132.76	116.42	108.61	36.43	74.96	121.4	119.96
chr6	149065857	149066684	828	9.86471	9.89011	9.83886	0.00154256	0.78587	0.977378	1062.01	847.59	966.66	1024.86	925.31	866.97	704.35	811.57	686.97	928.62	1207.99	1155.18
chr8	123776989	123777187	199	3.39884	3.40553	3.39213	0.00110256	0.785871	0.977378	12.88	11.59	10.64	13.58	8.49	6.4	17.46	5.21	10.41	12.39	10.82	6.7
chr8	125388062	125389243	1182	6.05023	6.04684	6.05361	0.00132845	0.785907	0.977378	54.49	65.92	75.18	55.92	42	103.17	81.5	66.91	98.88	50.18	46.88	54.2
chr1	230122824	230124340	1517	9.06517	9.09811	9.03145	0.00144479	0.785924	0.977378	591.43	441.18	546.81	488.87	664.84	555.05	582.11	404.92	260.22	643.66	563.73	685.07
chr2	224489196	224489455	260	3.87475	3.97865	3.76277	0.00109673	0.785984	0.977378	20.8	21.73	8.51	17.57	15.57	10.4	17.46	10.43	0	18.58	26.44	8.53
chr11	73660508	73661757	1250	8.29832	8.26456	8.3313	-0.00146104	0.78603	0.977378	370.51	302.82	236.17	256.41	279.34	399.89	419.12	257.2	385.12	347.54	241.6	281.95
chr2	43481389	43481560	172	3.24233	3.14319	3.3351	-0.00100325	0.786036	0.977378	10.9	2.9	10.64	13.58	11.8	3.2	11.64	6.95	10.41	6.19	16.83	8.53
chr11	3946805	3947562	758	8.32228	8.35973	8.28383	0.00139037	0.786043	0.977378	305.13	231.1	400.71	290.76	313.78	429.49	224.11	470.08	213.38	238.51	425.5	298.39
chr15	69721363	69721791	429	6.40695	6.4667	6.34461	0.00135435	0.786054	0.977378	77.27	97.8	97.87	107.04	93.9	56.79	78.58	98.19	31.23	98.5	119	62.11
chr5	126848531	126848701	171	4.74198	4.68549	4.79633	-0.0012138	0.786063	0.977378	21.79	23.18	14.18	44.73	21.71	28.79	23.28	41.71	36.43	22.3	18.03	24.97
chr17	42527129	42527704	576	7.52586	7.48358	7.56695	-0.00155632	0.786076	0.977378	165.44	168.07	182.27	192.51	167.98	197.55	229.93	179	228.99	187.09	161.06	151.63
chr6	42395010	42395334	325	3.82466	3.95443	3.68205	0.000879095	0.786079	0.977378	20.8	21.01	14.89	27.16	7.55	1.6	0	12.16	5.2	22.3	31.25	6.09
chr5	131065408	131065852	445	5.53022	5.49737	5.56234	-0.00116484	0.786079	0.977378	27.74	47.09	76.6	22.37	47.66	49.59	32.02	46.92	31.23	22.92	90.15	60.29
chr3	111653521	111654264	744	4.92526	4.97874	4.86972	0.00114947	0.786096	0.977378	27.74	21.73	50.35	15.18	30.2	43.99	58.21	36.49	10.41	26.64	13.22	30.45
chr16	15598370	15598946	577	4.5137	4.44277	4.5813	-0.00115958	0.786107	0.977378	25.76	28.25	19.86	13.58	27.84	15.2	61.12	19.99	5.2	19.82	19.23	18.27
chr14	72540309	72540909	601	5.2774	5.32772	5.22527	0.00118843	0.786113	0.977378	27.74	39.84	37.59	19.97	46.24	69.58	52.39	56.48	20.82	17.97	40.87	35.93
chr8	80151651	80152373	723	6.58978	6.52182	6.65468	-0.000914981	0.786122	0.977378	104.02	67.37	25.53	125.41	22.65	206.35	46.57	166.83	52.04	96.64	86.54	155.89
chr10	84351944	84352724	781	5.97645	5.91278	6.03742	-0.00139045	0.786128	0.977378	62.41	55.78	64.54	53.52	58.04	67.18	72.76	59.96	93.68	81.15	40.87	45.67
chr9	132365845	132366353	509	5.06924	4.94621	5.18259	-0.00130458	0.786131	0.977378	36.66	22.46	36.88	27.16	33.03	28.79	29.11	31.28	72.86	26.02	32.45	26.18
chr13	24605900	24606305	406	4.09736	4.03465	4.15746	-0.000878387	0.786134	0.977378	22.79	21.01	23.4	0	12.74	18.4	11.64	33.02	15.61	32.21	2.4	12.18
chr1	101308934	101310385	1452	10.8867	10.8722	10.901	-0.0015972	0.786139	0.977378	1716.84	1926.29	1948.93	1854.01	2061.06	1739.54	1431.99	2128.85	1654.98	1628.65	2553	2075.92
chr1	248686720	248687411	692	7.0559	7.01834	7.0925	-0.00151328	0.786155	0.977378	137.7	106.49	148.23	132.6	118.44	134.36	136.8	145.11	171.74	112.13	110.58	142.49
chr19	1725453	1726289	837	5.23457	5.21708	5.25186	-0.00126741	0.786169	0.977378	47.55	38.4	39.72	28.76	39.16	29.59	46.57	72.12	20.82	32.83	26.44	29.84
chr7	91636204	91636605	402	4.32426	4.28018	4.36704	0.00108932	0.786175	0.977378	15.85	29.7	18.44	19.97	19.82	12.8	23.28	19.99	41.63	13.01	21.64	4.26
chr15	85443024	85444329	1306	8.97296	9.00345	8.94181	0.00149329	0.786178	0.977378	576.57	435.39	577.3	553.57	576.61	359.91	419.12	456.18	348.69	629.41	563.73	533.44
chr14	71400783	71401109	327	8.73659	8.7217	8.75132	-0.00150132	0.78618	0.977378	510.2	357.15	464.54	449.72	453.92	297.52	422.03	341.48	353.9	465.86	460.36	541.97
chr17	80726742	80727127	386	4.71128	4.59844	4.81593	-0.00126503	0.786182	0.977378	28.73	18.11	17.73	23.17	26.42	31.19	23.28	24.33	52.04	16.11	26.44	26.79
chr1	111399865	111400164	300	4.0375	4.051	4.02386	0.00117991	0.786186	0.977378	24.77	12.32	12.06	11.98	12.74	25.59	11.64	13.03	26.02	14.87	18.03	14.01
chr14	61416720	61416949	230	4.13195	3.92536	4.31263	-0.00112295	0.78621	0.977378	11.89	13.76	18.44	19.17	15.1	12.8	26.19	9.56	46.84	12.39	8.41	15.83
chr4	40316312	40317805	1494	8.66891	8.69593	8.64138	0.00151503	0.786216	0.977378	318.01	408.58	497.16	326.71	419.48	518.26	355.09	375.37	343.49	469.58	381.03	471.33
chr2	134217767	134219523	1757	10.4959	10.4764	10.5152	-0.00146847	0.786218	0.977378	1132.34	1264.87	1829.07	1692.66	1427.83	1201.28	1210.79	1656.16	879.54	1348.02	1953.21	1733.08
chr11	43575579	43575771	193	3.37302	3.3863	3.35962	-0.000998723	0.786222	0.977378	16.84	15.94	13.48	6.39	8.49	1.6	11.64	13.9	0	14.25	9.62	12.18
chrX	107118091	107119352	1262	9.25179	9.24352	9.26001	-0.00165601	0.786223	0.977378	630.07	494.07	598.58	567.15	593.59	753.4	585.02	602.16	520.44	625.69	674.31	671.07
chr1	203682516	203683153	638	5.77621	5.84188	5.70742	0.00124907	0.786223	0.977378	99.07	74.62	57.45	35.15	30.67	47.19	40.75	46.05	36.43	71.24	69.71	49.33
chr14_KI270726v1_random	41830	42223	394	4.34585	3.93802	4.66344	-0.000472704	0.786245	0.977378	41.61	0	50.35	0	0	0	0	43.45	0	54.52	54.09	0
chr3	100058093	100058283	191	3.10661	3.25471	2.94155	0.000955127	0.786247	0.977378	7.93	4.35	11.35	4.79	5.66	23.19	8.73	10.43	0	13.01	6.01	7.92
chr6	33073354	33073956	603	10.4737	10.4628	10.4845	-0.00160722	0.786257	0.977378	1668.3	1333.69	1335.46	1234.94	1520.79	1374.84	1213.7	1462.39	1020.05	1569.18	1748.87	1582.06
chr7	44767857	44769153	1297	9.09472	9.00792	9.1766	-0.000862195	0.786258	0.977378	1108.57	220.95	97.16	336.29	1089.98	235.94	241.58	1088.75	723.41	243.46	676.71	498.12
chr5	73591183	73591807	625	5.31982	5.28099	5.35763	-0.00130803	0.786261	0.977378	37.65	50.71	24.82	48.73	35.39	35.99	40.75	34.76	46.84	61.33	28.85	33.49
chr7	111240384	111240988	605	4.57796	4.52714	4.62705	-0.00112564	0.786273	0.977378	33.68	26.08	10.64	25.56	28.78	13.6	8.73	29.54	36.43	41.51	16.83	15.22
chr1	44664525	44665332	808	6.58296	6.57008	6.59573	-0.0013888	0.786274	0.977378	78.26	73.17	85.11	107.84	121.74	103.97	81.5	69.51	78.07	145.58	104.57	101.09
chr8	126871506	126872045	540	4.72602	4.63443	4.81214	-0.00105428	0.786299	0.977394	32.69	45.64	11.35	25.56	16.99	16.8	40.75	7.82	36.43	35.93	36.06	11.57
chr6	142844883	142846190	1308	9.03675	9.02001	9.0533	-0.00146501	0.78632	0.977394	484.44	510.73	617.02	655.81	503	343.91	363.82	501.37	457.98	607.72	563.73	692.99
chr11	13462395	13463836	1442	10.8636	10.8486	10.8785	-0.0016294	0.78633	0.977394	1508.8	2258.8	2053.9	1794.9	1766.15	1681.16	2075.22	1698.73	1628.96	1597.06	2080.62	2214.76
chr1	234356163	234357447	1285	6.71542	6.76092	6.66843	0.00123563	0.786331	0.977394	148.6	73.17	52.48	130.2	70.31	175.95	43.66	92.97	130.11	112.75	90.15	140.67
chr3	112405680	112406277	598	5.22401	5.21612	5.23186	-0.00131966	0.786339	0.977394	57.46	31.15	33.33	38.34	25.95	36.79	32.02	29.54	31.23	36.55	51.68	44.45
chr7	33049863	33051081	1219	7.70455	7.72285	7.68601	0.00151254	0.786398	0.977408	196.15	157.2	267.38	202.1	233.57	211.14	241.58	187.69	187.36	178.41	209.14	231.4
chr22	35024111	35024508	398	4.72347	4.66059	4.78372	0.00114578	0.786402	0.977408	40.62	19.56	21.99	20.77	26.42	22.39	23.28	14.77	72.86	18.58	12.02	23.75
chr11	57644725	57645310	586	7.4945	7.46591	7.52254	-0.00150206	0.786407	0.977408	204.08	184.01	214.89	135	170.81	151.96	212.47	154.67	197.77	189.57	151.45	197.3
chrX	56726666	56726896	231	5.38642	5.35813	5.41416	-0.00138564	0.786413	0.977408	33.68	34.77	53.9	44.73	38.22	40.79	37.84	35.63	46.84	52.66	40.87	42.02
chr7	73308237	73309142	906	9.43909	9.4263	9.45176	-0.00175291	0.786414	0.977408	668.71	692.56	735.46	691.76	576.61	763	780.03	605.64	655.75	699.41	742.82	717.96
chr1	27415934	27416894	961	7.44534	7.42828	7.46221	-0.001421	0.786425	0.977408	131.76	173.14	159.57	238.84	142.97	187.15	241.58	219.84	98.88	146.2	170.68	180.86
chr1	52479092	52479634	543	5.00416	4.90862	5.09377	-0.00116714	0.786439	0.977408	22.79	11.59	38.3	29.56	42	35.99	52.39	37.36	41.63	18.58	37.26	17.66
chr6	6597304	6597479	176	3.97697	3.93617	4.01666	-0.00109359	0.786445	0.977408	19.81	12.32	29.79	11.98	7.55	10.4	20.37	10.43	10.41	11.77	24.04	20.1
chr4	100100660	100101761	1102	7.1802	7.14598	7.21363	-0.00147581	0.786461	0.977408	163.46	96.35	156.74	155.77	154.3	123.17	180.45	151.19	156.13	121.42	134.62	146.76
chr11	64185223	64186569	1347	12.2526	12.2653	12.2398	0.00187941	0.78647	0.977408	4830.54	5223.21	4884.39	4871.88	4422.22	5305.8	4298.88	4451.46	4392.47	4833.92	5676.93	5367.31
chr5	151052890	151053224	335	5.00049	5.0376	4.9624	0.00121155	0.786481	0.977408	63.4	37.67	19.15	35.95	21.71	19.19	34.93	27.81	36.43	30.97	24.04	32.88
chr12	52013403	52014511	1109	7.38963	7.45775	7.31812	0.000966592	0.786513	0.977408	238.75	348.46	157.45	80.68	156.66	72.78	101.87	37.36	176.95	289.3	137.03	214.96
chr2	75288475	75289143	669	5.60919	5.60814	5.61024	0.0013355	0.786532	0.977408	34.67	63.75	48.94	58.31	48.6	38.39	37.84	59.96	72.86	41.51	50.48	30.45
chr11	10750667	10752085	1419	10.3311	10.3196	10.3426	-0.00162887	0.786533	0.977408	1188.81	1574.93	1245.39	1130.3	1320.25	1207.68	1362.14	1188.68	983.62	1352.36	1276.5	1627.73
chr1	64933223	64934085	863	7.48761	7.45795	7.51667	-0.00145197	0.786549	0.977408	162.47	145.61	182.27	246.03	184.97	133.56	256.13	189.42	161.33	179.65	152.65	159.55
chr2	20051256	20052312	1057	11.6105	11.6229	11.5979	0.00191861	0.78655	0.977408	2903.68	3407.04	3124.11	2970.74	3060.92	3456.69	3076.45	2937.81	2747.9	2913.49	3598.72	3324.27
chr2	111156703	111158225	1523	9.49583	9.46814	9.523	-0.00134092	0.786552	0.977408	1109.56	701.98	431.91	691.76	856.89	457.48	599.57	823.73	348.69	1077.92	830.57	733.79
chr8	52168801	52169453	653	6.30098	6.3202	6.28149	0.00135376	0.786553	0.977408	107.98	68.82	79.43	77.48	48.13	97.57	116.42	79.07	72.86	50.8	75.72	71.86
chr16	27222311	27223036	726	5.23478	5.13524	5.32789	-0.0011789	0.786561	0.977408	43.59	42.02	24.11	25.56	42	33.59	90.23	37.36	41.63	17.35	28.85	25.58
chr1	151251746	151252018	273	7.60248	7.58023	7.6244	-0.00153688	0.786577	0.977408	206.06	172.42	181.56	208.49	171.76	207.95	200.83	148.58	218.58	221.78	171.88	222.27
chr8	118281817	118282640	824	9.55864	9.58186	9.53505	0.00145298	0.786609	0.977408	732.11	801.23	726.24	1023.26	899.36	415.89	686.89	570.88	770.24	817.11	891.87	714.3
chr17	43402178	43402407	230	5.28263	5.19043	5.36928	-0.00111461	0.786612	0.977408	29.72	40.57	28.37	41.54	63.7	15.2	23.28	24.33	83.27	67.52	25.24	24.36
chr17	68491157	68492023	867	5.91456	5.87431	5.95372	-0.00139808	0.786614	0.977408	51.52	62.3	58.87	77.48	43.41	58.38	90.23	48.66	52.04	57.61	67.31	56.02
chr11	75503520	75503902	383	6.32306	6.25002	6.39259	-0.000913811	0.78662	0.977408	119.87	107.22	20.57	123.81	60.4	24.79	98.96	74.73	52.04	155.49	102.17	20.7
chr5	171999458	172000430	973	8.74878	8.738	8.75948	-0.00157821	0.786643	0.977408	408.16	420.18	451.06	479.28	394.47	408.69	401.66	328.45	379.92	449.75	521.66	518.83
chr1	93607827	93608203	377	4.35668	4.29923	4.41193	-0.00111814	0.78665	0.977408	19.81	29.7	14.18	23.96	24.06	6.4	40.75	20.85	10.41	27.88	13.22	14.61
chr4	74402744	74403474	731	8.18387	8.21515	8.1519	0.00138321	0.786671	0.977408	224.88	165.17	322.69	435.35	363.8	271.13	197.92	241.56	301.85	361.17	277.66	326.4
chr9	33192528	33192860	333	3.85877	3.77129	3.94125	-0.00110578	0.786671	0.977408	12.88	13.76	24.11	4.79	10.38	16	23.28	14.77	15.61	17.35	12.02	9.13
chr11	124108046	124108451	406	4.69157	4.5933	4.78357	-0.00106028	0.786674	0.977408	15.85	22.46	14.89	23.96	37.28	30.39	8.73	47.79	57.25	24.16	6.01	21.31
chr15	63848681	63849587	907	5.86726	5.8343	5.89948	-0.00124152	0.786681	0.977408	72.32	39.84	43.26	32.75	58.98	95.17	66.94	98.19	46.84	37.79	45.68	62.72
chr1	92310176	92310389	214	4.18046	4.13743	4.22225	-0.00120859	0.786682	0.977408	19.81	15.94	12.06	23.96	14.63	19.19	34.93	16.51	10.41	19.82	9.62	20.7
chr1	246681300	246681567	268	4.38003	4.34114	4.41791	-0.00125414	0.786702	0.977408	28.73	16.66	12.77	22.37	20.29	20.79	32.02	14.77	15.61	21.06	20.43	24.36
chr9	132160989	132163388	2400	9.07172	9.04773	9.09532	-0.00154737	0.78672	0.977408	483.45	606.36	490.07	444.13	689.85	461.48	567.56	642.13	614.11	480.11	463.96	513.96
chrX	1157563	1157998	436	4.83383	4.90615	4.75769	0.00122724	0.78673	0.977408	25.76	18.84	31.21	31.15	27.37	45.59	40.75	31.28	5.2	16.11	33.66	35.32
chr17	39667136	39668925	1790	8.94696	8.92752	8.96614	-0.00165556	0.786737	0.977408	458.68	449.88	536.88	430.55	517.62	527.86	579.2	559.58	484	427.45	510.84	439.66
chr17	79874301	79874870	570	5.5374	5.4989	5.57489	-0.00137693	0.786759	0.977408	39.63	41.29	40.43	43.14	47.66	59.18	64.03	46.05	36.43	47.7	58.9	32.88
chr11	34840779	34841070	292	4.4155	4.32243	4.50292	-0.00113441	0.78678	0.977408	9.91	22.46	14.18	24.76	12.74	35.99	14.55	12.16	41.63	20.44	19.23	28.01
chr18	56851686	56852073	388	4.36023	4.35046	4.36993	-0.00112135	0.786783	0.977408	13.87	6.52	20.57	20.77	25.48	35.19	20.37	24.33	5.2	17.97	33.66	22.53
chr3	114178784	114179075	292	4.19214	4.19593	4.18833	0.00118326	0.786787	0.977408	14.86	21.01	16.31	26.36	14.63	16.8	23.28	13.03	26.02	14.87	7.21	24.97
chr6	15490308	15490573	266	4.59161	4.51886	4.66086	-0.00126936	0.786798	0.977408	19.81	24.63	29.08	20.77	24.06	19.19	23.28	32.15	31.23	21.06	30.05	14.01
chr12	6913973	6915244	1272	9.96336	9.95039	9.97621	-0.00166942	0.7868	0.977408	954.02	1205.47	896.45	926.61	1003.63	950.15	977.94	904.54	926.37	1101.46	1239.24	893.94
chr22	33666418	33667210	793	6.72236	6.74095	6.70353	0.00135153	0.786816	0.977408	73.31	107.94	112.77	154.17	92.01	101.57	78.58	54.74	145.72	120.18	123.8	102.3
chr3	111238929	111239363	435	4.23489	4.06772	4.38468	-0.000746242	0.786867	0.977408	14.86	10.14	3.55	40.74	29.73	1.6	5.82	20.85	67.66	4.34	9.62	17.05
chr15	78907563	78907934	372	4.41142	4.30564	4.50998	-0.00116867	0.786871	0.977408	23.78	26.8	11.35	22.37	20.76	13.6	14.55	31.28	41.63	11.77	21.64	15.83
chr15	42159147	42159537	391	4.02117	4.0684	3.97233	0.0011684	0.786897	0.977408	22.79	24.63	10.64	11.18	14.63	16.8	32.02	13.03	5.2	14.87	13.22	15.83
chr3	30478143	30478543	401	6.17745	6.1825	6.17238	0.00135738	0.786898	0.977408	64.39	43.47	64.54	103.84	81.16	78.38	46.57	66.91	114.5	68.14	75.72	60.9
chr17	42676919	42677782	864	10.0424	10.0167	10.0675	-0.00153862	0.786905	0.977408	1108.57	1201.85	828.37	1158.26	959.75	958.95	919.73	922.79	1582.12	939.16	1109.42	965.19
chr3	120416890	120418005	1116	9.41127	9.41972	9.40277	0.00169537	0.786911	0.977408	676.63	775.88	712.06	610.28	605.86	728.61	651.96	693.4	775.45	551.35	723.59	665.59
chr3	111577805	111578399	595	5.75594	5.69275	5.81648	-0.00134406	0.786916	0.977408	66.38	37.67	59.57	38.34	42	66.38	64.03	57.35	78.07	57.61	39.67	41.41
chr16	87345061	87345698	638	5.01634	4.96659	5.06443	-0.00117481	0.786916	0.977408	27.74	34.77	54.61	27.16	29.73	13.6	8.73	33.02	52.04	42.75	24.04	40.19
chr12	12611345	12612732	1388	10.5911	10.607	10.5749	0.00169261	0.786919	0.977408	1402.8	1651	1629.07	1281.27	1456.62	1937.09	1612.44	1449.35	1347.93	1537.59	1470.02	1734.91
chr2	61443257	61444188	932	8.75772	8.78907	8.72567	0.00136536	0.786922	0.977408	536.95	333.24	399.29	632.65	457.7	294.32	413.3	259.81	426.76	672.77	312.51	454.89
chr12	4238614	4238834	221	3.9912	3.95629	4.02528	-0.00121128	0.786926	0.977408	14.86	20.28	17.02	8.79	16.99	15.2	20.37	18.25	10.41	11.15	18.03	19.49
chr2	191164997	191165790	794	5.62599	5.652	5.59951	0.00136937	0.786931	0.977408	49.53	56.51	39.01	52.72	49.54	54.39	55.3	52.14	52.04	48.94	24.04	58.46
chr3	133927104	133928099	996	9.74828	9.728	9.76829	-0.00155898	0.786931	0.977408	765.79	968.58	952.48	684.57	845.09	871.77	940.11	841.98	947.19	743.39	656.28	1103.42
chr2	35978300	35978554	255	4.29953	4.21509	4.37929	0.00115826	0.786936	0.977408	12.88	17.39	19.86	12.78	24.54	23.99	23.28	15.64	46.84	16.11	10.82	12.18
chr3	150407891	150410411	2521	12.4664	12.4814	12.4512	0.00168444	0.786991	0.977417	5324.89	6878.56	5453.89	4735.28	5549.01	6368.72	4939.2	5390.76	5011.79	5190.75	6447.4	6618.71
chr1	13666433	13666731	299	6.43254	6.49408	6.36825	0.00134768	0.786998	0.977417	72.32	89.83	83.69	124.61	73.61	96.77	43.66	94.71	52.04	76.82	132.22	96.21
chr14	20758045	20758498	454	5.20879	5.22527	5.19211	0.00122754	0.787005	0.977417	44.58	25.36	24.82	41.54	27.37	60.78	17.46	46.92	62.45	26.02	37.26	29.23
chr3	122721286	122722122	837	7.95469	7.98637	7.92229	0.00137457	0.787037	0.977417	157.52	220.95	294.33	317.12	370.88	160.76	241.58	223.31	218.58	277.53	185.1	309.35
chr3	185282392	185283675	1284	9.35401	9.3378	9.37004	-0.0015854	0.787048	0.977417	641.96	780.22	594.32	529.6	607.75	728.61	826.6	587.39	572.48	685.16	574.54	724.04
chr14	76997947	76998207	261	5.76182	5.78845	5.73468	0.00141556	0.78707	0.977417	54.49	48.54	65.25	58.31	59.45	45.59	49.48	68.64	52.04	50.8	55.29	43.24
chr17	50841920	50842415	496	4.93061	4.88246	4.97721	-0.00125972	0.78708	0.977417	32.69	31.88	27.66	27.96	18.4	38.39	49.48	38.23	26.02	35.93	19.23	20.1
chr15	90594212	90596211	2000	11.1155	11.1374	11.0932	0.00149749	0.787086	0.977417	2049.71	2244.32	2314.89	2105.64	2298.88	2502.54	1606.62	2111.47	1915.2	1582.81	3322.26	2569.78
chr13	25574518	25574759	242	4.20051	4.00597	4.37191	-0.00106214	0.787089	0.977417	18.82	13.76	10.64	23.17	13.21	16.8	40.75	9.56	41.63	9.29	10.82	12.18
chr1	226702984	226704057	1074	10.2531	10.2714	10.2346	0.00169057	0.787117	0.977417	1188.81	1418.45	1202.12	1073.59	1297.6	1234.87	1196.23	1194.76	988.83	1082.88	1264.48	1501.68
chr13	44436676	44437416	741	8.24063	8.21622	8.26462	-0.00147091	0.787149	0.977417	204.08	341.94	312.77	253.22	307.65	364.7	419.12	252.85	260.22	297.98	274.05	341.01
chr2	162058952	162059708	757	5.22601	5.303	5.14468	0.000979179	0.787164	0.977417	41.61	46.36	13.48	72.69	54.74	8	23.28	45.18	31.23	79.91	18.03	14.61
chr22	37863191	37864101	911	6.349	6.30195	6.39457	-0.00135395	0.787171	0.977417	86.19	100.7	68.79	82.28	77.86	57.58	113.51	105.14	83.27	72.48	86.54	43.84
chr3	48989537	48991188	1652	9.41351	9.39832	9.42854	-0.00164732	0.787187	0.977417	657.81	790.36	612.06	623.86	652.1	712.61	852.79	791.58	598.5	642.42	622.62	626.61
chr19	49031704	49031951	248	3.16652	3.32491	2.98856	0.000934787	0.787205	0.977417	13.87	13.76	3.55	12.78	8.97	7.2	8.73	3.48	0	9.29	4.81	21.31
chr7	55641111	55642115	1005	6.1574	6.14771	6.16703	0.00137884	0.78721	0.977417	84.21	71	64.54	68.7	82.57	54.39	75.67	75.6	109.29	76.2	46.88	47.5
chr10	11242255	11243417	1163	9.90451	9.92872	9.87989	0.00155001	0.787231	0.977417	1169.99	832.38	877.3	929	970.61	1068.52	721.82	1061.82	733.81	888.98	1215.2	1031.57
chr9	133532868	133533547	680	5.98975	5.93328	6.04409	-0.00132989	0.787239	0.977417	52.51	70.27	61.7	82.28	51.9	47.99	61.12	85.15	93.68	73.72	43.27	38.97
chr10	4033353	4033865	513	4.78206	4.76749	4.79648	-0.00123856	0.78724	0.977417	33.68	30.43	24.82	34.35	19.35	20.79	29.11	22.59	20.82	47.7	27.65	18.88
chr9	90769789	90770862	1074	8.59668	8.62369	8.56915	0.00143501	0.787292	0.977417	387.35	318.03	312.06	481.68	586.04	281.53	387.1	465.74	317.47	397.1	396.65	314.83
chr7	17298340	17299997	1658	11.1237	11.1091	11.1381	-0.00159546	0.787298	0.977417	1751.52	2622.47	2355.31	2031.35	2144.11	2348.98	1903.5	2253.1	1930.82	1972.47	2623.91	2838.33
chr8	22692205	22692547	343	7.62992	7.60509	7.65433	-0.00143101	0.7873	0.977417	131.76	298.47	202.84	150.97	211.39	172.75	189.19	207.67	202.97	208.15	177.89	222.88
chr2	223865105	223865526	422	4.39776	4.3419	4.45154	-0.00106571	0.787315	0.977417	32.69	10.87	13.48	38.34	15.1	11.2	11.64	9.56	31.23	35.31	22.84	20.7
chr17	16665979	16667705	1727	6.96747	6.94213	6.99238	-0.00151825	0.787335	0.977417	100.06	131.12	120.57	123.02	127.87	135.16	162.99	132.08	104.09	110.89	139.43	114.48
chr5	157485820	157488090	2271	11.5079	11.4901	11.5255	-0.00151536	0.787346	0.977417	2737.24	2818.8	2908.5	2867.69	3071.77	2854.45	2284.78	2773.58	2102.56	2523.82	4258.6	3743.84
chr9	107299511	107299724	214	3.69642	3.71841	3.6741	0.00112398	0.787351	0.977417	15.85	6.52	14.18	11.18	16.04	15.2	23.28	10.43	10.41	16.11	6.01	10.35
chr9	21144445	21145171	727	6.13572	6.12518	6.14619	0.00144282	0.787354	0.977417	63.4	73.17	56.03	79.88	67.95	78.38	72.76	59.96	93.68	61.95	76.93	59.68
chrX	53474733	53475233	501	5.12274	5.12303	5.12245	0.00131955	0.787356	0.977417	32.69	45.64	27.66	38.34	39.16	25.59	32.02	29.54	52.04	40.89	21.64	32.88
chr2	89233918	89234465	548	4.89761	4.9787	4.81169	0.00120096	0.78736	0.977417	14.86	29.7	31.91	41.54	28.78	42.39	8.73	41.71	20.82	22.92	43.27	31.06
chr4	184963898	184965369	1472	9.91088	9.9541	9.86632	0.00121836	0.78737	0.977417	624.13	1046.82	1255.32	1217.37	1140.94	667.02	582.11	1073.98	619.32	555.07	1633.49	1136.31
chr19	733803	734574	772	6.48197	6.46076	6.50288	-0.0014385	0.787373	0.977417	69.35	101.42	99.29	95.86	72.19	90.38	110.6	106.88	78.07	94.16	63.7	90.73
chr3	44827272	44827557	286	3.88567	3.83386	3.93569	-0.000995946	0.787373	0.977417	8.92	5.07	22.69	18.37	21.71	8.8	29.11	18.25	0	17.35	21.64	5.48
chr7	29988457	29990258	1802	10.3359	10.3254	10.3462	-0.001766	0.787376	0.977417	1093.71	1417.73	1224.11	1282.07	1382.06	1298.86	1146.76	1242.55	1233.43	1414.93	1540.93	1231.91
chr22	40647572	40647804	233	6.00451	5.98526	6.0235	-0.00131779	0.787385	0.977417	66.38	41.29	63.83	102.25	57.57	48.79	75.67	91.24	41.63	68.76	66.11	46.89
chr10	91214986	91215208	223	5.65473	5.6189	5.68969	-0.00125754	0.787388	0.977417	44.58	36.95	54.61	75.89	58.04	24.79	58.21	28.67	46.84	68.76	44.47	62.72
chr1	144523544	144524540	997	7.57185	7.63855	7.50192	0.0010065	0.78739	0.977417	281.35	270.94	134.75	193.31	105.7	209.54	157.17	59.09	72.86	277.53	394.25	126.66
chr6	159038882	159039819	938	9.51275	9.53752	9.48755	0.00160098	0.787391	0.977417	780.65	776.6	670.21	769.24	788	674.22	573.38	725.55	562.07	822.69	920.71	702.73
chr6	111251159	111251420	262	3.97189	3.89008	4.04931	-0.000975552	0.787391	0.977417	17.83	4.35	7.8	24.76	19.82	14.4	2.91	6.95	31.23	30.97	9.62	17.66
chr12	24349162	24349358	197	3.33754	3.35177	3.32315	0.000935969	0.787391	0.977417	17.83	2.9	9.22	11.98	11.32	8	14.55	9.56	15.61	15.49	2.4	2.44
chr22	39247392	39247692	301	4.19244	4.04341	4.32751	-0.000895635	0.787434	0.977417	33.68	18.11	16.31	16.77	10.85	3.2	8.73	9.56	57.25	33.45	7.21	4.26
chr1	206551999	206552293	295	5.643	5.6645	5.62119	0.00114498	0.787439	0.977417	88.17	42.74	42.55	59.91	32.56	38.39	26.19	36.49	98.88	81.15	28.85	23.75
chr2	232380561	232382139	1579	6.21568	6.15839	6.27079	-0.00135152	0.787439	0.977417	56.47	68.82	114.18	77.48	50.02	61.58	75.67	86.89	109.29	61.33	62.5	67.59
chr5	16654717	16655165	449	4.05142	3.97727	4.12194	-0.00109934	0.78747	0.977417	9.91	5.07	19.86	19.17	26.9	13.6	17.46	14.77	20.82	24.78	12.02	14.61
chr15	79968246	79968551	306	6.38373	6.34653	6.42	-0.00121403	0.78747	0.977417	130.77	70.27	55.32	122.22	68.89	40.79	55.3	69.51	83.27	87.97	159.86	57.85
chr15	89419439	89419667	229	4.77457	4.66937	4.87262	-0.00132238	0.787486	0.977417	27.74	28.98	26.95	22.37	22.65	23.99	32.02	24.33	46.84	26.02	24.04	22.53
chr1	115975824	115977120	1297	9.30006	9.32045	9.27938	0.00142614	0.787535	0.977417	529.02	681.7	534.04	853.92	792.72	444.68	663.6	521.35	791.06	805.96	451.94	494.47
chr12	15788737	15790227	1491	10.3317	10.3495	10.3136	0.00158492	0.787535	0.977417	1238.35	1607.53	1352.48	1000.1	1238.15	1391.63	1429.08	1122.64	1098.12	1090.93	1360.64	1534.56
chr19	19110206	19111160	955	6.99732	6.95697	7.03656	-0.00142008	0.787536	0.977417	149.59	102.87	121.28	99.85	99.09	172.75	128.06	122.52	171.74	97.26	123.8	144.32
chr1	155729135	155729560	426	4.66113	4.75631	4.55921	0.00113677	0.787539	0.977417	32.69	28.98	23.4	23.17	17.93	35.99	40.75	25.2	0	43.98	10.82	20.7
chr17	32318939	32320068	1130	9.78907	9.81038	9.76745	0.00160649	0.787539	0.977417	950.06	870.78	871.63	782.02	1044.21	868.57	777.12	719.46	749.43	1046.33	878.64	1058.36
chr11	73365727	73366783	1057	8.719	8.74926	8.68808	0.00150423	0.787547	0.977417	358.63	391.2	522.69	436.14	439.77	433.49	378.37	450.97	296.65	355.59	418.29	574.85
chr2	181398805	181399358	554	5.17394	5.23361	5.11169	0.00122934	0.78755	0.977417	36.66	16.66	51.77	35.15	41.52	43.99	29.11	46.05	31.23	48.94	18.03	34.1
chr9	33871192	33872351	1160	6.63869	6.71475	6.5584	0.000939798	0.787562	0.977417	150.58	81.86	44.68	213.28	93.43	46.39	93.14	73.86	52.04	235.41	75.72	35.32
chr22	36161836	36163208	1373	9.52735	9.50917	9.54529	-0.00147287	0.787565	0.977417	705.36	636.78	772.34	682.17	1030.06	545.46	555.91	862.83	619.32	817.11	956.77	671.07
chr3	44518046	44519068	1023	7.95632	7.92368	7.98824	-0.00137209	0.787568	0.977417	239.74	208.64	265.96	279.58	318.97	143.96	183.36	242.43	291.44	236.65	393.05	176.6
chr6	34662018	34662754	737	5.07682	5.1743	4.97227	0.00100315	0.78758	0.977417	51.52	56.51	9.93	54.32	23.59	20.79	26.19	38.23	5.2	65.67	40.87	12.18
chr7	140032537	140033137	601	4.73381	4.6763	4.78912	-0.00129601	0.78759	0.977417	28.73	15.94	25.53	29.56	24.06	29.59	40.75	21.72	26.02	22.3	24.04	31.06
chr3	102025446	102026193	748	5.76744	5.74911	5.78555	0.00136055	0.787593	0.977417	49.53	39.12	55.32	46.33	68.42	63.98	72.76	40.84	72.86	51.42	52.89	40.19
chr9	137399657	137401038	1382	6.93628	6.96621	6.90573	0.00141065	0.787608	0.977417	101.05	128.95	117.73	152.57	146.75	103.17	128.06	159.88	93.68	105.93	149.04	82.82
chr3	180958637	180958961	325	3.95858	3.92088	3.99531	-0.00113291	0.787615	0.977417	29.72	13.04	10.64	11.98	15.1	10.4	23.28	11.3	10.41	22.3	16.83	11.57
chr15	68571851	68572692	842	5.74151	5.77581	5.70637	0.0013421	0.787616	0.977417	49.53	46.36	66.67	71.09	62.28	32.79	61.12	41.71	46.84	56.37	40.87	66.38
chr3	187999752	188000818	1067	8.13487	8.16258	8.10661	0.00149929	0.78762	0.977417	274.42	252.11	286.52	329.9	257.16	319.12	197.92	221.57	286.24	348.78	269.24	330.05
chrX	19593787	19593997	211	4.12664	4.06779	4.18317	0.00114206	0.78767	0.977417	16.84	10.87	11.35	22.37	18.4	20.79	23.28	9.56	36.43	14.87	8.41	16.44
chr1	205350003	205350567	565	7.30575	7.29495	7.31646	-0.00143127	0.787677	0.977417	141.67	152.13	139.72	233.25	141.08	134.36	189.19	151.19	104.09	203.81	140.63	167.46
chr8	30657302	30658686	1385	11.4387	11.4275	11.4498	-0.00176727	0.787679	0.977417	2598.55	3262.15	2599.99	2490.66	2667.87	2906.43	2674.79	2695.38	2534.52	2477.98	3182.83	3217.71
chr17	3845411	3846603	1193	10.4985	10.516	10.4808	0.00163397	0.787681	0.977417	1439.45	1867.61	1343.26	1371.54	1165.48	1598.78	1292.28	1317.28	1321.91	1443.42	1623.87	1575.36
chrX	103687763	103688152	390	7.64747	7.69321	7.60023	0.00140957	0.787696	0.977417	198.14	212.26	217.73	158.96	230.74	223.94	148.44	242.43	98.88	182.13	295.69	196.69
chr16	30805137	30806753	1617	8.37027	8.3425	8.39751	-0.00154991	0.787703	0.977417	336.83	291.95	356.03	286.77	300.1	375.9	413.3	377.11	364.3	269.48	286.07	313
chr18	23091040	23091918	879	6.112	6.10644	6.11754	-0.00141273	0.787713	0.977417	58.45	66.65	70.21	64.7	85.41	67.98	98.96	79.07	26.02	60.09	75.72	76.73
chr2	181163145	181163628	484	5.49292	5.54053	5.44369	0.00139396	0.787715	0.977417	50.52	59.4	47.52	40.74	38.69	42.39	46.57	40.84	31.23	41.51	52.89	48.11
chr11	48170259	48170719	461	4.67728	4.66046	4.69391	0.00126145	0.787716	0.977417	17.83	24.63	29.08	31.15	22.65	26.39	32.02	26.94	36.43	27.88	18.03	14.01
chr11	73028574	73029273	700	5.78065	5.80742	5.75336	0.00139029	0.787719	0.977417	53.5	47.81	52.48	62.31	78.33	41.59	66.94	54.74	41.63	53.9	55.29	51.15
chr18	21033238	21033642	405	4.17109	4.21157	4.12943	0.00120448	0.787728	0.977417	17.83	12.32	29.08	12.78	20.76	18.4	20.37	22.59	15.61	19.2	13.22	14.01
chr11	62705963	62706678	716	10.086	10.0976	10.0743	0.00176982	0.787741	0.977417	1112.53	1346.01	958.15	1065.6	996.09	1095.71	1073.99	1046.18	1118.94	992.43	1072.16	1164.93
chr17	60398020	60399015	996	10.6353	10.6559	10.6143	0.0015817	0.787753	0.977417	1655.42	1615.5	1665.24	1535.29	1591.57	1617.17	1216.61	1428.5	1254.25	1507.85	2155.14	1843.3
chr15	57281115	57281730	616	8.83245	8.86433	8.79984	0.00147416	0.787759	0.977417	471.56	342.66	506.38	481.68	431.75	562.25	413.3	448.36	281.04	399.57	572.14	559.63
chr3	111590108	111590514	407	4.68819	4.65856	4.71722	-0.00121027	0.787776	0.977417	31.7	31.15	17.73	27.96	30.2	12.8	14.55	38.23	26.02	20.44	37.26	21.31
chrX	120308691	120310116	1426	8.96046	8.98081	8.93982	0.00166839	0.787784	0.977417	440.85	575.93	488.65	449.72	533.2	543.06	471.51	502.23	421.55	455.33	569.74	526.14
chr5	55231354	55231981	628	6.96127	6.95219	6.97029	-0.00146072	0.787788	0.977417	102.04	153.58	129.08	91.86	136.84	129.57	139.71	150.32	83.27	120.18	133.42	125.44
chr9	133737966	133738687	722	7.80165	7.77171	7.83099	-0.00141456	0.787796	0.977417	244.7	295.57	165.96	126.21	262.82	215.94	235.75	201.59	239.4	242.22	256.02	191.21
chr2	231197952	231199086	1135	9.15088	9.13072	9.17076	-0.00154302	0.78782	0.977417	522.09	778.77	496.45	469.69	546.88	549.46	657.78	563.93	567.27	481.97	536.08	650.97
chr11	108697915	108698592	678	6.50415	6.44667	6.55944	-0.00138711	0.78782	0.977417	105.01	75.34	80.14	117.42	83.05	62.38	81.5	90.37	150.93	93.54	63.7	85.86
chr3	49248584	49249155	572	5.3606	5.26193	5.45294	-0.00114678	0.787832	0.977417	42.6	27.53	24.82	45.53	56.15	33.59	52.39	37.36	78.07	56.37	26.44	12.18
chr9	120619800	120620416	617	5.95047	5.93759	5.96323	0.00135927	0.787844	0.977417	70.34	57.96	60.28	58.31	60.87	59.98	78.58	59.96	88.47	68.76	45.68	32.88
chr7	25615058	25615515	458	5.14044	5.12692	5.15384	-0.00120287	0.787863	0.977417	34.67	17.39	43.97	19.17	42.47	51.99	46.57	53	10.41	32.21	33.66	37.76
chr12	102948915	102949636	722	5.11615	5.11784	5.11445	0.00127704	0.787875	0.977417	48.54	40.57	29.08	25.56	30.2	34.39	37.84	40.84	46.84	32.83	32.45	17.05
chr11	535134	537801	2668	12.3746	12.3622	12.3868	-0.00180609	0.787876	0.977417	4834.51	6028.07	4994.31	4843.12	4933.24	5956.83	5043.98	5717.47	5724.79	4517.98	5222.58	5906.84
chr8	90478800	90479507	708	5.12157	5.23968	4.99293	0.000743198	0.787881	0.977417	35.66	10.87	31.21	72.69	67.48	8.8	34.93	30.41	0	83.01	39.67	3.04
chr4	10144500	10145472	973	6.2727	6.19307	6.34817	-0.000863385	0.787897	0.977417	59.44	121.71	140.43	66.3	23.12	27.99	133.89	37.36	31.23	40.27	42.07	204
chr1	2132790	2134006	1217	11.0446	11.0596	11.0294	0.00167675	0.787903	0.977417	2484.62	2439.19	1717.02	1885.97	2051.62	2228.21	1918.05	1906.4	2086.95	2013.98	2113.07	2502.19
chr5	109468439	109469458	1020	7.12051	7.14881	7.09165	0.00142653	0.787904	0.977417	184.27	138.37	117.02	128.61	147.22	135.96	206.65	137.29	93.68	156.73	97.36	126.66
chr15	75578401	75579914	1514	9.45419	9.43876	9.46946	-0.00171348	0.787912	0.977417	775.7	730.96	602.13	588.72	673.81	792.59	660.69	729.89	775.45	656.05	707.96	723.44
chr11	64643220	64644444	1225	6.41782	6.40448	6.43105	-0.00145318	0.787946	0.977417	81.24	79.69	93.62	99.85	75.5	78.38	58.21	106.01	98.88	96.02	72.12	86.47
chr13	111184063	111185911	1849	11.275	11.2552	11.2946	-0.00147925	0.787949	0.977417	2116.09	2599.29	2824.82	2227.85	2356.44	2541.73	2049.03	2183.59	1831.93	2054.87	3855.94	3095.92
chr3	71077551	71077955	405	5.09945	5.17744	5.01699	0.00121314	0.78795	0.977417	24.77	21.73	44.68	52.72	39.64	33.59	8.73	39.1	26.02	28.5	48.08	43.84
chr3	10247923	10249018	1096	11.1682	11.1805	11.1557	0.00185928	0.787953	0.977417	2385.55	2539.16	2087.23	2125.61	2146	2642.5	2249.85	2121.9	2191.03	2168.23	2379.91	2577.7
chr20	41627703	41628285	583	5.96716	5.96051	5.97378	-0.00136312	0.787956	0.977417	54.49	49.26	72.34	86.27	50.49	60.78	81.5	48.66	31.23	65.05	73.32	77.34
chr18	58781298	58782250	953	7.44778	7.44577	7.44978	0.00148522	0.78798	0.977422	166.43	181.11	173.05	171.74	166.56	187.15	168.81	212.02	239.4	127	161.06	140.67
chr22	22857359	22858642	1284	7.34826	7.30887	7.38659	-0.00121429	0.787987	0.977422	241.73	60.13	163.83	71.89	256.22	157.56	128.06	159.01	161.33	136.29	157.46	261.85
chr14	93072608	93073035	428	5.38809	5.36309	5.41265	0.00121379	0.787992	0.977422	18.82	47.81	37.59	56.71	50.02	35.99	46.57	39.1	78.07	27.26	43.27	21.31
chr19	43584655	43585381	727	6.90604	6.8989	6.91314	-0.00135741	0.78803	0.977434	80.24	83.31	154.61	113.43	139.67	144.76	81.5	145.11	78.07	133.81	117.79	166.85
chr17	38657165	38657776	612	4.31071	4.31323	4.30819	0.00093862	0.788032	0.977434	14.86	13.04	11.35	60.71	11.32	8	8.73	10.43	52.04	21.68	15.63	10.35
chr22	30392754	30393134	381	5.63845	5.6344	5.64248	-0.0012745	0.788041	0.977434	63.4	50.71	32.62	64.7	43.41	43.19	55.3	33.02	26.02	86.11	45.68	53.59
chr9	120755696	120756404	709	5.92852	5.88598	5.96984	-0.00145294	0.78805	0.977434	59.44	60.13	53.9	51.12	64.64	65.58	55.3	63.43	78.07	61.95	62.5	54.81
chr4	185470249	185472180	1932	10.424	10.436	10.4119	0.00179135	0.788062	0.977434	1195.75	1560.44	1526.95	1491.36	1313.17	1224.48	1350.49	1267.75	1342.72	1328.2	1530.12	1354.92
chr17	43520483	43520878	396	4.17992	4.01825	4.32529	-0.000991822	0.788076	0.977434	34.67	12.32	4.26	20.77	13.21	12	17.46	16.51	52.04	16.11	8.41	9.74
chr1	41540904	41541222	319	5.03831	5.02626	5.05026	0.00121716	0.788092	0.977434	34.67	32.6	36.17	40.74	37.75	13.6	17.46	29.54	67.66	24.16	22.84	37.15
chr7	101143700	101144505	806	6.7705	6.76944	6.77156	-0.00138894	0.788101	0.977434	126.81	139.82	92.2	105.44	96.73	93.58	122.24	106.01	57.25	162.31	86.54	121.18
chr8	130247603	130248882	1280	9.56018	9.54019	9.5799	-0.00146725	0.788111	0.977434	820.28	684.6	790.07	779.63	892.75	499.87	771.29	757.7	603.7	642.42	1131.06	685.68
chr10	5446390	5447087	698	8.75257	8.73575	8.76919	-0.00152243	0.788124	0.977434	405.19	376.71	369.5	471.29	420.89	514.26	468.6	316.29	405.94	473.91	407.47	545.62
chr3	129197169	129197792	624	4.61118	4.60847	4.61388	0.00117095	0.788125	0.977434	11.89	20.28	32.62	32.75	26.42	22.39	29.11	10.43	36.43	33.45	19.23	18.27
chr1	13960450	13960840	391	4.92426	4.91065	4.93774	0.00126492	0.788127	0.977434	38.64	39.12	34.75	22.37	18.4	27.19	29.11	29.54	52.04	24.16	21.64	27.4
chr10	31318199	31320667	2469	11.6672	11.6565	11.6779	-0.0017548	0.788178	0.977457	3183.05	3568.59	3218.43	2933.99	2930.69	3534.27	3079.36	3453.08	2768.72	2898	3922.05	3537.41
chr5	125005911	125006793	883	9.60374	9.62999	9.577	0.00146776	0.788184	0.977457	842.08	969.3	692.91	526.41	809.23	914.16	582.11	878.47	614.11	807.82	1015.67	684.46
chr15	66603450	66604206	757	6.28662	6.23478	6.33666	-0.00138631	0.788193	0.977457	75.29	71	65.25	68.7	66.06	105.57	104.78	70.38	88.47	53.28	96.16	71.86
chr14	96198259	96199129	871	5.53142	5.48088	5.58025	-0.0011136	0.788195	0.977457	56.47	42.02	61.7	15.98	48.6	43.19	29.11	100.79	57.25	22.3	25.24	52.37
chr7	30276084	30276793	710	5.91886	5.87268	5.96361	-0.00129318	0.788216	0.977457	54.49	73.17	31.21	55.12	55.21	82.38	64.03	65.17	78.07	78.68	31.25	57.24
chr19	29954981	29955178	198	2.92253	2.96116	2.88284	0.000892809	0.788237	0.977457	1.98	15.21	5.67	13.58	7.08	3.2	0	12.16	15.61	4.96	3.61	7.92
chr20	51666733	51667750	1018	6.05424	6.00232	6.10436	-0.00108088	0.78825	0.977457	52.51	44.92	57.45	47.13	59.45	123.17	14.55	67.78	93.68	149.3	60.1	27.4
chr8	128415154	128415388	235	4.04684	3.90373	4.17703	-0.00110442	0.788259	0.977457	15.85	8.69	22.69	12.78	16.99	12.8	32.02	19.99	26.02	9.29	7.21	14.01
chr13	40598085	40598309	225	4.95121	5.05358	4.84101	0.00124356	0.788266	0.977457	22.79	27.53	38.3	48.73	36.33	25.59	32.02	37.36	0	40.89	31.25	30.45
chr11	34058895	34059283	389	4.23575	4.23798	4.23352	-0.00116341	0.788278	0.977457	17.83	15.94	9.93	24.76	20.76	23.99	29.11	15.64	0	14.87	25.24	28.01
chr7	39958052	39958670	619	5.72393	5.78944	5.65531	0.0013678	0.788279	0.977457	48.54	65.2	51.06	59.11	67.95	39.99	46.57	71.25	26.02	53.28	51.68	53.59
chr9	131262138	131263405	1268	8.43761	8.4751	8.39911	0.00146932	0.788284	0.977457	331.88	333.24	354.61	412.18	415.23	287.92	276.5	371.03	192.56	354.97	425.5	404.95
chr5	131271505	131271805	301	5.45137	5.49633	5.40497	0.00129329	0.788306	0.977457	37.65	61.58	38.3	62.31	38.22	32.79	52.39	30.41	26.02	42.13	64.91	38.36
chr19	35803682	35804143	462	4.83631	4.80354	4.86835	0.0012019	0.788308	0.977457	34.67	27.53	42.55	17.57	21.23	23.99	23.28	27.81	62.45	23.54	14.42	23.75
chr2	11865312	11865868	557	6.44556	6.46047	6.4305	0.00134254	0.788312	0.977457	52.51	94.9	119.15	95.06	107.58	59.18	101.87	101.66	93.68	57.61	84.14	78.55
chr3	185594963	185596339	1377	9.485	9.50777	9.46188	0.00154787	0.788313	0.977457	701.4	709.23	885.81	687.77	776.67	607.04	689.8	732.5	541.25	570.56	879.85	817.21
chr9	90914889	90915973	1085	7.75439	7.74016	7.76849	-0.00154212	0.788348	0.977466	233.8	226.75	181.56	202.1	196.29	242.34	293.97	205.93	161.33	224.26	216.36	206.43
chr4	53376927	53378376	1450	10.5026	10.5163	10.4889	0.00168866	0.788368	0.977466	1275	1747.35	1427.66	1327.61	1391.97	1617.97	1752.15	1317.28	1269.86	1325.72	1464.01	1493.15
chr1	169550293	169550782	490	5.55567	5.54595	5.56533	-0.0013554	0.788368	0.977466	58.45	54.33	48.94	27.16	41.05	50.39	34.93	56.48	46.84	52.66	43.27	49.93
chr1	40421370	40421651	282	4.70938	4.6632	4.75413	-0.00126622	0.788375	0.977466	22.79	30.43	34.04	15.98	18.4	30.39	29.11	29.54	26.02	19.82	32.45	24.97
chrX	14851353	14852236	884	5.77912	5.67367	5.87739	-0.00125225	0.788378	0.977466	42.6	35.5	65.96	52.72	51.9	57.58	58.21	63.43	119.7	27.88	40.87	42.63
chr8	97626318	97626735	418	3.53165	3.64931	3.40353	0.000826306	0.788401	0.977466	29.72	4.35	13.48	7.99	14.16	5.6	0	1.74	10.41	27.26	20.43	3.65
chr14	63435934	63436186	253	3.70871	3.74086	3.67582	0.000901367	0.788402	0.977466	11.89	14.49	4.96	31.95	11.32	5.6	5.82	8.69	26.02	22.3	12.02	1.83
chr16	4615925	4616909	985	11.4662	11.4794	11.4529	0.00172101	0.788404	0.977466	3067.14	3091.91	2543.97	2734.29	2485.73	3207.95	2575.83	2356.5	2940.46	2601.88	3163.6	3181.78
chr3	119702508	119703513	1006	8.87771	8.86488	8.89043	-0.00151363	0.788457	0.977514	484.44	616.5	405.67	377.03	479.4	434.29	520.99	410.13	359.1	536.48	457.95	562.67
chr1	21384316	21385439	1124	6.11461	6.04611	6.18001	-0.00130942	0.788463	0.977514	81.24	61.58	66.67	80.68	59.93	46.39	72.76	64.3	119.7	92.3	38.46	47.5
chr15	29328791	29329824	1034	8.08343	8.06083	8.10569	-0.00132596	0.78849	0.97752	410.14	260.07	163.12	309.93	171.76	287.12	273.59	238.95	145.72	349.4	397.85	247.23
chr3	183765159	183765628	470	4.9474	4.86278	5.02733	-0.00131026	0.788525	0.97752	26.75	27.53	26.24	32.75	34.92	26.39	23.28	39.97	52.04	24.78	32.45	23.14
chr6	41273986	41274851	866	7.26891	7.17984	7.35281	-0.000840679	0.788546	0.97752	106.99	195.6	192.91	190.11	165.15	19.19	142.62	32.15	166.54	61.95	442.33	135.19
chr1	92990560	92991260	701	5.95972	5.89792	6.01897	-0.0013702	0.788547	0.97752	52.51	51.44	79.43	49.53	50.49	74.38	64.03	53.87	88.47	60.09	75.72	46.89
chr5	94049382	94050069	688	5.70265	5.69591	5.70936	-0.00123541	0.788562	0.97752	77.27	39.84	50.35	27.96	31.61	83.98	46.57	61.69	26.02	52.04	66.11	61.5
chr10	113169960	113170503	544	5.92106	5.91512	5.92698	0.00125167	0.788571	0.97752	107.98	43.47	46.81	46.33	62.28	55.19	78.58	50.4	104.09	51.42	32.45	48.11
chr13	28049963	28050166	204	5.35716	5.42366	5.28745	0.00111091	0.788585	0.97752	54.49	36.22	31.21	75.89	42.94	16.8	46.57	19.12	20.82	69.38	54.09	24.36
chr5	177177904	177178103	200	3.52671	3.33209	3.69817	-0.000995374	0.788586	0.97752	8.92	6.52	7.8	15.18	13.21	8.8	5.82	10.43	36.43	15.49	2.4	7.31
chr2	211423000	211423616	617	5.47819	5.55057	5.402	0.00101333	0.788601	0.97752	48.54	31.88	18.44	123.81	37.75	20.79	23.28	36.49	41.63	96.64	28.85	26.79
chr3	149933809	149934184	376	4.67814	4.73744	4.61629	0.00125438	0.788604	0.97752	16.84	30.43	31.91	35.15	29.73	16	17.46	32.15	20.82	21.68	27.65	27.4
chr6	46129358	46130563	1206	10.7366	10.7498	10.7232	0.00181583	0.788608	0.97752	1814.92	1898.76	1719.14	1564.85	1550.51	1783.53	1833.64	1625.74	1498.85	1483.69	1865.47	1835.38
chr17	29771588	29772738	1151	7.88274	7.91786	7.84676	0.00143024	0.788629	0.97752	225.87	232.55	307.09	293.96	238.76	152.76	221.2	200.72	161.33	271.96	286.07	239.93
chr4	53908697	53908999	303	4.18945	4.04485	4.32086	-0.00107141	0.788629	0.97752	13.87	21.73	12.77	15.18	20.29	15.2	49.48	17.38	20.82	6.19	10.82	15.22
chr19	46529409	46531085	1677	7.19985	7.22551	7.17373	0.00150934	0.788637	0.97752	167.42	176.76	153.19	115.03	131.18	154.36	145.53	161.62	130.11	138.77	153.85	136.41
chr6	27518409	27519855	1447	8.46133	8.49653	8.42525	0.00146715	0.788638	0.97752	385.37	370.19	335.46	281.18	321.33	473.48	352.18	416.21	192.56	373.56	387.04	341.01
chr9	137162014	137162413	400	4.09356	4.04945	4.13635	-0.00113327	0.788639	0.97752	18.82	20.28	19.86	4.79	23.59	12	8.73	15.64	20.82	19.2	21.64	19.49
chr17	4004226	4005113	888	7.69305	7.70921	7.67671	0.00149457	0.788646	0.97752	207.05	220.95	199.29	217.27	191.1	219.94	256.13	185.95	202.97	201.96	134.62	246.02
chr6	28104280	28105638	1359	10.1802	10.1734	10.187	-0.00200706	0.788666	0.977522	1122.44	1260.53	1153.19	1099.95	1065.92	1226.88	1129.29	1118.3	1118.94	1147.92	1223.61	1256.27
chr9	37165280	37165512	233	4.53249	4.65616	4.39722	0.00108628	0.788668	0.977522	21.79	10.87	36.88	39.94	25.01	16.8	11.64	19.12	0	30.97	34.86	29.84
chr2	55010897	55011193	297	4.97334	4.93114	5.01434	-0.00133325	0.78869	0.977533	27.74	36.22	28.37	29.56	33.97	27.19	23.28	26.07	41.63	27.26	33.66	42.02
chr11	118171199	118172116	918	6.34942	6.34449	6.35433	0.00137227	0.788717	0.977533	98.08	73.17	78.01	80.68	71.25	86.38	69.85	95.58	135.31	83.63	49.28	57.24
chr3	6220407	6220959	553	5.22326	5.19226	5.25361	-0.00113574	0.78872	0.977533	24.77	15.94	52.48	30.35	46.24	49.59	55.3	53.87	10.41	17.35	44.47	47.5
chr9	77751556	77751750	195	3.69987	3.70528	3.69444	0.0011065	0.788728	0.977533	17.83	12.32	14.18	10.38	7.55	16	14.55	14.77	20.82	10.53	3.61	13.4
chr8	27339431	27339790	360	4.53312	4.46831	4.59514	-0.00115777	0.788736	0.977533	35.66	23.18	9.93	11.98	24.06	27.99	17.46	31.28	36.43	21.06	14.42	24.36
chr14	50342611	50343413	803	6.70237	6.66533	6.73848	-0.0013554	0.78874	0.977533	100.06	65.92	103.55	100.65	84.46	154.36	116.42	82.55	124.9	102.22	74.52	140.06
chr1	205710845	205711955	1111	7.14123	7.12062	7.16155	-0.00148432	0.78878	0.97757	147.61	134.75	114.89	167.75	134.01	135.96	151.35	158.14	130.11	127.62	176.69	115.09
chr2	26846340	26846984	645	6.6644	6.61402	6.71309	-0.00142045	0.788808	0.977589	101.05	86.21	105.67	99.85	87.76	107.17	110.6	97.32	145.72	127.62	72.12	76.12
chr1	40394845	40395121	277	7.62083	7.60408	7.63739	-0.0013965	0.788864	0.977589	205.07	139.82	232.62	249.23	164.68	175.95	142.62	145.11	187.36	223.64	212.75	283.16
chr1	226349816	226350839	1024	6.7159	6.75778	6.67278	0.00121713	0.788867	0.977589	59.44	66.65	189.36	125.41	55.68	152.76	69.85	72.99	114.5	93.54	135.82	125.44
chr7	1503917	1504810	894	9.72992	9.74622	9.71343	0.00158961	0.788875	0.977589	865.85	1096.08	756.03	730.9	758.74	945.35	989.59	815.91	765.04	743.39	789.7	933.52
chr15	79059557	79060137	581	4.20171	4.18539	4.21785	-0.000918601	0.788883	0.977589	3.96	11.59	21.28	37.54	23.59	11.2	2.91	22.59	0	13.63	42.07	30.45
chr20	50487345	50487658	314	5.41321	5.45603	5.36909	0.00110145	0.788896	0.977589	52.51	42.74	39.01	58.31	50.02	20.79	40.75	16.51	52.04	87.97	33.66	17.05
chr18	51767268	51767599	332	3.34409	3.16737	3.5015	-0.000826047	0.788925	0.977589	11.89	9.42	3.55	22.37	1.89	4.8	5.82	6.95	31.23	16.73	6.01	1.22
chr11	122713855	122714881	1027	9.75668	9.73975	9.77341	-0.00144492	0.788931	0.977589	857.93	876.57	1003.54	770.84	903.6	717.41	902.27	805.49	452.78	850.57	951.96	1287.93
chrX	120475521	120475702	182	3.65877	3.58249	3.73121	0.00102134	0.788935	0.977589	9.91	12.32	13.48	15.18	6.61	14.4	8.73	9.56	36.43	4.34	6.01	14.61
chr20	12074352	12074595	244	3.77999	3.62162	3.92269	-0.000912154	0.788938	0.977589	11.89	5.07	26.24	8.79	12.27	9.6	17.46	15.64	31.23	0.62	10.82	15.22
chr9	109411786	109412220	435	5.52977	5.47782	5.57992	-0.00115518	0.788943	0.977589	59.44	66.65	26.95	48.73	44.83	20.79	84.41	27.81	31.23	66.91	51.68	24.97
chr19	23662541	23662754	214	3.39187	3.53393	3.23429	0.000982799	0.788945	0.977589	9.91	4.35	19.15	18.37	11.32	6.4	5.82	10.43	0	15.49	18.03	6.7
chr5	34498938	34499595	658	5.80861	5.83474	5.782	0.00114144	0.788945	0.977589	62.41	46.36	31.21	96.65	61.81	43.99	87.32	32.15	62.45	66.29	66.11	15.83
chr15	44309609	44310008	400	5.21561	5.30176	5.12399	0.00129703	0.788961	0.977589	39.63	23.91	37.59	51.92	39.64	43.99	34.93	39.1	10.41	32.21	44.47	48.11
chr7	6382730	6383240	511	4.78401	4.79104	4.77694	-0.00117275	0.788974	0.977589	27.74	18.11	27.66	22.37	46.24	23.99	17.46	18.25	10.41	43.98	38.46	35.93
chr19	6801346	6803324	1979	11.0311	11.0195	11.0427	-0.00163233	0.788978	0.977589	2081.41	2120.44	2035.46	1860.4	1953.95	2403.37	1862.75	2105.39	1634.17	2016.46	2750.12	2287.84
chr4	143382610	143382929	320	5.38637	5.36032	5.41195	-0.00114215	0.788991	0.977589	22.79	18.84	65.96	34.35	50.96	53.59	52.39	68.64	15.61	27.88	31.25	59.68
chr6	97059520	97059795	276	4.73167	4.7739	4.68816	0.00130515	0.789006	0.977589	27.74	28.98	21.28	22.37	30.2	33.59	37.84	30.41	15.61	25.4	19.23	26.18
chr1	16408719	16409331	613	5.04676	5.04901	5.0445	-0.0012466	0.789009	0.977589	45.57	39.84	26.24	36.74	27.84	22.39	17.46	25.2	26.02	50.18	46.88	32.27
chr21	42460161	42461490	1330	11.2676	11.2509	11.284	-0.00154691	0.789016	0.977589	2513.35	2211.72	2638.29	2711.92	2748.55	1798.73	2075.22	2121.9	2289.92	2297.09	3230.91	2946.11
chr15	52110084	52110313	230	4.94731	5.02317	4.86723	0.00123834	0.789049	0.977589	36.66	28.25	20.57	45.53	40.11	23.99	26.19	41.71	15.61	39.65	31.25	20.7
chr14	75295559	75296398	840	9.26467	9.28648	9.24252	0.00152101	0.789054	0.977589	566.67	720.82	707.09	631.05	686.08	435.09	637.41	538.73	504.82	561.26	638.25	753.88
chr2	187989954	187990546	593	5.06756	4.97509	5.15446	-0.00104314	0.789059	0.977589	30.71	55.06	19.15	23.17	27.84	32.79	43.66	15.64	57.25	6.81	30.05	60.29
chr5	65742652	65742867	216	4.05973	4.10675	4.01112	0.00110242	0.789072	0.977589	16.84	12.32	18.44	26.36	19.82	9.6	29.11	17.38	10.41	18.58	3.61	17.66
chr2	112805104	112805874	771	5.70928	5.75957	5.65717	0.00107384	0.789075	0.977589	56.47	50.71	10.64	111.83	61.81	33.59	64.03	49.53	46.84	69.38	51.68	21.31
chr11	829566	831124	1559	9.86027	9.88217	9.83803	0.00151733	0.789082	0.977589	841.09	1385.85	827.66	921.02	850.75	835.78	1009.96	842.85	707.79	1048.81	931.53	950.58
chr1	153727321	153728207	887	11.3431	11.331	11.3551	-0.00188572	0.7891	0.977589	2569.82	2616.68	2717.72	2533.79	2232.34	2786.46	2543.82	2315.66	2820.76	2417.89	2958.06	2661.12
chr11	96256293	96256484	192	6.12421	6.19719	6.04734	0.00138701	0.789109	0.977589	71.33	75.34	70.92	89.47	78.8	54.39	58.21	75.6	26.02	69.38	81.73	85.86
chr12	92431149	92431889	741	6.246	6.29977	6.19016	0.0013909	0.789116	0.977589	89.16	74.62	80.85	59.11	64.17	104.77	66.94	72.99	52.04	68.14	79.33	98.65
chr12	131047070	131048519	1450	7.1945	7.23249	7.15549	0.00127613	0.78913	0.977589	104.02	127.5	180.85	245.23	143.92	100.77	75.67	95.58	156.13	152.4	237.99	137.62
chr21	34092369	34093033	665	5.47224	5.44526	5.49872	-0.00130143	0.789139	0.977589	50.52	22.46	56.03	34.35	37.28	60.78	49.48	43.45	41.63	48.94	38.46	49.33
chr15	85703372	85703550	179	5.24568	5.31082	5.17747	0.00113036	0.78915	0.977589	66.38	28.25	21.99	63.11	34.45	23.99	40.75	27.81	26.02	69.38	31.25	21.92
chr12	8740311	8740528	218	3.16978	3.34213	2.97402	0.000889498	0.789159	0.977589	8.92	5.8	13.48	9.59	7.08	16	5.82	8.69	0	21.06	0	11.57
chr1	150221496	150222057	562	5.08938	5.06205	5.1162	-0.00132166	0.789187	0.977589	33.68	26.08	34.04	33.55	38.69	34.39	20.37	52.14	41.63	34.07	30.05	29.84
chr17	37045083	37045501	419	3.79271	3.71762	3.86409	-0.000929373	0.789197	0.977589	11.89	15.94	5.67	26.36	7.08	12	5.82	13.03	20.82	26.64	19.23	1.83
chr2	30324301	30324702	402	6.42596	6.41068	6.44108	-0.00130184	0.7892	0.977589	77.27	47.09	103.55	113.43	91.54	77.58	49.48	136.42	67.66	76.2	110.58	80.99
chr7	87852371	87852733	363	3.66175	3.74151	3.57731	0.00101956	0.789222	0.977589	20.8	9.42	9.22	20.77	16.04	4	11.64	12.16	10.41	21.68	8.41	7.31
chr18	10316303	10317640	1338	6.13798	6.21595	6.05556	0.000876392	0.789223	0.977589	30.71	114.46	28.37	39.94	22.18	210.34	43.66	68.64	67.66	78.06	108.18	32.88
chr7	76397364	76398049	686	8.63539	8.61921	8.6514	-0.00155627	0.789227	0.977589	378.44	416.55	403.55	283.57	431.75	445.48	381.28	446.62	385.12	354.35	461.56	383.64
chr3	36681887	36682252	366	4.39967	4.30445	4.48899	-0.00104787	0.789242	0.977589	8.92	11.59	33.33	28.76	20.76	15.2	34.93	4.34	26.02	19.82	24.04	25.58
chr20	3117890	3118425	536	6.08475	6.0543	6.11457	-0.00136509	0.789272	0.977589	70.34	52.16	90.07	47.13	83.05	55.99	43.66	65.17	83.27	71.86	80.53	71.25
chr10	107434271	107435552	1282	7.43248	7.39066	7.47312	-0.00119798	0.789282	0.977589	152.56	258.63	151.06	197.3	66.53	180.75	186.28	165.09	150.93	216.82	287.27	59.68
chr3	32467321	32468691	1371	8.83535	8.86183	8.80838	0.00157363	0.78929	0.977589	382.4	513.63	492.2	486.47	460.06	456.68	512.26	496.15	296.65	422.5	443.53	518.83
chr6	38688249	38689305	1057	8.065	8.04421	8.08549	-0.00134648	0.789302	0.977589	260.55	197.05	311.35	241.24	328.88	244.74	270.68	240.69	176.95	369.22	151.45	420.79
chr11	3037337	3037573	237	4.7415	4.58451	4.88306	-0.00109753	0.789303	0.977589	32.69	21.73	10.64	24.76	24.54	29.59	46.57	17.38	62.45	20.44	18.03	12.18
chr17	81471609	81472435	827	5.51473	5.38818	5.63107	-0.000770239	0.789311	0.977589	15.85	21.01	9.93	19.17	32.56	152.76	87.32	38.23	114.5	19.82	20.43	17.05
chr8	51121678	51122407	730	7.25951	7.17749	7.33712	-0.000871199	0.789314	0.977589	108.97	102.15	50.35	387.42	139.67	79.98	104.78	108.61	208.17	364.26	151.45	32.88
chr5	119420119	119420905	787	7.14037	7.18843	7.09066	0.00144022	0.789317	0.977589	122.84	145.61	176.6	135	170.34	124.77	148.44	152.06	67.66	150.54	128.61	170.51
chr6	167298217	167298499	283	4.35289	4.32767	4.37768	-0.00111775	0.789321	0.977589	24.77	18.11	12.06	18.37	10.38	36.79	11.64	31.28	20.82	24.16	24.04	12.79
chr10	124025778	124026300	523	5.44069	5.43119	5.45012	-0.00135438	0.789324	0.977589	49.53	43.47	48.23	25.56	40.11	51.99	40.75	39.97	36.43	51.42	49.28	44.45
chr10	71842432	71843224	793	6.41044	6.37344	6.44652	-0.0012854	0.789332	0.977589	75.29	86.21	87.94	121.42	90.6	35.99	58.21	55.61	104.09	102.84	109.38	93.17
chr10	77877657	77878601	945	8.85562	8.831	8.87983	-0.00147601	0.789339	0.977589	497.32	412.21	437.59	510.43	570.94	303.92	404.57	408.39	551.66	519.14	546.9	395.82
chr11	72471148	72471846	699	6.00047	5.92478	6.07239	-0.00133107	0.789352	0.97759	70.34	39.12	57.45	69.5	58.51	69.58	37.84	58.22	130.11	66.91	56.49	54.2
chrX	17736791	17738875	2085	9.86093	9.88405	9.83743	0.00152964	0.789361	0.97759	749.94	1135.2	952.48	760.46	1035.72	1035.73	908.09	995.78	640.14	847.47	1061.34	1036.44
chr2	171159361	171161475	2115	11.665	11.6794	11.6506	0.0016659	0.789396	0.977593	3070.11	3514.98	2996.45	2763.05	3081.21	4252.48	3058.98	3208.91	3211.09	2886.85	3145.57	3777.94
chr14	104870831	104871083	253	5.04591	4.96289	5.12442	-0.00122458	0.789397	0.977593	41.61	42.02	24.82	31.15	17.93	29.59	52.39	28.67	46.84	38.41	19.23	23.75
chr1	199411357	199411907	551	5.05537	5.04807	5.06264	-0.00133852	0.789398	0.977593	34.67	23.91	34.75	36.74	39.64	28.79	34.93	32.15	20.82	32.83	44.47	35.32
chr10	96586153	96587775	1623	11.1342	11.1489	11.1194	0.00168467	0.789405	0.977593	2097.26	2717.37	2148.93	2076.88	2249.8	2333.78	2395.38	2198.36	2024.49	2152.75	1841.43	2736.02
chr13	30132399	30133232	834	8.64007	8.63283	8.64727	-0.00168652	0.789433	0.977615	371.5	346.28	438.3	412.98	391.17	421.49	451.13	431.85	322.67	377.27	408.67	414.09
chr13	77544811	77545269	459	4.50396	4.56118	4.44437	0.00109791	0.789455	0.977619	20.8	7.24	17.02	36.74	27.84	31.99	11.64	26.94	26.02	32.21	21.64	12.18
chr4	186204077	186204864	788	6.20915	6.29977	6.11246	0.000765274	0.78946	0.977619	42.6	9.42	46.1	106.24	230.74	37.59	55.3	13.03	109.29	23.54	167.07	46.89
chr2	136326973	136327826	854	7.53793	7.58592	7.48829	0.00128959	0.789468	0.977619	311.07	137.64	135.46	182.93	150.52	235.14	133.89	225.05	124.9	306.65	135.82	151.02
chr18	63141684	63142453	770	9.14064	9.13661	9.14465	-0.00172043	0.789478	0.977619	501.28	602.73	597.87	583.12	561.04	531.06	500.61	602.16	484	548.87	658.68	601.65
chr17	18624997	18626061	1065	7.86721	7.82793	7.90544	-0.00129875	0.789512	0.977648	193.18	293.4	237.59	179.73	319.45	139.96	197.92	308.47	317.47	205.67	105.77	303.26
chr10	27744882	27745040	159	4.04383	4.00236	4.08413	-0.00113696	0.789526	0.977652	8.92	17.39	27.66	13.58	19.82	8.8	14.55	25.2	15.61	17.35	13.22	15.83
chr2	224737412	224737616	205	3.3038	3.27741	3.32972	-0.00100455	0.789575	0.977659	7.93	12.32	6.38	11.18	15.57	4.8	0	16.51	10.41	6.19	14.42	12.79
chr1	206823924	206824979	1056	7.84196	7.81708	7.86642	-0.0013402	0.78958	0.977659	181.29	134.02	307.8	208.49	280.75	240.74	119.33	302.38	228.99	193.9	260.83	294.73
chr6	21587246	21589552	2307	10.1671	10.1512	10.1829	-0.00154312	0.789587	0.977659	983.74	1118.54	1294.32	1057.61	1218.33	1150.1	1202.06	1387.66	999.24	801.01	1173.13	1411.55
chr12	1122853	1123076	224	2.92558	3.10062	2.72633	0.000871075	0.789601	0.977659	6.93	8.69	15.6	4.79	4.25	11.2	5.82	4.34	0	19.2	1.2	9.13
chr12	47215540	47217355	1816	10.1184	10.1404	10.0961	0.00155649	0.789623	0.977659	900.53	1202.57	1236.17	1256.51	1187.66	988.54	1018.69	1040.09	785.86	1114.47	1391.89	1216.08
chr16	74862681	74863048	368	4.29697	4.31562	4.27808	-0.00113273	0.789625	0.977659	32.69	28.25	17.02	18.37	12.74	10.4	26.19	19.99	0	28.5	21.64	20.1
chr14	74905406	74906284	879	6.84333	6.80656	6.87918	-0.0014591	0.789639	0.977659	122.84	128.95	93.62	123.81	100.03	102.37	130.97	110.35	140.52	133.19	87.74	103.52
chr12	92446807	92447105	299	8.10246	8.1373	8.06675	0.00141345	0.789642	0.977659	235.78	278.19	368.79	242.84	306.23	257.53	189.19	311.94	202.97	208.77	379.82	316.05
chr15	38690426	38691191	766	6.10061	6.06199	6.13822	-0.00139691	0.789668	0.977659	79.25	73.89	61.7	78.28	61.34	46.39	93.14	73.86	67.66	71.24	61.3	55.41
chr7	72941390	72941690	301	3.64318	3.54295	3.73689	-0.000810939	0.789673	0.977659	21.79	5.07	15.6	12.78	1.89	12.8	0	27.81	26.02	1.86	3.61	20.7
chr11	111512264	111513492	1229	6.8329	6.84268	6.82305	0.00150359	0.789676	0.977659	131.76	105.77	114.89	103.84	105.22	127.17	130.97	104.27	119.7	102.84	98.56	123.01
chr2	108591042	108591613	572	8.13149	8.18508	8.07584	0.00109687	0.789677	0.977659	413.11	321.65	138.3	410.58	348.23	114.37	244.49	216.36	176.95	400.81	415.88	164.42
chr2	134623098	134623458	361	4.05383	4.13192	3.97128	0.000888468	0.789679	0.977659	28.73	16.66	7.8	27.96	16.04	8	0	6.08	26.02	41.51	15.63	4.87
chr2	201431867	201432544	678	5.89304	5.82158	5.96113	-0.0012691	0.789688	0.977659	46.56	37.67	70.92	37.54	59.45	87.18	55.3	66.04	104.09	50.18	34.86	63.33
chr6	125906188	125906852	665	5.03635	5.08574	4.98521	0.00121273	0.789693	0.977659	48.54	42.74	32.62	14.38	25.48	39.99	17.46	31.28	41.63	41.51	22.84	35.32
chr8	98085653	98086007	355	4.20762	4.01584	4.37687	-0.00105083	0.789723	0.977659	25.76	12.32	13.48	15.98	12.74	16.8	26.19	6.08	52.04	17.97	12.02	10.35
chr9	36690657	36691308	652	6.31668	6.26839	6.36341	-0.00139571	0.789732	0.977659	76.28	55.78	74.47	100.65	74.55	80.78	104.78	73.86	93.68	91.69	69.71	60.29
chr6	169751080	169752270	1191	10.9332	10.9486	10.9177	0.00169923	0.789761	0.977659	1753.5	2442.81	1978.72	1631.15	1953.48	2097.85	1982.08	1932.47	1665.39	1919.82	1937.58	2169.09
chr2	44186945	44187281	337	5.64026	5.58339	5.69497	-0.00126626	0.789793	0.977659	41.61	47.09	63.83	54.32	52.85	27.99	40.75	55.61	78.07	52.04	21.64	62.72
chr19	4976307	4976915	609	6.60469	6.53805	6.66839	-0.00128082	0.789801	0.977659	85.2	120.26	85.82	46.33	120.79	99.17	98.96	72.99	176.95	89.83	57.69	113.87
chr5	14812227	14812649	423	6.76071	6.78975	6.73107	0.00131001	0.789806	0.977659	146.62	83.31	57.45	121.42	164.68	90.38	101.87	83.42	119.7	140.63	94.96	96.82
chr12	87314558	87315031	474	5.15115	5.06687	5.23079	-0.00101458	0.789811	0.977659	17.83	17.39	40.43	69.5	10.38	45.59	37.84	54.74	57.25	27.26	37.26	10.96
chr7	128932974	128933481	508	7.36076	7.39719	7.32338	0.00156344	0.78982	0.977659	158.51	169.52	156.03	181.33	176.47	169.56	142.62	178.13	130.11	154.87	167.07	188.17
chr2	174247893	174249068	1176	11.4694	11.4565	11.4822	-0.00172214	0.789852	0.977659	2624.31	3443.99	2707.8	2675.98	2592.37	2816.86	3189.96	2363.45	2721.88	2805.69	2811.42	3272.51
chr1	173205238	173206235	998	7.82035	7.78695	7.853	-0.00128848	0.789858	0.977659	159.5	139.09	242.55	190.91	285.94	307.12	136.8	342.35	234.2	140.63	337.76	195.47
chr1	1398820	1400192	1373	11.4865	11.476	11.497	-0.00195879	0.789861	0.977659	2858.1	3091.91	2804.25	2667.19	2548.49	3120.78	2767.93	2664.1	3065.36	2714.01	2979.7	3150.72
chr19	43584040	43584627	588	5.89975	5.93203	5.86674	0.00137805	0.789862	0.977659	43.59	52.16	70.92	58.31	69.36	71.98	46.57	75.6	62.45	62.57	44.47	58.46
chr11	130212629	130213962	1334	8.02039	8.03031	8.01041	0.00148894	0.789893	0.977659	234.79	308.61	240.42	285.17	231.68	267.93	323.07	298.04	275.83	250.28	197.12	202.78
chr3	23985835	23986590	756	4.91807	4.89039	4.94523	-0.0011799	0.789898	0.977659	14.86	28.25	24.82	45.53	26.9	37.59	52.39	31.28	5.2	22.3	46.88	26.79
chr16	24255721	24256402	682	5.69053	5.6195	5.75822	-0.00117612	0.789926	0.977659	34.67	65.2	56.74	27.16	44.83	66.38	11.64	42.58	109.29	58.85	39.67	62.72
chr2	224359520	224359891	372	3.82704	3.94806	3.69494	0.00106971	0.789937	0.977659	19.81	24.63	13.48	13.58	9.91	11.2	11.64	19.12	5.2	24.16	6.01	11.57
chr4	184705625	184706018	394	3.58774	3.65907	3.5127	0.000909059	0.789941	0.977659	12.88	15.94	3.55	22.37	12.27	8.8	17.46	6.08	10.41	26.02	1.2	7.31
chr2	237752508	237753124	617	5.10032	5.14602	5.05312	0.00122609	0.789947	0.977659	64.39	31.88	19.86	27.96	33.97	34.39	17.46	30.41	41.63	38.41	43.27	28.01
chr3	71926046	71926501	456	4.57841	4.54195	4.61398	-0.00120665	0.789951	0.977659	14.86	26.8	27.66	18.37	13.68	38.39	20.37	22.59	26.02	21.06	27.65	29.23
chr1	99794566	99794791	226	3.64325	3.75298	3.52447	0.0010598	0.789961	0.977659	15.85	16.66	5.67	14.38	17.93	10.4	0	13.03	10.41	9.91	18.03	17.66
chr6	35718894	35720731	1838	9.8389	9.83011	9.84764	-0.00161685	0.789977	0.977659	808.39	970.75	964.54	885.87	1020.15	811.79	878.99	1058.34	702.59	825.17	963.98	1099.16
chr4	139300731	139302646	1916	11.6946	11.7084	11.6807	0.00171057	0.789982	0.977659	3194.94	3905.46	3326.94	2830.15	3203.89	3617.45	2960.03	2993.42	3122.61	3124.12	4059.07	3436.93
chr9	109422489	109423056	568	5.24426	5.32639	5.15718	0.00103369	0.790002	0.977659	49.53	52.16	34.04	67.9	28.31	8.8	46.57	40.84	5.2	56.37	49.28	15.83
chr10	79685183	79685421	239	4.21804	4.15553	4.27796	-0.00084839	0.790024	0.977659	36.66	17.39	9.93	38.34	1.42	3.2	29.11	14.77	5.2	8.05	31.25	28.01
chr9	133928212	133929035	824	5.81154	5.86433	5.75674	0.00113783	0.79003	0.977659	66.38	57.96	17.02	108.64	62.76	36.79	26.19	67.78	62.45	74.34	55.29	38.36
chr7	2005042	2006186	1145	6.85607	6.8275	6.88408	-0.001179	0.790031	0.977659	54.49	113.01	214.18	103.05	133.53	63.18	52.39	143.37	72.86	120.18	122.6	197.3
chrX	53279938	53280897	960	6.39106	6.34227	6.43825	-0.00141338	0.790035	0.977659	92.13	66.65	103.55	79.08	75.02	70.38	98.96	69.51	104.09	66.29	92.55	88.91
chr11	61965428	61965698	271	8.80759	8.83329	8.78143	0.00141824	0.790046	0.977659	548.84	488.27	459.57	512.83	447.32	279.93	352.18	299.78	447.57	520.38	580.55	439.66
chr12	64802090	64802508	419	5.05561	4.90521	5.1918	-0.00119274	0.790049	0.977659	38.64	23.91	31.21	31.15	26.9	27.99	34.93	28.67	88.47	29.12	19.23	18.88
chr17	28074198	28074541	344	4.15404	4.23463	4.06869	0.00113245	0.790072	0.977659	34.67	9.42	17.73	17.57	20.76	12.8	8.73	14.77	15.61	22.3	24.04	15.22
chr6	139323362	139324370	1009	9.10555	9.08864	9.12226	-0.00140727	0.790085	0.977659	485.43	752.69	453.19	532.8	511.49	531.06	518.08	501.37	286.24	579.23	801.72	657.06
chr16	53130069	53132058	1990	12.0099	11.9944	12.0251	-0.00161579	0.790098	0.977659	3765.57	4763.92	3502.83	3308.63	3938.1	5201.83	4287.24	4089.99	4335.23	3673.61	3828.29	4793.68
chr9	132354316	132355582	1267	11.5149	11.5294	11.5004	0.00170737	0.790104	0.977659	2679.78	3437.47	2857.44	2674.38	2811.78	3274.34	2590.39	2800.52	2695.85	2591.97	3229.71	3474.08
chr8	113691888	113692426	539	6.20012	6.11567	6.2799	-0.00122381	0.790106	0.977659	61.42	67.37	68.08	107.04	56.15	55.99	75.67	66.04	156.13	89.21	45.68	33.49
chr12	50934326	50934857	532	4.3835	4.42027	4.34578	0.00115694	0.790124	0.977659	34.67	20.28	24.11	13.58	19.82	16	29.11	19.99	20.82	24.16	6.01	21.92
chr3	133561711	133562251	541	5.39174	5.34224	5.43961	-0.0012297	0.790131	0.977659	48.54	39.12	26.24	66.3	36.8	26.39	64.03	49.53	36.43	44.6	43.27	22.53
chr5	17190218	17190979	762	5.6319	5.63993	5.62382	0.00133796	0.790147	0.977659	53.5	60.85	54.61	40.74	33.5	55.99	72.76	49.53	46.84	41.51	48.08	37.15
chr11	65417410	65417574	165	7.39155	7.37866	7.40432	-0.00141826	0.79015	0.977659	159.5	193.43	221.99	155.77	156.66	111.17	139.71	145.98	145.72	177.18	195.92	211.92
chr17	43906180	43907946	1767	8.61912	8.62992	8.60823	0.00152699	0.790166	0.977659	378.44	397.72	372.34	322.72	505.83	399.89	439.49	444.02	421.55	323.38	325.74	387.29
chr1	11645743	11646179	437	6.96041	6.98897	6.93127	0.00148673	0.790185	0.977659	149.59	120.98	114.89	119.82	124.1	132.76	145.53	108.61	98.88	151.78	112.99	114.48
chr17	18920828	18921174	347	4.76235	4.80792	4.7153	0.00113222	0.790203	0.977659	28.73	17.39	16.31	42.34	40.11	23.19	14.55	35.63	31.23	31.59	33.66	10.96
chr14	95143847	95144490	644	6.76847	6.79594	6.74046	0.00139446	0.790207	0.977659	106	75.34	135.46	91.06	139.67	119.17	110.6	77.33	98.88	110.89	117.79	126.05
chr5	43514520	43515768	1249	9.93983	9.95877	9.92065	0.00159888	0.790216	0.977659	890.62	1209.09	1048.22	856.31	943.71	1022.93	1044.89	867.18	791.06	924.91	980.81	1206.34
chr4	184230111	184230710	600	5.23358	5.16372	5.30022	-0.00117919	0.790223	0.977659	32.69	38.4	47.52	27.16	34.92	34.39	17.46	46.05	72.86	55.14	12.02	32.88
chr14	21315766	21316158	393	4.9857	5.00471	4.96644	0.00117752	0.790234	0.977659	28.73	59.4	29.79	26.36	25.95	22.39	49.48	23.46	26.02	19.82	46.88	21.92
chr4	44629215	44629776	562	5.84556	5.77871	5.90945	-0.00135373	0.790241	0.977659	69.35	41.29	43.97	65.5	45.3	63.98	55.3	57.35	93.68	55.75	52.89	45.67
chrX	96837289	96837553	265	4.56142	4.50298	4.61758	-0.00109498	0.790264	0.977659	24.77	38.4	19.86	26.36	12.27	14.4	20.37	11.3	31.23	42.75	27.65	14.01
chr1	201883881	201884168	288	5.93109	5.96741	5.89384	0.00126626	0.790302	0.977659	54.49	49.26	52.48	113.43	64.17	41.59	49.48	45.18	67.66	88.59	54.09	51.76
chr9	129935017	129935246	230	3.58873	3.56576	3.61134	-0.00104601	0.790311	0.977659	5.94	16.66	12.06	16.77	13.21	6.4	2.91	9.56	10.41	14.25	25.24	10.96
chr1	181514348	181514837	490	4.44196	4.28084	4.58688	-0.000869638	0.790324	0.977659	25.76	14.49	2.13	40.74	23.12	10.4	5.82	18.25	78.07	17.35	19.23	5.48
chr9	34760527	34760865	339	4.17854	4.02448	4.31773	-0.00112804	0.790333	0.977659	20.8	16.66	13.48	17.57	17.93	11.2	23.28	13.03	41.63	21.68	6.01	14.01
chr17	58277202	58277518	317	3.9879	3.96009	4.01517	0.00100855	0.790359	0.977659	28.73	15.21	16.31	13.58	7.55	12	0	8.69	46.84	14.87	13.22	13.4
chr3	17032543	17032813	271	3.97873	4.03263	3.92273	0.0010675	0.790363	0.977659	17.83	10.87	7.09	20.77	16.04	25.59	26.19	7.82	10.41	23.54	8.41	14.61
chr18	45879995	45880713	719	6.75367	6.75235	6.755	0.00145163	0.790382	0.977659	96.1	99.97	104.26	128.61	99.56	118.37	151.35	94.71	114.5	107.17	86.54	93.78
chr4	48033866	48034419	554	8.82875	8.80925	8.84799	-0.00148946	0.790411	0.977659	388.35	381.06	534.75	410.58	408.15	568.65	555.91	404.92	400.74	367.98	503.63	531.62
chr8	11802111	11803394	1284	11.7727	11.7592	11.7861	-0.00168133	0.790411	0.977659	3293.01	3959.07	3209.92	3148.07	3176.05	4012.54	3128.84	3290.59	3632.64	3037.39	4246.58	3852.84
chr21	45287497	45288678	1182	10.1942	10.1775	10.2107	-0.00164062	0.790413	0.977659	1177.92	1382.96	1007.8	965.75	1099.89	1314.05	1306.84	1238.21	1243.84	1014.11	1073.36	1233.74
chr8	89855498	89856640	1143	8.36094	8.39437	8.32672	0.00139649	0.79042	0.977659	256.59	286.15	443.97	430.55	357.67	243.94	311.43	308.47	234.2	446.66	257.22	368.42
chr5	50440439	50441935	1497	11.2819	11.2986	11.2651	0.00165502	0.790427	0.977659	2423.2	2749.97	2475.88	2158.36	2346.06	2960.02	2310.97	2305.24	1972.45	2441.43	2974.89	2761.6
chr6	32291051	32292237	1187	6.55848	6.61232	6.50255	0.00135185	0.790438	0.977659	85.2	76.79	104.26	137.39	80.22	103.17	84.41	122.52	52.04	117.08	99.76	68.2
chr1	57986440	57986989	550	5.73909	5.76763	5.70998	0.00107764	0.790438	0.977659	59.44	31.88	53.9	99.85	61.81	19.99	17.46	41.71	104.09	69.38	58.9	22.53
chr7	55514899	55516211	1313	6.90323	6.97208	6.83094	0.00095064	0.790441	0.977659	189.22	105.77	51.06	296.35	74.08	36.79	107.69	112.09	88.47	188.33	126.21	60.29
chr12	14802833	14804048	1216	11.6609	11.6766	11.645	0.00168341	0.790451	0.977659	3474.31	3482.38	3177.3	2898.84	3306.29	3301.53	3035.7	2842.23	2565.75	3128.45	3668.43	3974.03
chr12	14621623	14622649	1027	9.06705	9.06162	9.07247	-0.00172841	0.790452	0.977659	540.91	532.46	526.24	585.52	561.04	459.88	506.44	554.37	468.39	538.96	627.43	534.66
chr3	4290173	4290809	637	5.0111	5.08381	4.93454	0.00116615	0.790458	0.977659	55.48	42.02	36.17	14.38	22.65	32.79	14.55	44.31	26.02	30.36	43.27	24.97
chr4	118591239	118592093	855	10.1073	10.1185	10.096	0.00175778	0.79046	0.977659	1078.85	1164.18	1208.51	1105.54	1079.6	1033.33	1114.74	871.52	1108.53	1056.86	1201.98	1213.03
chr12	42479315	42479522	208	6.96947	6.95732	6.98152	-0.00134135	0.790462	0.977659	97.09	110.11	156.74	192.51	107.58	81.58	87.32	144.24	98.88	149.92	123.8	154.07
chr5	177362725	177363596	872	8.57378	8.55626	8.59109	-0.00155655	0.790463	0.977659	347.73	460.02	320.57	319.52	360.5	450.28	334.71	370.16	416.35	379.13	421.89	391.56
chr6	15658381	15658736	356	8.32181	8.34928	8.2938	0.00145647	0.79047	0.977659	463.64	234.72	305.67	264.4	328.41	359.91	250.31	329.32	301.85	320.28	340.16	341.01
chr6	34887628	34890189	2562	10.7657	10.7812	10.7502	0.00167468	0.790486	0.977659	1594.99	2221.86	1788.65	1596.8	1763.79	1592.38	1664.83	1646.6	1535.28	1590.24	1988.07	1909.07
chr3	151383582	151384323	742	7.6666	7.70768	7.6243	0.00142847	0.790491	0.977659	197.14	194.87	202.13	220.47	229.32	210.34	104.78	193.77	161.33	241.6	270.44	211.92
chr1	4825976	4826383	408	4.06757	4.08545	4.04947	0.00101107	0.790494	0.977659	17.83	10.14	8.51	39.94	9.44	16	11.64	23.46	31.23	13.63	7.21	12.18
chr14	67018860	67019086	227	3.73424	3.67721	3.7891	0.000907546	0.790502	0.977659	18.82	14.49	14.89	2.4	14.16	12	26.19	9.56	31.23	8.67	1.2	6.09
chr1	67345981	67346200	220	3.60662	3.58075	3.63204	0.00101496	0.790505	0.977659	15.85	14.49	9.93	17.57	7.55	6.4	26.19	8.69	15.61	13.01	6.01	4.87
chr7	93231673	93232900	1228	11.5779	11.5943	11.5612	0.00164144	0.790512	0.977659	3140.45	3241.87	3087.23	2916.42	2747.61	3418.3	2703.9	2741.43	2477.27	2805.69	3754.97	3647.63
chr1	235006361	235006637	277	6.18976	6.10786	6.26727	-0.000852172	0.790516	0.977659	52.51	85.48	65.25	138.19	70.78	1.6	64.03	82.55	67.66	57.61	114.19	76.12
chr19	2383970	2384478	509	4.47168	4.58163	4.35264	0.00120501	0.790517	0.977659	21.79	30.43	30.5	19.97	16.99	23.99	20.37	22.59	5.2	21.06	18.03	35.32
chr4	75046145	75047198	1054	6.50884	6.51566	6.50198	0.00133105	0.790521	0.977659	82.23	62.3	136.88	92.66	79.74	95.17	52.39	79.94	150.93	70	96.16	94.39
chr9	22050312	22051626	1315	8.47987	8.46783	8.49181	-0.00148761	0.79054	0.977659	304.14	317.3	396.45	320.32	324.64	461.48	360.91	371.03	281.04	297.36	405.07	444.54
chr18	50315183	50316077	895	8.03257	8.0561	8.00866	0.00151131	0.79055	0.977659	277.39	194.15	289.36	320.32	274.15	241.54	218.29	286.74	249.81	260.19	289.68	240.54
chr1	9522438	9522854	417	5.04638	5.04859	5.04417	-0.00117463	0.790563	0.977659	34.67	39.84	21.99	54.32	32.56	15.2	23.28	41.71	15.61	53.28	34.86	29.23
chr11	59771666	59773064	1399	8.52408	8.51095	8.5371	-0.00148715	0.790567	0.977659	311.07	287.6	451.06	400.2	376.54	362.3	465.69	364.95	249.81	349.4	365.4	433.57
chr17	3065235	3065575	341	3.31869	3.30791	3.32939	-0.000858168	0.790574	0.977659	5.94	1.45	18.44	22.37	8.02	3.2	5.82	6.95	0	17.35	19.23	10.96
chr12	3186326	3187150	825	4.81995	4.90031	4.73485	0.000965831	0.790576	0.977659	25.76	24.63	9.22	13.58	78.8	27.19	34.93	31.28	10.41	26.02	8.41	48.72
chr12	62190906	62193181	2276	8.31267	8.34291	8.28178	0.00134522	0.790576	0.977659	407.17	392.65	400.71	173.34	262.35	311.92	381.28	448.36	255.01	213.11	308.91	260.63
chr16	2500756	2501853	1098	8.0181	7.98647	8.04905	-0.0014852	0.790598	0.977662	289.28	277.46	224.11	218.87	231.21	280.73	337.62	242.43	301.85	263.91	183.9	259.41
chr12	46101218	46101422	205	3.25894	3.37745	3.12982	0.00102841	0.7906	0.977662	7.93	9.42	11.35	11.98	13.68	8	0	7.82	10.41	14.87	4.81	14.61
chr19	51777882	51778234	353	5.1216	5.05544	5.18486	-0.00122048	0.790649	0.977707	40.62	31.15	39.72	14.38	42.47	31.19	69.85	32.15	26.02	29.12	30.05	31.06
chr12	69357532	69357839	308	7.28471	7.33247	7.23531	0.00142639	0.790658	0.977707	177.33	173.14	175.18	146.18	126.46	168.76	186.28	191.16	62.45	158.59	146.64	158.94
chr16	14415271	14415469	199	2.85373	3.02201	2.66321	0.000860304	0.790731	0.977775	14.86	10.87	3.55	14.38	1.89	3.2	5.82	3.48	0	11.77	8.41	8.53
chr22	47169628	47169953	326	4.14133	4.00139	4.26889	-0.00113957	0.790751	0.977775	17.83	11.59	12.77	14.38	17.93	21.59	23.28	9.56	36.43	14.25	9.62	22.53
chr10	77835970	77837015	1046	6.29076	6.32191	6.25893	0.00128257	0.790762	0.977775	111.95	105.04	61.7	86.27	64.64	50.39	37.84	56.48	109.29	104.69	79.33	71.86
chr11	64631593	64632158	566	4.7635	4.8351	4.68815	0.00104163	0.790794	0.977775	46.56	23.18	9.93	52.72	18.87	19.99	11.64	33.89	31.23	44.6	13.22	20.1
chr5	138345047	138345328	282	3.73322	3.67196	3.79198	-0.00107432	0.790794	0.977775	13.87	19.56	13.48	3.99	10.38	15.2	23.28	13.9	10.41	16.11	6.01	13.4
chr4	85392543	85393929	1387	8.66429	8.63583	8.6922	-0.00135296	0.790806	0.977775	291.26	361.5	521.28	599.1	407.21	206.35	427.85	379.72	374.71	317.8	500.02	481.68
chr16	28187556	28188974	1419	10.689	10.7073	10.6704	0.00158581	0.790807	0.977775	1729.72	1616.23	1627.66	1794.1	1765.21	1498.8	1359.23	1443.27	1399.97	1592.1	2281.35	1702.63
chr17	60036836	60037799	964	7.42704	7.39433	7.45902	-0.00150471	0.790827	0.977775	179.31	159.38	152.48	203.69	156.18	158.36	180.45	168.57	213.38	195.76	156.26	141.28
chr1	25019290	25019750	461	7.53675	7.57986	7.49231	0.00122436	0.790835	0.977775	228.85	227.47	102.13	311.53	191.57	86.38	197.92	148.58	130.11	266.38	230.78	106.57
chr5	149271311	149272676	1366	6.9529	6.91838	6.98663	-0.0013845	0.790852	0.977775	93.12	147.06	165.96	84.67	124.57	110.37	151.35	137.29	130.11	105.93	94.96	141.28
chr11	76733931	76734331	401	4.9535	4.79744	5.09432	-0.00102705	0.790857	0.977775	39.63	24.63	19.86	22.37	33.97	26.39	23.28	21.72	104.09	32.83	7.21	15.83
chr4	48193412	48193908	497	5.55291	5.45654	5.64325	-0.000800518	0.790862	0.977775	136.71	54.33	23.4	30.35	12.27	6.4	58.21	19.99	62.45	71.24	69.71	18.27
chr10	12421480	12421943	464	5.03041	5.04831	5.01228	-0.00125838	0.790864	0.977775	24.77	40.57	36.88	27.16	33.97	35.19	17.46	30.41	15.61	31.59	52.89	45.67
chr4	75901181	75902113	933	8.35755	8.34277	8.37218	-0.00143409	0.79087	0.977775	315.04	453.5	265.25	284.37	280.28	349.51	328.89	368.42	239.4	377.89	417.09	256.37
chr6	166540930	166542216	1287	8.6259	8.67432	8.5758	0.0011315	0.790892	0.977775	333.86	628.81	461.7	420.17	322.75	283.93	366.73	324.97	301.85	798.53	335.35	161.98
chr16	67324787	67325894	1108	9.38569	9.36748	9.40366	-0.0014661	0.790917	0.977775	629.08	608.53	748.93	816.37	643.61	516.66	550.09	632.57	619.32	685.78	1003.65	572.42
chr14	76387021	76387480	460	4.45546	4.30699	4.59008	-0.000983399	0.790938	0.977775	40.62	13.04	23.4	11.98	11.32	18.4	46.57	11.3	46.84	21.68	10.82	7.31
chr19	18859094	18859378	285	3.88976	3.95895	3.8171	0.000976309	0.790955	0.977775	9.91	25.36	8.51	29.56	10.38	9.6	0	17.38	20.82	20.44	19.23	6.7
chr13	84980023	84980975	953	5.53911	5.65424	5.41398	0.000717623	0.790959	0.977775	26.75	13.76	44.68	129.41	5.19	82.38	5.82	39.1	20.82	10.53	145.44	34.1
chr10	51074715	51075137	423	4.31888	4.14348	4.47524	-0.00107363	0.79097	0.977775	25.76	11.59	14.89	16.77	14.63	22.39	8.73	19.12	62.45	11.15	20.43	11.57
chr22	22981964	22982850	887	8.79981	8.82988	8.76911	0.00139794	0.790979	0.977775	308.1	478.85	587.94	511.23	466.66	377.5	372.55	441.41	322.67	328.33	645.46	507.26
chr15	40702176	40702387	212	3.49672	3.54367	3.4482	0.00104855	0.791015	0.977775	3.96	15.21	12.77	15.18	10.85	12	14.55	14.77	10.41	12.39	2.4	10.96
chr2	68404876	68405216	341	5.94643	5.99608	5.89501	0.00121327	0.791023	0.977775	83.22	72.44	98.58	38.34	47.19	43.19	58.21	41.71	41.63	45.84	110.58	59.07
chr7	30188243	30188682	440	4.48587	4.6025	4.35898	0.00112792	0.791026	0.977775	41.61	24.63	18.44	16.77	28.31	16	8.73	22.59	10.41	36.55	16.83	28.01
chr6	116090288	116090562	275	4.15893	4.0226	4.28348	-0.001063	0.79103	0.977775	14.86	12.32	9.22	18.37	25.95	16.8	11.64	10.43	41.63	25.4	20.43	7.31
chr8	2000587	2002155	1569	8.08182	8.11501	8.04785	0.00124766	0.791037	0.977775	378.44	281.08	143.97	189.32	257.16	413.49	282.32	291.09	343.49	314.08	93.75	263.07
chr4	123363274	123364388	1115	8.16928	8.11547	8.22115	-0.00108414	0.791044	0.977775	224.88	109.39	258.86	384.22	201.95	484.67	422.03	138.16	286.24	177.18	353.38	413.48
chr16	2715215	2716177	963	8.53342	8.51618	8.55047	-0.00153552	0.791057	0.977775	314.04	467.99	388.65	337.89	319.45	368.7	340.53	360.6	405.94	394	314.92	433.57
chr16	67644565	67645635	1071	10.3007	10.3154	10.2858	0.00161884	0.791058	0.977775	1023.37	1495.97	1352.48	1047.23	1208.42	1518	1254.45	1329.44	1223.02	1122.53	1247.65	1312.9
chr4	98570961	98571668	708	5.05414	5.02828	5.07955	-0.00113959	0.791073	0.977775	21.79	15.21	48.23	35.15	33.03	42.39	40.75	41.71	20.82	30.97	13.22	55.41
chr12	53099319	53099745	427	7.15128	7.12538	7.17672	-0.00148375	0.791076	0.977775	116.9	168.07	146.81	136.59	132.59	136.76	197.92	144.24	119.7	145.58	137.03	123.62
chr12	9364206	9365315	1110	7.96937	8.00555	7.93226	0.00124874	0.791084	0.977775	231.82	287.6	139.72	465.7	277.92	139.16	308.52	245.03	208.17	289.3	289.68	124.84
chr11	76919886	76920560	675	6.86996	6.918	6.82027	0.00139273	0.79113	0.977775	146.62	94.18	129.79	108.64	131.18	115.17	98.96	156.41	78.07	148.06	102.17	94.39
chr17	49695289	49696763	1475	7.76182	7.76929	7.75432	0.00148856	0.791132	0.977775	267.48	208.64	242.55	206.09	177.89	206.35	247.4	238.95	244.6	194.52	200.73	169.29
chr9	113339619	113340846	1228	8.43024	8.40068	8.4592	-0.00144105	0.791142	0.977775	366.55	368.74	297.87	238.04	306.23	450.28	488.97	308.47	364.3	309.75	308.91	331.27
chr5	1653276	1654831	1556	8.76936	8.75681	8.78179	-0.00144421	0.791153	0.977775	337.82	491.89	351.06	528.01	412.4	474.27	456.96	416.21	270.63	410.11	512.04	574.85
chr2	216506864	216507144	281	3.48387	3.48693	3.4808	0.00105553	0.791153	0.977775	7.93	13.76	12.06	8.79	12.74	12	8.73	16.51	15.61	8.05	14.42	3.65
chr12	9951117	9951561	445	6.51139	6.54812	6.47371	0.00129491	0.791158	0.977775	92.13	63.75	102.13	113.43	84.46	105.57	87.32	132.08	72.86	55.75	128.61	56.63
chr6	118663974	118665475	1502	6.70015	6.64409	6.75411	-0.00129869	0.791172	0.977775	70.34	121.71	95.04	80.68	136.37	95.97	90.23	132.94	171.74	112.13	50.48	90.12
chr10	103917505	103918885	1381	11.3214	11.3349	11.3078	0.00176013	0.791178	0.977775	2535.14	2986.87	2447.51	2322.91	2344.17	2861.64	2485.61	2511.17	2300.32	2253.1	2863.11	2796.92
chr2	33489920	33490764	845	7.55387	7.5822	7.52496	0.00136779	0.791202	0.977775	127.8	136.19	263.83	248.43	223.19	150.36	168.81	223.31	171.74	160.45	217.56	163.2
chr3	182717295	182717517	223	3.6151	3.55633	3.67157	-0.000974015	0.791205	0.977775	9.91	10.14	11.35	19.97	8.02	11.2	17.46	2.61	10.41	27.26	12.02	6.7
chr2	127067732	127069056	1325	7.12198	7.06977	7.17237	-0.00140938	0.791214	0.977775	147.61	126.05	105.67	127.81	134.95	163.96	154.26	149.45	213.38	112.75	94.96	140.67
chr6	6546135	6547412	1278	9.06865	9.08615	9.05093	0.00178657	0.791239	0.977775	576.57	547.68	581.56	477.68	504.88	572.65	573.38	538.73	457.98	542.68	528.87	540.75
chr13	46354227	46354634	408	4.15953	4.24022	4.07406	0.00109991	0.791239	0.977775	10.9	18.84	17.73	23.17	15.57	27.19	26.19	26.94	0	9.91	26.44	11.57
chr12	52867639	52868085	447	5.00634	5.00289	5.00979	-0.00129198	0.791258	0.977775	31.7	31.88	26.24	22.37	43.41	36.79	23.28	37.36	26.02	30.36	33.66	42.63
chr1	10495966	10496226	261	5.82845	5.91295	5.73869	0.00104382	0.791259	0.977775	81.24	42.02	21.28	119.02	52.38	45.59	20.37	39.97	20.82	120.18	69.71	49.33
chr1	95116582	95118211	1630	9.89838	9.88929	9.90742	-0.00181446	0.79127	0.977775	849.01	1063.48	965.25	882.67	922	1007.73	1056.53	909.76	848.31	922.43	986.82	1038.26
chr4	81523432	81524378	947	5.2151	5.16917	5.25963	-0.00105493	0.79128	0.977775	66.38	28.98	17.73	26.36	29.25	47.19	40.75	48.66	36.43	74.34	12.02	17.66
chr11	111397912	111398657	746	8.11173	8.14681	8.07577	0.00139853	0.79129	0.977775	185.26	357.15	339.72	321.92	292.55	203.95	224.11	291.09	187.36	291.78	343.77	280.73
chr1	25561823	25563096	1274	9.31262	9.29708	9.328	-0.00152128	0.7913	0.977775	587.47	611.43	549.64	728.51	567.17	730.21	488.97	765.52	650.54	554.45	798.11	598.6
chr4	11106292	11106590	299	3.88526	3.94401	3.82403	0.00109852	0.791349	0.977775	17.83	5.8	19.86	11.98	13.68	23.19	17.46	21.72	10.41	13.01	12.02	10.35
chr6	37175751	37176396	646	9.07791	9.07565	9.08018	-0.00163726	0.791351	0.977775	492.37	517.25	560.28	599.1	526.12	542.26	561.74	575.22	369.51	534.01	632.24	574.85
chr9	7605145	7605623	479	4.9602	4.93744	4.98261	0.00108137	0.791359	0.977775	24.77	20.28	45.39	27.96	35.86	29.59	37.84	39.1	62.45	8.67	28.85	12.79
chr6	33132249	33132577	329	3.79419	3.89354	3.68748	0.000840469	0.791371	0.977775	33.68	13.76	9.22	5.59	16.51	10.4	32.02	4.34	0	9.29	1.2	30.45
chr4	113788895	113789181	287	3.95661	4.03276	3.87621	0.00109682	0.791372	0.977775	24.77	6.52	14.18	15.98	20.76	16	8.73	23.46	15.61	13.01	8.41	18.88
chr15	44545768	44546710	943	5.9504	5.96895	5.9316	0.00131446	0.791385	0.977775	75.29	57.96	72.34	67.1	67.95	35.19	46.57	53	83.27	83.63	55.29	44.45
chr17	17738144	17738998	855	8.0538	8.03457	8.07277	-0.00136313	0.791393	0.977775	194.17	218.78	266.67	250.02	276.51	367.1	171.72	407.52	218.58	216.2	337.76	263.68
chr7	65974937	65975219	283	3.62419	3.68274	3.56317	0.000857311	0.791401	0.977775	18.82	12.32	5.67	32.75	1.89	5.6	20.37	12.16	10.41	9.91	15.63	2.44
chr6	150817836	150818117	282	6.0261	5.98994	6.06137	0.00135581	0.791424	0.977775	55.48	68.82	60.28	68.7	60.87	67.18	90.23	50.4	104.09	45.22	51.68	59.07
chr4	104758457	104759158	702	5.61914	5.66515	5.5716	0.00105891	0.791458	0.977775	57.46	65.92	18.44	100.65	42	19.99	34.93	35.63	67.66	86.11	36.06	24.97
chr4	94534019	94534249	231	4.44909	4.44086	4.45728	0.00114924	0.791466	0.977775	16.84	12.32	26.95	31.95	17.46	24.79	11.64	19.99	41.63	23.54	24.04	10.96
chr20	63441094	63442617	1524	6.94838	6.92605	6.97036	-0.0013656	0.791484	0.977775	94.11	144.16	106.38	113.43	154.77	116.77	93.14	167.7	114.5	107.17	175.49	94.39
chr17	60090672	60090866	195	6.54115	6.51156	6.57014	-0.00127962	0.791526	0.977775	74.3	72.44	124.82	146.98	87.29	41.59	84.41	81.68	88.47	92.92	110.58	112.05
chr2	119352327	119352889	563	7.48057	7.51748	7.44268	0.00153736	0.791535	0.977775	182.28	199.22	169.5	190.11	183.08	175.15	151.35	198.11	135.31	159.21	203.13	196.69
chr14	70184077	70184295	219	3.83265	3.82596	3.83932	-0.000987453	0.791553	0.977775	9.91	15.21	14.18	27.16	14.63	4	17.46	12.16	0	28.5	19.23	8.53
chr3	11140049	11141008	960	9.37202	9.35747	9.38642	-0.00152113	0.791575	0.977775	634.03	504.21	716.31	757.26	565.75	758.2	590.84	691.66	614.11	586.66	860.61	671.67
chr21	42227784	42228702	919	10.3187	10.2997	10.3374	-0.00142561	0.791579	0.977775	1526.63	1379.33	1177.3	1174.24	1202.76	1102.11	1059.44	928	900.35	1367.23	1496.46	2011.37
chr3	196154814	196155326	513	5.61896	5.66694	5.56934	0.00118992	0.791581	0.977775	56.47	70.27	13.48	46.33	70.31	47.99	43.66	38.23	41.63	45.84	58.9	56.63
chr3	61181950	61182249	300	5.25275	5.13874	5.35841	-0.00111886	0.791581	0.977775	46.56	19.56	24.82	47.13	34.92	38.39	26.19	24.33	98.88	51.42	26.44	18.88
chr4	37481549	37482094	546	4.23225	4.16801	4.29375	-0.000963718	0.791581	0.977775	3.96	5.8	16.31	11.18	43.41	27.19	29.11	16.51	10.41	21.06	15.63	24.97
chr12	55929138	55929857	720	10.1959	10.2152	10.1764	0.00158051	0.791584	0.977775	1052.1	1148.96	1324.11	1274.88	1066.86	1265.27	1004.14	1098.31	999.24	996.77	1421.94	1422.51
chr12	120648762	120649761	1000	7.2895	7.31205	7.26659	0.00148076	0.791587	0.977775	129.78	200.67	162.41	170.94	152.88	136.76	133.89	167.7	150.93	142.48	180.3	148.58
chrX	11787414	11788032	619	6.20005	6.20116	6.19895	0.0013961	0.791597	0.977775	67.37	72.44	89.36	59.91	60.4	91.98	66.94	72.12	98.88	58.23	70.92	73.68
chr4	6782081	6783878	1798	11.9501	11.9311	11.9688	-0.00151235	0.791606	0.977775	3247.44	4485.01	3586.52	3322.21	3792.3	4997.08	4365.82	4265.51	4616.26	3327.31	2853.49	4621.95
chr2	38728729	38729074	346	4.92763	4.98498	4.86791	0.00120315	0.791614	0.977775	20.8	31.15	36.88	34.35	39.64	27.19	26.19	13.03	26.02	39.65	25.24	45.06
chr10	75165679	75166902	1224	6.22113	6.24505	6.1968	0.00140635	0.791624	0.977775	80.24	65.92	65.96	77.48	70.31	95.17	72.76	87.76	72.86	76.82	75.72	54.2
chrX	46256989	46257156	168	3.06806	3.03489	3.10048	-0.000901498	0.79163	0.977775	7.93	1.45	9.22	15.18	6.61	8.8	0	19.12	10.41	5.58	6.01	10.35
chr19	42596278	42597113	836	5.70422	5.7318	5.67611	0.00125925	0.791642	0.977775	57.46	47.81	54.61	31.15	46.24	81.58	43.66	76.46	62.45	31.59	42.07	50.54
chr16	71658806	71659151	346	3.6012	3.66528	3.53414	0.00100734	0.791653	0.977775	9.91	18.11	3.55	23.96	11.8	8.8	14.55	7.82	10.41	16.73	7.21	12.79
chr12	101670978	101672107	1130	9.47236	9.49922	9.44498	0.00147517	0.791653	0.977775	728.15	544.05	738.3	837.14	753.08	741.4	561.74	720.33	499.62	630.03	921.92	848.27
chr1	26306159	26307525	1367	10.4414	10.4544	10.4282	0.00182104	0.791654	0.977775	1463.23	1346.73	1354.61	1464.2	1219.74	1569.99	1327.21	1282.52	1321.91	1307.75	1563.77	1463.92
chr6	107125127	107125374	248	4.07625	4.0492	4.10281	0.00107791	0.791658	0.977775	23.78	8.69	18.44	17.57	10.85	19.99	23.28	6.95	31.23	20.44	9.62	11.57
chr8	125701196	125701445	250	5.24466	5.21313	5.27552	-0.00124363	0.791661	0.977775	43.59	54.33	28.37	33.55	36.33	26.39	23.28	20.85	46.84	45.22	46.88	49.33
chr2	219298738	219299005	268	7.49565	7.47486	7.51616	-0.00150657	0.791669	0.977775	179.31	199.95	176.6	181.33	159.02	171.15	244.49	184.21	156.13	202.57	155.05	155.89
chr20	50587729	50588604	876	6.97702	6.9975	6.95624	0.00145573	0.791689	0.977775	167.42	138.37	97.87	131.8	118.44	112.77	139.71	112.96	119.7	131.95	122.6	118.14
chr8	81132585	81133190	606	6.14824	6.06868	6.22365	-0.000847533	0.791697	0.977775	44.58	66.65	67.38	59.91	117.02	47.19	130.97	52.14	15.61	126.38	116.59	6.7
chr2	111883535	111884932	1398	10.6789	10.6992	10.6583	0.00157791	0.791714	0.977775	1478.09	1863.26	1624.82	1653.52	1572.69	1782.73	1723.04	1588.38	1051.28	1685.03	1658.73	1990.06
chr11	44350649	44351816	1168	9.00889	9.03735	8.97985	0.00142073	0.791723	0.977775	580.54	286.15	575.18	493.66	653.99	563.05	401.66	580.44	416.35	568.08	532.48	530.4
chr2	75454315	75454597	283	4.10226	4.06047	4.14288	-0.00106075	0.791727	0.977775	18.82	12.32	12.06	31.15	8.97	16.8	14.55	25.2	20.82	26.02	6.01	13.4
chr19	6633144	6633507	364	4.06473	4.17328	3.94736	0.00103331	0.791737	0.977775	31.7	21.73	4.26	13.58	16.99	19.99	23.28	19.12	0	23.54	13.22	13.4
chr19	37312528	37313013	486	7.54122	7.52772	7.5546	-0.00146916	0.79175	0.977775	213	190.53	219.15	146.98	167.98	169.56	200.83	241.56	161.33	166.64	169.48	188.17
chr2	101518531	101519068	538	5.28813	5.24333	5.33159	-0.00120231	0.791753	0.977775	51.52	31.15	29.08	35.95	42	37.59	37.84	28.67	52.04	48.94	13.22	60.9
chr13	30743490	30744880	1391	8.98175	8.94581	9.01681	-0.00129062	0.791758	0.977775	690.5	498.41	346.81	667	494.5	261.53	576.29	357.99	624.52	792.33	463.96	292.91
chr12	59499658	59500223	566	4.91625	4.99769	4.82993	0.00108991	0.791758	0.977775	24.77	20.28	21.28	12.78	48.6	63.98	29.11	40.84	10.41	29.74	25.24	35.32
chr4	184528483	184529085	603	4.16634	4.13078	4.20105	-0.00102413	0.791764	0.977775	23.78	8.69	26.95	7.99	21.71	16	17.46	21.72	15.61	13.01	6.01	36.54
chr6	170583871	170585198	1328	11.2857	11.2748	11.2965	-0.00175345	0.791769	0.977775	2215.16	2847.05	2587.94	2225.46	2318.69	2672.09	2433.22	2236.59	2362.78	2416.03	2756.13	2887.04
chr11	125601640	125601850	211	3.4228	3.46688	3.37734	-0.00103708	0.791772	0.977775	10.9	7.97	5.67	15.18	14.63	12	8.73	9.56	0	21.06	10.82	12.18
chr20	57596167	57597625	1459	8.96058	8.978	8.94295	0.00166247	0.791778	0.977775	454.72	516.53	475.18	480.08	540.75	558.25	553	529.17	421.55	470.2	430.31	548.67
chrX	56246325	56246742	418	4.55667	4.58286	4.52999	0.0012169	0.791786	0.977775	12.88	20.28	26.24	24.76	21.23	38.39	32.02	23.46	20.82	25.4	16.83	20.1
chr12	101710163	101710533	371	4.06117	4.09578	4.0257	0.0010904	0.79181	0.977775	15.85	9.42	21.28	22.37	13.68	19.99	17.46	22.59	20.82	22.3	4.81	9.74
chr17	48357842	48358829	988	6.998	6.96765	7.02772	-0.00136904	0.791838	0.977775	100.06	92.73	162.41	104.64	178.36	112.77	130.97	128.6	124.9	98.5	159.86	140.06
chr12	63821746	63822111	366	3.49936	3.48478	3.5138	-0.00105723	0.791841	0.977775	12.88	5.8	7.09	7.19	19.82	14.4	11.64	13.9	5.2	11.15	12.02	14.61
chr20	17660726	17661033	308	3.4807	3.64655	3.29328	0.00096599	0.791842	0.977775	14.86	10.14	4.26	13.58	9.91	22.39	5.82	11.3	0	22.92	7.21	11.57
chr19	35205129	35206135	1007	9.48756	9.50974	9.46504	0.00153998	0.791847	0.977775	764.8	764.28	751.06	761.26	713.44	619.04	506.44	740.32	650.54	628.79	906.29	808.08
chr3	128737620	128737856	237	3.76728	3.85775	3.67077	0.00105606	0.791869	0.977775	15.85	25.36	14.18	9.59	13.21	8.8	11.64	12.16	10.41	14.25	4.81	23.14
chr17	31374484	31374810	327	4.29827	4.28647	4.30996	-0.00117533	0.791878	0.977775	23.78	15.21	9.93	23.17	25.01	19.99	23.28	12.16	10.41	24.16	25.24	23.75
chr8	67339618	67339849	232	6.97575	6.999	6.95212	0.00135011	0.791895	0.977775	140.68	104.32	103.55	160.56	92.01	166.36	203.74	101.66	93.68	117.08	120.2	106.57
chr17	2222509	2223646	1138	6.03952	6.11581	5.95898	0.000835295	0.791902	0.977775	117.89	72.44	31.21	81.48	104.28	8.8	98.96	19.12	67.66	127.62	30.05	29.84
chr1	88784649	88784860	212	2.83052	2.98284	2.66019	0.000766697	0.791902	0.977775	12.88	5.8	0	14.38	10.38	4	0	8.69	5.2	18.58	2.4	3.04
chr6	25278672	25280166	1495	10.0842	10.0633	10.1048	-0.00140011	0.791905	0.977775	962.94	1351.81	1117.73	1016.07	937.1	1034.13	1073.99	1081.8	660.95	740.3	1443.57	1606.42
chr6	63383915	63384149	235	3.77869	3.61437	3.9262	-0.000973321	0.791917	0.977775	19.81	13.76	13.48	8.79	16.04	1.6	11.64	11.3	36.43	16.11	7.21	8.53
chr3	13885447	13885756	310	5.37384	5.30303	5.44134	-0.00130343	0.791923	0.977775	46.56	48.54	43.97	24.76	41.05	31.99	46.57	38.23	62.45	34.69	30.05	48.72
chr15	94173946	94174975	1030	7.58719	7.60677	7.56734	0.00136916	0.791932	0.977775	202.1	204.29	144.68	277.18	182.14	159.16	238.66	152.93	202.97	250.28	163.47	129.71
chr11	128756953	128758217	1265	9.26407	9.29331	9.23422	0.00140962	0.791947	0.977775	650.88	799.06	566.67	657.41	519.51	571.05	590.84	444.89	379.92	656.05	923.12	618.7
chr5	133938237	133938456	220	6.27937	6.27729	6.28145	-0.00126748	0.791954	0.977775	76.28	77.52	101.42	74.29	80.69	55.19	98.96	79.07	5.2	73.1	115.39	95
chr7	28921676	28922101	426	6.38738	6.30024	6.46955	-0.00132807	0.791975	0.977775	79.25	73.89	73.05	79.88	89.18	77.58	72.76	62.56	171.74	72.48	97.36	54.81
chr15	64812017	64812244	228	3.75008	3.67893	3.81788	-0.0010898	0.791984	0.977775	9.91	10.14	14.89	16.77	17.93	7.2	23.28	8.69	10.41	21.06	10.82	10.35
chrX	13852199	13852776	578	5.71906	5.78467	5.65032	0.00133246	0.791991	0.977775	58.45	60.85	53.9	65.5	42.47	49.59	32.02	60.82	41.63	74.34	48.08	44.45
chr8	9087934	9089244	1311	6.86108	6.7944	6.92481	-0.00120834	0.791993	0.977775	114.92	84.76	99.29	80.68	215.17	71.18	189.19	88.63	176.95	99.12	111.78	63.33
chr3	159902275	159903181	907	5.76245	5.79672	5.72736	0.00122687	0.791993	0.977775	47.55	65.2	50.35	77.48	56.15	36.79	34.93	51.27	67.66	87.97	50.48	25.58
chr19	7546003	7546250	248	3.9371	3.89205	3.98078	-0.00100107	0.791997	0.977775	19.81	10.14	5.67	31.95	15.1	6.4	5.82	13.03	20.82	26.02	14.42	14.61
chr1	169348572	169348754	183	3.70108	3.84008	3.54725	0.00104767	0.791999	0.977775	15.85	18.11	17.02	4.79	14.16	16	2.91	11.3	5.2	22.3	14.42	14.01
chr14	63864808	63865521	714	6.00038	6.04091	5.95868	0.00126128	0.792009	0.977775	70.34	76.79	72.34	71.89	45.3	58.38	78.58	33.89	41.63	71.24	104.57	43.24
chr6	32636614	32639228	2615	11.7642	11.7963	11.7314	0.00130475	0.792019	0.977776	2255.77	3315.76	3885.1	3673.68	5082.82	3126.38	2392.47	3055.98	2560.54	2657.64	4751.41	4983.67
chr16	67155221	67155638	418	8.19651	8.21064	8.18224	0.00160366	0.792035	0.977782	304.14	326	287.94	276.38	256.69	326.31	291.05	295.43	307.06	320.28	244	284.99
chr12	4353723	4354020	298	4.24586	4.23444	4.25719	0.00110415	0.792056	0.977794	4.95	14.49	20.57	20.77	27.37	24.79	11.64	20.85	36.43	17.35	12.02	16.44
chr11	67165721	67166289	569	4.7582	4.77106	4.74523	0.00124989	0.792069	0.977798	24.77	17.39	34.75	31.15	22.18	33.59	23.28	34.76	36.43	21.06	21.64	23.75
chr16	80996759	80997794	1036	6.47173	6.50203	6.44078	0.00135807	0.792083	0.977802	80.24	65.2	84.4	91.86	116.55	105.57	78.58	113.83	88.47	107.17	61.3	71.86
chr10	64112667	64113271	605	4.90903	4.90144	4.91659	0.00111556	0.792135	0.977819	24.77	21.01	22.69	37.54	34.92	38.39	37.84	41.71	52.04	22.3	6.01	21.31
chr6	43476807	43478289	1483	10.1957	10.209	10.1823	0.0017804	0.792166	0.977819	1126.4	1361.95	1223.4	1078.38	1264.57	1046.92	1170.04	1093.97	1087.71	1135.54	1173.13	1311.08
chr19	57934753	57935649	897	9.22445	9.21068	9.23808	-0.00156554	0.792192	0.977819	573.6	575.93	686.52	448.93	584.63	685.42	646.14	586.52	556.87	624.45	518.05	691.16
chr2	113405015	113407128	2114	7.88119	7.92127	7.83996	0.00143892	0.792194	0.977819	213	218.06	265.96	262.81	243.48	251.13	165.9	256.33	150.93	232.93	331.75	236.88
chr16	57720191	57720592	402	4.97993	4.84082	5.10679	-0.00108613	0.792198	0.977819	19.81	30.43	35.46	31.15	15.1	39.99	61.12	15.64	67.66	26.02	16.83	19.49
chr11	69670112	69670518	407	6.08489	6.03017	6.13762	-0.00138156	0.7922	0.977819	78.26	63.75	65.25	51.92	56.15	76.78	81.5	79.94	88.47	56.99	58.9	56.63
chr7	28207363	28208372	1010	8.40766	8.43897	8.37565	0.0014337	0.792207	0.977819	338.81	308.61	375.18	286.77	340.21	432.69	363.82	351.91	202.97	255.23	423.1	395.82
chr9	86281744	86283192	1449	11.9712	11.9826	11.9597	0.00185391	0.792208	0.977819	3749.71	4691.47	3969.49	3651.31	4082.96	4135.71	3542.14	3644.24	3944.9	4061.41	4279.03	4427.69
chr1	160704130	160704672	543	8.29375	8.27322	8.31399	-0.00157384	0.792233	0.977819	298.19	312.96	343.97	335.5	318.5	247.13	311.43	292.82	338.28	274.44	359.39	333.1
chr11	14768575	14769152	578	7.26183	7.31069	7.21125	0.00116348	0.792242	0.977819	255.59	50.71	116.31	100.65	171.76	257.53	192.1	106.01	93.68	153.02	119	225.31
chr10	107685440	107685693	254	3.84449	3.94292	3.73885	0.00100475	0.792245	0.977819	14.86	18.84	12.06	25.56	8.97	12	8.73	12.16	5.2	14.87	33.66	5.48
chrX	56792358	56792549	192	3.54485	3.59356	3.49444	0.00104417	0.792254	0.977819	13.87	13.76	11.35	17.57	7.08	8.8	8.73	9.56	15.61	19.82	8.41	5.48
chr4	19575943	19576528	586	4.91873	4.8362	4.9968	-0.000961685	0.792255	0.977819	18.82	26.8	9.93	80.68	20.76	14.4	34.93	28.67	46.84	54.52	13.22	13.4
chr2	233059730	233062113	2384	11.5707	11.5886	11.5525	0.00155424	0.792271	0.977819	2778.85	3449.06	3021.98	2837.34	2908.98	3482.28	2366.27	3022.09	2508.5	2651.44	3984.55	3489.3
chr19	57477089	57478106	1018	10.1322	10.1236	10.1408	-0.00169885	0.792271	0.977819	1083.8	1088.11	1185.1	1143.88	952.2	1240.47	1283.55	1064.42	895.15	1091.55	1179.14	1259.92
chr6	109793532	109794053	522	5.71211	5.61576	5.80243	-0.000800611	0.792274	0.977819	95.11	47.09	2.84	63.11	74.08	12	72.76	38.23	72.86	82.39	15.63	52.98
chr20	62318352	62319573	1222	6.28623	6.30594	6.26624	0.00113706	0.792276	0.977819	39.63	156.48	85.82	100.65	56.15	35.99	66.94	79.07	135.31	45.22	85.34	49.93
chr4	15001454	15004723	3270	12.7676	12.7815	12.7536	0.00165875	0.792285	0.977819	6587.02	8236.88	6336.86	6221.05	6659.76	8201.84	6225.66	7013.03	6578.3	5820.16	8023.19	7775.72
chr16	30901946	30903001	1056	9.2224	9.19539	9.24892	-0.00141439	0.792307	0.977834	471.56	613.6	528.37	562.35	558.68	782.99	768.38	749.01	666.16	495.6	361.79	609.56
chr7	22422206	22422449	244	3.88763	3.98598	3.78209	0.000964649	0.792324	0.977841	16.84	11.59	16.31	15.98	2.36	31.99	8.73	24.33	10.41	16.11	13.22	9.74
chr19	6532641	6533030	390	7.54148	7.50599	7.57613	-0.00127434	0.792356	0.977869	190.21	233.99	145.39	272.39	146.27	102.37	154.26	135.55	228.99	318.42	167.07	140.67
chr7	7639826	7641411	1586	12.3481	12.3628	12.3332	0.00165676	0.792381	0.977886	5280.31	5765.82	5308.5	4846.32	5044.6	5356.99	4202.83	4545.3	4574.63	5190.13	6467.83	5980.52
chr1	174953349	174954347	999	6.26296	6.32199	6.20141	0.00127105	0.792401	0.977892	143.65	53.61	78.72	63.9	74.55	65.58	93.14	70.38	31.23	100.36	70.92	75.51
chr11	3989783	3990435	653	5.66965	5.57455	5.75887	-0.00122517	0.792418	0.977892	50.52	29.7	57.45	70.29	33.97	43.99	40.75	42.58	114.5	49.56	32.45	45.06
chrX	155263047	155264794	1748	9.11536	9.10573	9.12492	-0.00158139	0.792421	0.977892	452.74	575.93	500	513.63	577.08	686.22	587.93	563.06	452.78	632.5	566.13	547.45
chr5	66169551	66169868	318	5.85957	5.82876	5.88974	-0.00127856	0.79243	0.977892	71.33	54.33	53.9	63.11	57.57	40.79	75.67	30.41	52.04	91.69	48.08	57.85
chr5	96972154	96972816	663	4.45662	4.40557	4.50592	-0.00118712	0.792438	0.977892	25.76	18.11	26.95	13.58	15.57	27.19	17.46	19.12	31.23	33.45	19.23	15.83
chr15	77122659	77123163	505	4.88208	4.87446	4.88967	0.00122937	0.792448	0.977892	22.79	23.18	24.82	40.74	37.28	27.19	29.11	26.07	41.63	30.97	34.86	15.22
chr2	16663558	16666245	2688	10.4562	10.4437	10.4686	-0.00159922	0.792461	0.977895	1430.54	1521.32	1196.45	1482.57	1642.05	1083.71	1580.43	1387.66	1144.96	1488.03	1353.42	1547.35
chr8	94968167	94968434	268	4.65856	4.5386	4.76932	-0.00105964	0.792482	0.977908	34.67	13.76	26.24	19.17	18.4	27.19	0	26.07	72.86	24.78	20.43	19.49
chr11	134741513	134741755	243	3.4358	3.49151	3.37785	0.00078278	0.7925	0.977917	10.9	8.69	2.84	35.15	9.91	0	14.55	11.3	15.61	14.87	3.61	2.44
chr11	121494363	121495300	938	8.52698	8.51631	8.53757	-0.00146594	0.792601	0.978015	343.77	303.54	451.06	352.27	362.38	383.9	358	391.88	275.83	292.4	426.7	484.73
chr11	65856938	65858651	1714	11.8017	11.8106	11.7927	0.00197208	0.792605	0.978015	3558.51	3955.44	3325.52	3398.89	3324.69	3989.35	3545.05	3513.9	3627.43	3197.84	3757.38	3645.8
chr22	42719746	42721010	1265	8.13863	8.15817	8.11881	0.00140914	0.792614	0.978015	209.03	323.82	320.57	268.4	282.64	309.52	340.53	351.04	260.22	167.88	266.84	281.34
chr10	70887571	70888780	1210	9.44178	9.42149	9.46178	-0.00154334	0.792636	0.978015	615.21	915.69	599.29	724.51	668.62	591.04	707.26	652.56	791.06	783.04	697.15	599.82
chr12	1159306	1159561	256	4.04229	4.02841	4.05604	0.00105408	0.792638	0.978015	8.92	7.24	18.44	20.77	19.35	23.19	2.91	13.03	36.43	13.63	22.84	10.96
chr16	74892905	74893190	286	3.47031	3.3847	3.55111	-0.000772603	0.79265	0.978015	15.85	11.59	2.84	27.16	2.83	2.4	23.28	7.82	0	4.34	32.45	2.44
chr1	32963612	32965125	1514	10.9617	10.9501	10.9732	-0.0018424	0.792656	0.978015	1848.6	2229.1	1915.6	1830.05	1834.1	2213.02	2121.79	1864.7	2014.08	1820.7	2095.04	2145.34
chr10	118721101	118721340	240	4.52994	4.47625	4.5817	-0.00124902	0.792663	0.978015	16.84	21.01	25.53	18.37	30.2	21.59	32.02	26.07	20.82	27.26	18.03	19.49
chr1	229845468	229845725	258	4.80071	4.8063	4.7951	-0.00120702	0.792675	0.978017	35.66	15.21	23.4	27.96	34.45	31.19	40.75	35.63	5.2	35.93	19.23	29.84
chr9	130665749	130666056	308	4.48693	4.41402	4.55633	-0.00116664	0.792699	0.978033	21.79	18.84	24.82	17.57	32.09	12.8	23.28	10.43	31.23	23.54	21.64	31.06
chr3	197562039	197562690	652	4.88864	4.82482	4.94975	-0.00111795	0.792727	0.978049	18.82	36.22	21.28	52.72	25.01	16	11.64	39.97	46.84	26.64	42.07	18.27
chr11	6646111	6646397	287	5.38589	5.34554	5.42515	-0.00117999	0.792732	0.978049	48.54	43.47	32.62	38.34	53.79	27.19	84.41	51.27	10.41	24.78	56.49	30.45
chr4	128831109	128831552	444	4.17612	4.23282	4.1171	0.000972953	0.79276	0.978057	30.71	24.63	7.8	23.17	21.71	4.8	34.93	19.12	5.2	9.29	26.44	9.13
chr2	136086428	136086864	437	4.0162	4.09177	3.93646	0.00110361	0.792769	0.978057	11.89	16.66	12.77	7.99	25.01	27.99	11.64	21.72	10.41	13.01	18.03	17.05
chr14	76929871	76930329	459	6.02191	6.03741	6.00625	-0.00128419	0.792792	0.978057	50.52	64.48	78.01	68.7	60.4	71.98	52.39	69.51	20.82	113.99	56.49	72.47
chr3	47420841	47422186	1346	9.10835	9.11586	9.1008	0.00160322	0.792795	0.978057	557.75	634.61	553.9	482.47	482.71	617.44	538.45	530.91	655.75	465.86	512.04	591.29
chrX	11787019	11787227	209	3.86765	3.92654	3.80626	0.00110874	0.792799	0.978057	13.87	7.24	20.57	14.38	10.38	24.79	17.46	18.25	10.41	13.01	12.02	12.79
chr14	92768097	92769126	1030	9.42617	9.45312	9.39871	0.00143063	0.792802	0.978057	628.09	725.16	709.22	833.95	825.27	483.87	611.21	522.22	484	844.99	832.97	754.49
chr5	35319309	35320477	1169	7.70346	7.7995	7.60056	0.000750713	0.792851	0.978083	322.96	375.26	59.57	89.47	340.68	148.76	264.86	39.97	182.15	597.81	49.28	30.45
chr7	87318779	87319604	826	5.02739	5.10823	4.94175	0.00118199	0.792854	0.978083	30.71	21.01	34.75	26.36	42.94	51.19	23.28	49.53	15.61	45.22	30.05	20.7
chr21	25487006	25487664	659	5.30145	5.27384	5.32854	-0.00114455	0.792854	0.978083	32.69	47.81	26.24	74.29	33.5	17.6	55.3	30.41	20.82	62.57	34.86	37.15
chrX	101617228	101618217	990	9.46111	9.4542	9.46798	-0.00159647	0.792872	0.978087	683.57	747.62	736.17	645.43	688.91	707.01	756.74	610.85	520.44	732.24	742.82	886.03
chr8	126557447	126558726	1280	10.3419	10.3596	10.324	0.00148644	0.792959	0.978087	1016.44	1656.07	1360.99	981.72	1363.66	1504.4	1263.18	1227.78	1290.68	1029.6	1643.1	1236.78
chr8	42554933	42555725	793	5.75174	5.72225	5.78063	-0.00134386	0.792967	0.978087	50.52	45.64	54.61	56.71	55.68	53.59	69.85	51.27	52.04	68.14	28.85	59.68
chr12	124868875	124869949	1075	7.39365	7.37595	7.41114	-0.00146116	0.792968	0.978087	133.74	180.39	210.64	131	179.3	161.56	174.63	187.69	150.93	152.4	186.31	169.29
chr12	64620999	64622146	1148	10.0293	10.0484	10.01	0.00165239	0.792974	0.978087	1032.29	1159.1	1151.77	978.53	1022.51	1009.33	1015.78	896.72	817.08	1066.77	1234.43	1155.79
chr5	118506301	118507014	714	6.88792	6.92005	6.85506	0.00129174	0.792994	0.978087	99.07	92.73	139.01	79.08	94.37	222.34	125.15	96.45	114.5	106.55	104.57	147.37
chr4	14921516	14921924	409	5.55149	5.58922	5.51276	0.00104474	0.792997	0.978087	20.8	26.8	70.92	59.11	44.83	66.38	29.11	26.94	62.45	22.3	108.18	24.97
chr1	75265468	75266024	557	4.84173	4.82978	4.85359	0.00115887	0.793017	0.978087	27.74	38.4	38.3	23.96	27.84	14.4	23.28	26.07	52.04	33.45	26.44	12.18
chr3	45553357	45554939	1583	6.97996	6.93977	7.01906	-0.00129048	0.793028	0.978087	155.54	86.21	108.51	119.82	129.76	136.76	241.58	162.49	93.68	92.92	92.55	95
chr11	10413102	10414099	998	7.30542	7.31564	7.29513	0.00140017	0.793032	0.978087	166.43	121.71	156.74	154.97	136.84	219.14	130.97	185.08	218.58	147.44	120.2	140.06
chr14	93375270	93376374	1105	8.91631	8.94422	8.88786	0.00143659	0.793036	0.978087	529.02	544.05	398.58	602.29	470.44	411.09	465.69	359.73	343.49	587.28	620.22	465.85
chr17	73561114	73561549	436	3.78985	3.85002	3.72706	0.000830899	0.793045	0.978087	36.66	18.11	2.84	14.38	0.94	13.6	14.55	12.16	20.82	20.44	7.21	4.26
chr1	21668549	21670289	1741	7.79645	7.8027	7.79018	0.00158317	0.793045	0.978087	231.82	231.82	233.33	201.3	211.86	229.54	238.66	237.21	228.99	198.86	235.59	188.78
chr4	70614303	70614624	322	4.91738	4.86672	4.96632	-0.00113038	0.793071	0.978087	27.74	18.84	26.95	44.73	36.8	19.99	49.48	38.23	15.61	14.87	49.28	20.1
chr5	116566164	116566708	545	4.04953	3.99208	4.10477	0.0010525	0.793083	0.978087	17.83	7.24	14.18	21.57	22.65	12	5.82	13.9	46.84	14.25	8.41	14.01
chr15	55277037	55277736	700	6.02422	5.96806	6.07827	-0.00123463	0.793098	0.978087	30.71	56.51	97.16	70.29	66.53	54.39	40.75	59.96	98.88	71.86	92.55	41.41
chr3	167761992	167762646	655	6.05324	6.04998	6.0565	-0.00131589	0.793107	0.978087	57.46	36.95	75.18	64.7	79.27	83.98	61.12	74.73	41.63	63.81	67.31	90.73
chr17	6443550	6444825	1276	10.7651	10.7792	10.7509	0.00180502	0.793111	0.978087	1664.34	1888.62	1756.02	1635.14	1771.81	1828.32	1679.39	1926.39	1524.88	1495.46	1754.88	1958.39
chr18	58768214	58769079	866	8.73319	8.73486	8.73152	0.00158063	0.793116	0.978087	448.78	433.94	391.49	452.92	381.26	447.88	497.7	384.93	515.23	427.45	338.96	386.08
chr1	151443831	151445074	1244	7.33338	7.29905	7.36691	-0.00143372	0.793127	0.978087	163.46	113.74	156.74	190.11	171.28	149.56	151.35	134.68	213.38	195.14	145.44	150.41
chr13	50457839	50458223	385	4.28343	4.2669	4.29977	0.0011551	0.793136	0.978087	19.81	11.59	19.15	15.18	16.99	32.79	29.11	19.12	26.02	16.11	14.42	13.4
chr2	179352741	179353122	382	3.74367	3.69731	3.78859	-0.00101092	0.793137	0.978087	4.95	10.14	10.64	13.58	11.32	27.19	11.64	20.85	10.41	6.19	21.64	12.18
chrX	13758863	13759766	904	9.58637	9.57521	9.59743	-0.00148784	0.793138	0.978087	662.76	759.21	831.91	821.17	843.68	658.23	707.26	708.17	525.64	756.4	914.7	1035.83
chr16	28879369	28880539	1171	9.98789	9.99761	9.97811	0.00178184	0.793152	0.978087	1000.58	1223.58	916.31	986.52	979.1	1027.73	1056.53	998.39	1035.67	950.31	931.53	1079.06
chr14	95773889	95774669	781	5.18053	5.20688	5.15368	0.00117871	0.793167	0.978087	43.59	36.22	25.53	21.57	28.31	66.38	40.75	47.79	41.63	20.44	27.65	35.32
chr14	61025299	61025534	236	4.21985	4.20628	4.2333	0.00111006	0.793168	0.978087	22.79	18.11	14.18	23.96	16.51	15.2	37.84	11.3	20.82	23.54	9.62	9.74
chr5	36696132	36696386	255	5.71193	5.68706	5.73639	-0.00134696	0.79317	0.978087	59.44	54.33	40.43	55.92	38.22	60.78	46.57	49.53	62.45	67.52	44.47	49.33
chr10	30670834	30671341	508	5.69733	5.64732	5.74566	-0.00132619	0.793176	0.978087	59.44	65.92	37.59	33.55	51.43	52.79	75.67	50.4	52.04	44.6	49.28	49.93
chr7	1979613	1981118	1506	10.4735	10.4999	10.4466	0.00138748	0.793176	0.978087	1035.26	1725.62	2027.65	1201.39	1317.42	1381.24	928.46	1469.34	1160.57	1113.85	1712.82	1988.23
chr2	197266580	197266795	216	4.86109	4.91738	4.80251	0.00120751	0.79318	0.978087	28.73	27.53	26.24	50.32	26.9	21.59	11.64	31.28	31.23	35.93	37.26	20.1
chrX	130023837	130024774	938	9.06675	9.08873	9.04442	0.00160655	0.793207	0.978087	561.71	521.6	564.54	545.58	501.58	571.85	468.6	503.97	484	497.45	521.66	692.38
chr14	22492094	22492382	289	4.5474	4.61222	4.47953	0.00111913	0.793226	0.978087	48.54	28.98	17.73	21.57	17.93	12	20.37	13.9	20.82	31.59	25.24	21.92
chr2	194062370	194062767	398	4.77189	4.61151	4.9162	-0.00106264	0.793284	0.978087	23.78	12.32	15.6	33.55	27.84	33.59	29.11	20.85	78.07	23.54	18.03	11.57
chr18	47100082	47100707	626	5.18424	5.17374	5.19465	0.00120819	0.793286	0.978087	41.61	34.05	26.95	22.37	31.61	59.98	58.21	33.02	46.84	27.26	30.05	24.36
chr10	69392062	69393067	1006	7.75911	7.77261	7.74549	0.00153544	0.79329	0.978087	258.57	201.39	198.58	205.29	198.65	249.53	212.47	233.74	234.2	221.78	188.71	196.69
chr11	73787539	73788672	1134	9.71114	9.73013	9.69189	0.00157724	0.79329	0.978087	889.63	823.69	805.67	804.39	813.48	958.95	1039.07	916.71	588.09	822.69	881.05	714.91
chr12	54603077	54603872	796	6.68515	6.68347	6.68683	0.00139573	0.793294	0.978087	105.01	94.18	104.96	104.64	115.13	92.78	136.8	80.81	124.9	107.17	62.5	105.96
chr18	35390988	35391367	380	4.60112	4.67721	4.52078	0.00110527	0.793295	0.978087	21.79	21.01	35.46	38.34	21.71	15.2	8.73	14.77	26.02	42.75	15.63	29.84
chr12	57182827	57183652	826	8.17352	8.15078	8.19591	-0.00155602	0.793309	0.978087	295.22	253.55	265.96	313.93	259.05	317.52	261.95	258.94	348.69	322.76	311.31	255.76
chr11	47587931	47588373	443	4.22798	4.16599	4.28742	-0.00111022	0.793322	0.978087	30.71	18.84	17.73	12.78	10.85	16.8	17.46	32.15	26.02	17.35	13.22	10.96
chr11	36509216	36510807	1592	10.3523	10.3407	10.3637	-0.00170915	0.793326	0.978087	1213.58	1513.36	1232.62	1147.08	1313.64	1360.44	1513.48	1189.55	1155.37	1228.46	1384.68	1434.08
chr22	40452709	40453092	384	4.05249	4.18526	3.90625	0.00117985	0.793348	0.978087	16.84	15.94	18.44	19.97	15.57	22.39	8.73	21.72	5.2	17.35	14.42	22.53
chr3	133474829	133476003	1175	9.40518	9.43555	9.37417	0.00139045	0.793364	0.978087	737.06	691.84	702.84	792.41	747.42	483.07	538.45	714.25	400.74	831.36	965.19	531.62
chrX	48890719	48892177	1459	10.0916	10.0787	10.1044	-0.00156488	0.793366	0.978087	1039.22	1372.09	1004.25	842.73	1019.21	1210.88	1236.98	1065.29	889.94	1084.74	1140.68	1187.46
chr19	4633116	4633674	559	6.31881	6.25801	6.37715	-0.00137144	0.793369	0.978087	77.27	68.1	85.82	79.88	74.55	73.58	113.51	88.63	104.09	79.3	50.48	62.72
chr14	61663290	61664303	1014	9.17601	9.20161	9.14996	0.00148788	0.793392	0.978087	481.47	722.27	641.13	619.07	604.92	463.88	585.02	545.68	400.74	582.95	590.17	703.95
chr8	103765728	103766008	281	4.44791	4.41545	4.47966	0.00116256	0.793394	0.978087	18.82	15.94	21.99	20.77	29.73	20.79	46.57	14.77	20.82	13.63	21.64	16.44
chr1	86500088	86500330	243	5.0412	5.0311	5.05123	0.00126315	0.793408	0.978087	37.65	36.95	27.66	34.35	23.59	35.99	34.93	37.36	52.04	31.59	16.83	26.18
chr4	158906141	158906407	267	3.81533	3.86331	3.7657	0.00101638	0.793409	0.978087	28.73	5.8	9.93	13.58	8.49	20.79	17.46	6.95	15.61	18.58	10.82	12.18
chr1	21051194	21051907	714	7.01178	7.04563	6.97712	0.00128297	0.793422	0.978087	169.41	59.4	109.22	162.16	145.33	147.16	104.78	172.91	130.11	131.33	138.23	78.55
chr11	113262686	113262874	189	3.36137	3.15835	3.53931	-0.000947983	0.793423	0.978087	11.89	5.07	14.89	4.79	11.32	5.6	5.82	5.21	31.23	13.01	9.62	4.87
chr11	111931836	111932136	301	7.71776	7.73841	7.6968	0.00145208	0.793468	0.978087	205.07	188.35	227.66	267.6	175.06	217.54	256.13	152.93	182.15	213.73	210.35	229.58
chr7	128883628	128884462	835	7.94844	7.97691	7.9194	0.00137307	0.793487	0.978087	263.52	353.53	192.2	301.95	194.88	205.55	293.97	210.28	192.56	310.99	259.63	185.12
chr10	105837837	105838391	555	6.8815	6.94686	6.81303	0.00092655	0.793504	0.978087	90.15	78.96	90.78	145.38	263.77	71.18	58.21	90.37	114.5	125.14	258.42	28.01
chr5	158811997	158813014	1018	10.1728	10.1944	10.1509	0.00150188	0.793518	0.978087	977.8	1101.87	1312.05	1310.03	1043.27	1285.26	1041.98	1034.88	863.92	1009.78	1504.87	1365.88
chr6	14269423	14270047	625	7.56722	7.55042	7.58383	-0.00134316	0.793524	0.978087	251.63	99.25	197.87	165.35	214.69	195.95	235.75	207.67	104.09	181.51	224.77	197.3
chr3	152402530	152403741	1212	5.73217	5.75972	5.70409	0.00136913	0.793529	0.978087	48.54	57.23	62.41	50.32	53.79	52.79	55.3	54.74	41.63	40.89	72.12	48.11
chrX	40098920	40099954	1035	9.83642	9.85782	9.81469	0.001511	0.793542	0.978087	837.12	999.73	779.43	893.06	958.34	1099.71	678.16	989.7	796.27	783.66	1152.69	1002.95
chr8	37851504	37851662	159	5.47265	5.43061	5.5135	-0.00125029	0.793559	0.978087	67.37	49.99	34.04	22.37	33.03	51.99	43.66	44.31	57.25	47.08	32.45	49.33
chr10	95782002	95782723	722	7.9193	7.95422	7.8835	0.00135911	0.793564	0.978087	286.31	225.3	278.72	277.98	292.55	127.17	162.99	220.7	208.17	268.24	264.43	292.3
chr15	51681218	51681714	497	5.48074	5.46292	5.49834	0.00129662	0.79358	0.978087	41.61	39.84	43.26	29.56	47.19	63.18	58.21	34.76	62.45	34.69	37.26	43.84
chr9	126523567	126524458	892	6.46556	6.49616	6.43431	0.00139353	0.793598	0.978087	97.09	86.93	70.92	96.65	94.84	95.17	61.12	103.4	98.88	110.27	70.92	74.29
chr11	14078570	14079578	1009	6.3911	6.40374	6.37836	0.00116348	0.793638	0.978087	93.12	37.67	87.94	55.12	95.79	138.36	49.48	99.93	171.74	53.9	55.29	68.81
chr16	53216843	53217451	609	6.33058	6.28417	6.37555	-0.00126398	0.793649	0.978087	24.77	86.21	88.65	91.06	84.93	91.98	87.32	65.17	93.68	67.52	93.75	90.73
chr5	10505521	10506397	877	8.96997	8.95971	8.98016	-0.00152156	0.793673	0.978087	509.21	444.81	553.19	548.78	414.76	516.66	585.02	430.11	374.71	483.83	554.11	602.25
chrX	123905051	123905996	946	6.32617	6.35806	6.29357	0.00126502	0.793683	0.978087	85.2	43.47	107.09	65.5	79.74	111.17	58.21	111.22	88.47	49.56	92.55	70.64
chr1	206922702	206923791	1090	11.114	11.1322	11.0956	0.00153977	0.793689	0.978087	2154.72	2077.69	2293.61	2203.89	1989.81	2747.28	1926.78	1968.1	1852.75	1883.27	2772.96	2726.28
chr8	86618830	86619299	470	4.6959	4.53623	4.83965	-0.00107546	0.793708	0.978087	17.83	18.11	23.4	29.56	23.12	27.19	20.37	19.99	78.07	29.12	7.21	17.05
chr6	119768242	119768467	226	3.84215	3.79565	3.8872	-0.00113406	0.793712	0.978087	14.86	7.97	11.35	14.38	15.57	19.19	14.55	22.59	15.61	13.01	9.62	13.4
chr5	67542511	67542790	280	3.89336	3.88906	3.89764	-0.00108963	0.793716	0.978087	10.9	26.8	15.6	12.78	13.21	9.6	26.19	11.3	0	20.44	13.22	18.27
chr10	88194780	88195083	304	3.86977	3.88067	3.85878	0.00112036	0.793725	0.978087	15.85	8.69	11.35	14.38	16.51	21.59	5.82	15.64	26.02	9.29	13.22	17.05
chr18	23862773	23863219	447	6.07751	6.13874	6.01356	0.00125986	0.793726	0.978087	52.51	50.71	87.94	48.73	82.1	100.77	43.66	90.37	36.43	58.85	92.55	65.77
chr7	155610301	155610529	229	3.52903	3.31786	3.7132	-0.000895501	0.793731	0.978087	12.88	13.76	10.64	9.59	8.97	4	0	6.08	41.63	9.29	18.03	3.65
chr19	2782853	2783755	903	10.6552	10.6686	10.6416	0.00183545	0.79374	0.978087	1765.39	1774.15	1531.2	1540.09	1511.82	1643.57	1592.07	1558.84	1478.04	1522.72	1549.35	1884.1
chr10	23363373	23364013	641	4.65121	4.6414	4.66096	-0.00112333	0.793748	0.978087	26.75	38.4	21.99	31.95	12.27	18.4	14.55	39.97	20.82	37.17	22.84	16.44
chr1	219099196	219099880	685	5.31919	5.3176	5.32078	0.00103733	0.793748	0.978087	33.68	22.46	40.43	75.09	39.64	27.99	64.03	12.16	72.86	34.69	43.27	12.79
chr19	37906305	37907839	1535	11.2685	11.2804	11.2565	0.00180186	0.793752	0.978087	2449.95	2581.18	2320.56	2431.55	2222.91	2917.63	2366.27	2456.43	2352.37	2166.99	2766.95	2570.39
chr15	81274766	81275567	802	6.82435	6.79412	6.85396	-0.00142738	0.793766	0.978087	129.78	113.01	95.04	82.28	109	136.76	107.69	119.04	135.31	97.88	115.39	118.75
chr5	72269235	72269450	216	4.05907	4.01029	4.10626	-0.00117302	0.793775	0.978087	12.88	14.49	17.02	18.37	17.93	16	29.11	13.03	10.41	24.78	13.22	12.79
chr5	14269972	14270703	732	6.02662	5.96219	6.0883	-0.00133857	0.793784	0.978087	59.44	75.34	61.7	59.11	50.49	67.98	113.51	56.48	72.86	57.61	46.88	60.9
chr10	101030862	101032962	2101	11.3934	11.4063	11.3803	0.00184713	0.793795	0.978087	2642.14	3037.58	2690.77	2569.74	2566.89	2777.67	2680.61	2381.7	2310.73	2702.24	2919.6	2999.7
chr15	62344728	62345274	547	5.75972	5.6536	5.85857	-0.00103502	0.793796	0.978087	78.26	64.48	34.04	25.56	63.7	35.99	55.3	49.53	145.72	60.09	19.23	18.27
chr2	196086856	196087219	364	4.16292	4.27125	4.04581	0.00107244	0.793805	0.978087	29.72	17.39	16.31	21.57	18.87	12	23.28	24.33	0	29.74	13.22	8.53
chr4	153432818	153434023	1206	9.05261	9.07585	9.02899	0.00156288	0.79381	0.978087	471.56	639.68	531.2	568.75	572.36	454.28	497.7	486.59	421.55	537.72	576.95	613.82
chrX	155877365	155877588	224	5.69746	5.72315	5.67129	0.00117923	0.793833	0.978087	55.48	25.36	63.12	86.27	54.74	31.99	43.66	28.67	67.66	61.33	68.51	35.93
chr20	35995007	35995497	491	6.92043	6.9236	6.91726	0.00137135	0.793855	0.978087	129.78	94.18	131.91	138.99	123.15	110.37	128.06	112.96	171.74	123.28	63.7	125.44
chr5	143281305	143281655	351	4.43381	4.27578	4.57622	-0.00116459	0.79386	0.978087	23.78	19.56	24.11	17.57	18.4	12.8	29.11	20.85	46.84	16.11	16.83	13.4
chr1	32876564	32876976	413	5.91456	5.9082	5.9209	0.00130639	0.793871	0.978087	73.31	70.27	48.94	51.92	51.9	63.98	81.5	51.27	83.27	68.76	33.66	45.06
chr4	78056380	78058170	1791	9.37203	9.34415	9.39939	-0.001445	0.793886	0.978087	462.65	674.45	724.11	615.08	818.67	604.64	692.71	634.31	853.51	555.07	807.73	508.48
chr5	134595161	134595404	244	3.7051	3.66643	3.74277	-0.00107229	0.793888	0.978087	13.87	9.42	12.77	8.79	19.35	12	11.64	17.38	10.41	18.58	16.83	5.48
chr3	27590890	27591314	425	4.50748	4.55792	4.4552	0.0011479	0.79389	0.978087	34.67	15.94	14.18	26.36	22.18	27.99	26.19	29.54	15.61	21.06	28.85	10.35
chr11	5631559	5632807	1249	9.18692	9.21108	9.16236	0.00156818	0.793907	0.978087	580.54	552.75	634.75	622.26	616.24	549.46	593.75	615.19	395.53	592.24	722.39	518.83
chr17	4497170	4497641	472	5.88892	5.85811	5.9191	-0.00122764	0.793916	0.978087	69.35	60.85	42.55	85.47	61.81	27.99	84.41	48.66	41.63	89.21	54.09	45.06
chr2	112841139	112842137	999	8.45623	8.48102	8.43101	0.00142513	0.793924	0.978087	335.84	275.29	373.76	427.36	473.27	258.33	395.83	341.48	260.22	333.29	406.27	333.71
chr1	38213719	38214253	535	4.18613	4.23586	4.13464	0.00105327	0.793931	0.978087	16.84	18.84	17.02	38.34	13.21	8.8	11.64	21.72	20.82	21.06	22.84	7.31
chr17	78778973	78779564	592	8.70755	8.74071	8.67361	0.00138697	0.793959	0.978087	420.05	425.97	500	425.76	439.77	355.11	293.97	358.86	275.83	362.4	634.64	524.31
chr3	186280635	186281278	644	5.51642	5.57046	5.46027	0.00122845	0.793969	0.978087	45.57	28.98	46.1	60.71	40.58	63.18	11.64	50.4	52.04	58.85	55.29	35.93
chr9	126480953	126481546	594	4.81038	4.6949	4.9173	-0.00117983	0.793971	0.978087	21.79	21.73	19.86	24.76	24.06	43.19	37.84	32.15	52.04	24.16	15.63	19.49
chr1	5915902	5916271	370	4.24928	4.22618	4.27202	0.0011	0.793977	0.978087	23.78	15.94	12.06	15.98	14.16	30.39	29.11	18.25	31.23	16.11	6.01	15.22
chr3	14467716	14468547	832	5.87734	5.91937	5.83404	0.00135402	0.793989	0.978087	72.32	81.14	48.23	56.71	49.54	55.19	55.3	55.61	52.04	56.99	51.68	70.64
chr5	110053711	110054709	999	6.57102	6.56556	6.57647	0.00123105	0.79399	0.978087	61.42	79.69	115.6	85.47	116.55	109.57	122.24	108.61	171.74	52.04	57.69	60.29
chr5	141618233	141619397	1165	11.3637	11.3522	11.3752	-0.0017245	0.793991	0.978087	2594.58	2921.67	2592.19	2315.72	2390.89	2870.44	2395.38	2472.94	2659.42	2372.05	3145.57	2891.92
chr10	95864547	95865890	1344	8.47415	8.48971	8.45843	0.00160697	0.793993	0.978087	392.31	325.27	366.67	408.19	354.83	309.52	346.36	318.89	348.69	391.52	375.02	330.05
chr6	137033776	137034210	435	4.95913	4.92572	4.99177	0.00112224	0.794	0.978087	50.52	24.63	18.44	30.35	26.42	31.99	26.19	17.38	72.86	32.21	27.65	14.61
chr2	204027105	204027465	361	4.07665	4.1388	4.0117	0.000980964	0.794007	0.978087	21.79	12.32	19.15	10.38	29.25	12.8	34.93	8.69	5.2	30.97	4.81	12.18
chr7	100546620	100546893	274	5.04351	4.9859	5.0989	-0.000980442	0.794022	0.978087	39.63	36.95	27.66	35.15	44.35	6.4	46.57	32.15	26.02	73.72	18.03	9.13
chr4	103018585	103020254	1670	10.24	10.2267	10.2531	-0.001587	0.794024	0.978087	1146.21	1429.32	1165.95	1031.25	1188.13	1228.48	1426.17	1000.12	1035.67	1182.62	1217.6	1460.27
chr13	50916499	50917466	968	8.71909	8.70345	8.73457	-0.00136775	0.794034	0.978087	307.11	437.56	502.84	485.67	465.72	302.32	395.83	441.41	223.79	417.54	463.96	613.22
chr18	74042713	74043006	294	4.39131	4.43961	4.34134	0.00115439	0.794048	0.978087	12.88	22.46	19.86	18.37	27.84	28.79	11.64	21.72	26.02	16.73	12.02	33.49
chr15	84142700	84143501	802	7.40359	7.41312	7.39401	0.00128583	0.794054	0.978087	204.08	195.6	182.98	182.13	141.08	116.77	200.83	164.23	275.83	180.89	103.37	84.04
chr13	27352955	27353896	942	6.5365	6.59311	6.47759	0.00109698	0.794056	0.978087	98.08	107.94	73.76	202.9	48.6	47.99	61.12	63.43	72.86	164.79	126.21	46.28
chr17	75503997	75504918	922	6.84895	6.81636	6.88081	-0.00129884	0.794056	0.978087	171.39	109.39	60.99	108.64	88.24	137.56	81.5	119.91	150.93	146.82	115.39	92.56
chr3	29319389	29319565	177	3.1116	3.15582	3.06598	0.000911916	0.794068	0.978087	2.97	5.8	10.64	14.38	8.49	11.2	8.73	13.9	10.41	11.77	3.61	1.83
chr19	14784374	14785629	1256	7.48719	7.45625	7.51747	-0.00134396	0.794074	0.978087	141.67	122.43	171.63	206.09	275.09	136.76	232.84	137.29	161.33	204.43	191.11	172.33
chrX	510296	511219	924	5.06353	4.99104	5.13255	-0.00104166	0.794116	0.978087	5.94	27.53	48.23	53.52	42	13.6	26.19	40.84	46.84	21.68	44.47	30.45
chr4	78628930	78630946	2017	9.60795	9.63079	9.58476	0.00147163	0.79413	0.978087	684.56	673.73	988.65	782.82	779.98	846.98	663.6	749.01	650.54	617.02	885.86	1041.31
chr22	24133268	24133491	224	4.37274	4.38862	4.35668	0.00124948	0.794133	0.978087	21.79	16.66	20.57	19.97	20.29	26.39	20.37	19.12	26.02	22.3	15.63	19.49
chr9	94065509	94066157	649	5.704	5.65472	5.75165	-0.00129483	0.794145	0.978087	59.44	36.22	58.16	50.32	42.94	55.19	37.84	55.61	72.86	49.56	74.52	32.88
chr10	7159538	7159953	416	4.73443	4.75106	4.7176	0.00124547	0.794147	0.978087	25.76	23.18	28.37	27.16	28.31	28.79	34.93	28.67	20.82	14.25	36.06	23.14
chr19	44926603	44927694	1092	7.52815	7.50746	7.54855	-0.00143827	0.794169	0.978087	210.02	195.6	148.23	150.97	179.78	207.15	235.75	208.54	166.54	165.41	141.83	205.22
chr12	121490551	121491598	1048	7.37195	7.34816	7.39535	-0.0013246	0.794175	0.978087	107.98	131.12	231.21	159.76	209.98	137.56	119.33	245.9	156.13	133.19	188.71	166.85
chr3	50259486	50260996	1511	9.93795	9.96036	9.91519	0.0015026	0.79418	0.978087	958.98	1156.93	1012.76	860.31	945.6	1042.92	1143.84	1053.13	588.09	866.05	1116.64	1025.48
chr20	31691668	31692260	593	5.11081	5.04687	5.17204	-0.0012031	0.794184	0.978087	44.58	23.18	19.86	46.33	42	22.39	49.48	30.41	41.63	41.51	22.84	30.45
chr19	43748511	43748902	392	4.76669	4.83787	4.69181	0.00104368	0.794188	0.978087	45.57	39.12	16.31	38.34	22.65	9.6	14.55	20.85	26.02	50.18	28.85	14.61
chr15	92849045	92850027	983	8.82263	8.81335	8.83185	-0.00150983	0.794199	0.978087	443.82	427.42	460.28	541.59	458.17	367.9	384.19	471.82	379.92	470.82	599.79	427.48
chr7	4739669	4740046	378	4.77297	4.74779	4.79772	-0.00118944	0.794203	0.978087	17.83	31.88	36.17	22.37	27.37	25.59	20.37	23.46	31.23	38.41	13.22	40.19
chr1	167746962	167747487	526	5.59113	5.61506	5.56679	0.00124684	0.794206	0.978087	42.6	31.15	41.13	87.07	48.13	43.99	61.12	33.02	46.84	55.75	48.08	39.58
chr1	89454995	89455494	500	6.08373	6.01889	6.14578	-0.00135974	0.794211	0.978087	66.38	66.65	52.48	68.7	55.68	79.18	93.14	63.43	93.68	61.33	46.88	66.38
chr20	8018856	8020691	1836	11.4373	11.4526	11.4219	0.00163981	0.794221	0.978087	2780.83	3162.18	2478.72	2645.62	2605.11	3143.17	2532.18	2660.62	2347.16	2556.04	3532.61	2833.46
chr2	200451200	200451950	751	8.94588	8.92841	8.96315	-0.00142376	0.794225	0.978087	457.69	362.22	565.25	451.32	458.17	628.63	486.06	538.73	421.55	356.83	533.68	657.67
chr10	38072663	38072882	220	3.65465	3.73925	3.56478	0.00108142	0.794227	0.978087	15.85	7.24	8.51	20.77	14.16	13.6	8.73	16.51	10.41	9.29	9.62	16.44
chr12	121196593	121197555	963	6.62096	6.61365	6.62823	-0.00128144	0.794244	0.978091	124.83	68.82	148.94	107.04	81.16	56.79	87.32	122.52	52.04	109.03	110.58	112.05
chr6	47734301	47734461	161	3.7247	3.50431	3.91584	-0.000967396	0.794251	0.978091	12.88	12.32	6.38	14.38	6.13	16	23.28	11.3	36.43	7.43	4.81	7.31
chr17	47098770	47099090	321	6.78959	6.82512	6.75317	0.00139167	0.794265	0.978095	106	104.32	101.42	139.79	147.22	81.58	104.78	100.79	83.27	118.94	128.61	110.83
chr7	102415593	102416695	1103	9.5052	9.52551	9.48459	0.00151203	0.794286	0.978108	629.08	585.35	883.69	849.92	775.73	698.22	634.5	825.47	629.73	675.25	871.43	661.93
chr1	67044773	67045547	775	6.35177	6.35745	6.34607	-0.00133338	0.7943	0.978112	63.4	94.9	86.52	59.91	89.65	97.57	55.3	112.96	52.04	87.35	76.93	103.52
chr1	211925135	211925386	252	3.97095	3.92546	4.01505	0.000900044	0.794357	0.978137	20.8	16.66	4.96	28.76	10.38	9.6	14.55	10.43	46.84	16.73	4.81	3.65
chr20	48384144	48384706	563	4.7819	4.74304	4.81975	-0.000945188	0.794359	0.978137	32.69	10.87	36.88	16.77	30.67	32.79	11.64	13.03	15.61	55.14	66.11	7.92
chr5	89043399	89044565	1167	6.03506	6.07997	5.98871	0.0011713	0.794361	0.978137	67.37	36.22	72.34	60.71	55.68	113.57	34.93	74.73	67.66	29.74	106.98	66.98
chr8	124564198	124565389	1192	10.0841	10.1226	10.0446	0.0012122	0.794382	0.978137	783.63	906.27	1248.22	972.14	1180.58	1597.98	590.84	1540.59	926.37	566.22	1342.61	1370.14
chr15	74762303	74762845	543	4.35501	4.34982	4.36018	-0.00110989	0.7944	0.978137	19.81	13.76	19.86	21.57	19.35	27.99	0	28.67	26.02	28.5	12.02	28.01
chr6	24908068	24908720	653	7.94137	7.97104	7.91107	0.00140473	0.794403	0.978137	207.05	239.07	229.79	310.73	276.51	242.34	276.5	251.12	156.13	176.56	330.54	253.32
chr17	74861456	74862563	1108	7.73017	7.74183	7.71842	0.00142721	0.794404	0.978137	178.32	274.56	190.07	182.13	197.71	261.53	165.9	208.54	270.63	172.22	229.58	216.79
chr4	2861976	2862386	411	5.35278	5.32632	5.37876	-0.00130413	0.794415	0.978137	40.62	30.43	44.68	37.54	49.07	38.39	43.66	46.92	41.63	47.7	22.84	46.89
chr3	71485983	71486169	187	4.01747	3.81981	4.19129	-0.00105105	0.794423	0.978137	13.87	18.84	12.77	15.98	13.68	9.6	17.46	16.51	46.84	14.25	4.81	9.74
chr3	97793490	97793789	300	4.67241	4.70023	4.64404	0.0011639	0.794452	0.978137	38.64	25.36	27.66	12.78	25.95	25.59	32.02	36.49	26.02	15.49	14.42	25.58
chrX	154378032	154379560	1529	12.237	12.225	12.2488	-0.00172608	0.794467	0.978137	4726.52	5068.91	4690.77	4347.07	4413.73	5477.75	4269.77	4302.01	5110.67	4452.31	5668.52	5398.37
chr2	190319011	190320200	1190	10.1251	10.1094	10.1406	-0.00146384	0.794484	0.978137	839.1	1300.37	1130.49	932.2	1135.75	1290.06	1266.09	1107	759.84	975.71	1282.51	1381.71
chr14	95738675	95739282	608	4.76489	4.73535	4.79384	-0.00113986	0.794495	0.978137	21.79	24.63	29.08	15.98	25.95	42.39	29.11	49.53	20.82	14.87	19.23	32.88
chr19	8505665	8506700	1036	8.96213	8.94637	8.97772	-0.00148251	0.794498	0.978137	452.74	612.15	409.93	427.36	503.47	554.25	643.23	544.81	395.53	538.34	418.29	484.73
chr22	25702076	25702263	188	3.68538	3.54539	3.81297	-0.00109148	0.794498	0.978137	15.85	8.69	9.22	11.18	9.91	15.2	14.55	9.56	26.02	14.87	12.02	7.31
chr9	129756925	129757379	455	4.34617	4.38614	4.30506	-0.00113407	0.794511	0.978137	15.85	26.8	24.11	21.57	17.93	19.19	8.73	31.28	5.2	35.31	21.64	16.44
chr13	19957317	19959598	2282	12.2419	12.2544	12.2293	0.00171633	0.794528	0.978137	4547.21	5910.71	4459.56	4284.76	4641.63	5471.36	4651.05	4553.12	4543.4	4450.45	5389.66	5222.38
chr11	82895302	82896068	767	10.0535	10.0709	10.0359	0.00157455	0.794534	0.978137	964.92	1062.75	1209.93	1182.22	1001.75	1031.73	768.38	944.51	1082.51	1077.92	1161.11	1264.19
chr3	114056044	114057259	1216	11.1932	11.2106	11.1757	0.00159301	0.79454	0.978137	2378.62	2585.53	2346.8	2130.4	2261.6	2516.14	2319.71	2094.96	1717.44	2150.27	2736.9	2860.25
chr19	17079844	17080400	557	8.43049	8.48659	8.37212	0.00102013	0.794554	0.978137	380.42	425.25	180.85	669.39	280.28	215.94	395.83	211.15	208.17	667.2	353.38	152.24
chr6	105785405	105785806	402	4.70842	4.64146	4.77242	-0.00113851	0.794561	0.978137	33.68	23.91	17.02	24.76	28.78	21.59	17.46	29.54	36.43	11.15	48.08	21.31
chr12	120640033	120641658	1626	9.03013	8.99783	9.06172	-0.00137205	0.794601	0.978137	361.6	567.24	518.44	514.43	524.23	581.45	590.84	591.73	739.02	450.37	271.65	562.67
chr12	12356475	12357906	1432	11.681	11.6691	11.6928	-0.0017012	0.794602	0.978137	3494.12	3694.64	3197.16	2887.66	2976.93	3287.93	3300.56	2654.54	3231.9	3249.87	3598.72	3826.66
chr7	100583445	100584277	833	10.1775	10.1639	10.1909	-0.0015233	0.794609	0.978137	928.26	1169.97	1343.26	1161.45	1243.81	1036.53	1030.33	1215.61	988.83	956.5	1467.61	1354.31
chr7	50273907	50274728	822	6.517	6.5241	6.50987	-0.00128888	0.794619	0.978137	79.25	81.14	113.47	89.47	105.7	83.18	49.48	125.99	36.43	127	120.2	87.69
chr1	180533549	180534004	456	5.58316	5.47575	5.68312	-0.00121118	0.794619	0.978137	48.54	56.51	31.21	51.92	39.64	39.19	40.75	27.81	114.5	46.46	30.05	48.72
chr5	10288654	10288995	342	4.08824	4.09122	4.08526	0.000984915	0.794723	0.978137	29.72	18.84	12.06	18.37	13.68	9.6	26.19	22.59	26.02	17.97	4.81	4.26
chr5	23208887	23209454	568	4.99319	4.99983	4.98652	0.00110631	0.794764	0.978137	21.79	23.18	14.18	54.32	40.11	38.39	49.48	16.51	41.63	38.41	20.43	23.75
chr4	17384282	17384701	420	4.33215	4.34077	4.32348	0.0011444	0.794775	0.978137	17.83	13.76	26.24	21.57	22.18	19.99	17.46	7.82	31.23	29.12	15.63	18.88
chr7	101153849	101155558	1710	8.90506	8.88688	8.923	-0.0014688	0.794776	0.978137	462.65	570.86	407.09	357.06	457.23	585.45	395.83	518.74	536.05	457.19	431.51	573.02
chr14	76894253	76894631	379	4.36708	4.3704	4.36376	-0.00124132	0.794787	0.978137	17.83	20.28	24.82	17.57	23.59	19.99	23.28	19.12	10.41	21.68	21.64	27.4
chr15	25846336	25846561	226	5.67517	5.58246	5.76227	-0.00122074	0.794799	0.978137	35.66	38.4	77.3	52.72	33.03	50.39	58.21	53.87	98.88	37.79	32.45	44.45
chr2	26033171	26034834	1664	11.9053	11.9155	11.8949	0.00183583	0.794813	0.978137	3614.98	4390.83	3836.87	3601.79	3543.63	4190.09	3710.95	3665.96	3851.22	3338.46	4239.37	4044.05
chr11	95069757	95069963	207	6.92661	6.87185	6.97937	-0.00135921	0.794832	0.978137	109.97	124.6	111.35	103.05	109	144.76	98.96	95.58	197.77	94.16	164.67	105.96
chr11	67613563	67614810	1248	11.2494	11.2617	11.237	0.00182916	0.794843	0.978137	2337.01	2489.18	2497.87	2386.81	2414.48	2606.51	2191.64	2054.12	2321.14	2520.73	2610.69	2783.52
chr2	113901682	113902824	1143	6.77522	6.74394	6.80583	-0.00125671	0.794862	0.978137	81.24	107.22	114.18	156.56	125.51	58.38	107.69	75.6	104.09	181.51	120.2	82.21
chr1	109165291	109165879	589	5.29943	5.26263	5.33533	-0.00100602	0.794864	0.978137	43.59	65.92	24.11	59.91	18.4	18.4	17.46	20.85	31.23	77.44	72.12	23.14
chr10	79929272	79929982	711	5.62847	5.69035	5.56383	0.00131692	0.79487	0.978137	67.37	46.36	48.94	51.92	52.85	42.39	69.85	59.09	15.61	52.66	36.06	50.54
chr7	35296556	35296794	239	4.01701	3.98139	4.05177	0.000979163	0.79488	0.978137	18.82	5.07	23.4	8.79	20.29	18.4	8.73	21.72	41.63	7.43	8.41	11.57
chr17	21139979	21140455	477	4.13755	4.24008	4.02719	0.000940416	0.794884	0.978137	25.76	18.84	5.67	42.34	10.38	10.4	11.64	15.64	10.41	37.17	13.22	9.74
chr10	1048334	1049777	1444	12.5661	12.5555	12.5766	-0.0017544	0.794885	0.978137	5670.64	6901.74	5878.71	5400.68	5941.12	6327.13	5407.8	5395.97	5740.4	6370.89	6596.44	7140.58
chr4	2290458	2291680	1223	8.39783	8.37226	8.42296	-0.00134857	0.794897	0.978137	332.87	226.75	443.26	364.25	390.7	230.34	296.88	343.22	369.51	440.46	210.35	398.86
chr7	5665347	5665689	343	5.74289	5.69666	5.78768	-0.00135119	0.794913	0.978137	44.58	60.13	60.28	51.92	43.88	50.39	64.03	47.79	62.45	42.13	49.28	65.77
chr6	157597574	157598216	643	5.39948	5.39114	5.40778	-0.00127667	0.794916	0.978137	60.43	47.81	28.37	34.35	34.45	46.39	40.75	59.09	31.23	39.65	48.08	35.93
chr2	47801082	47801898	817	4.97572	4.90521	5.04293	-0.0011104	0.794923	0.978137	17.83	56.51	12.06	21.57	27.84	43.99	34.93	39.1	41.63	21.06	32.45	28.62
chr11	34468242	34468530	289	4.31907	4.3087	4.32936	0.00111781	0.794934	0.978137	21.79	10.14	21.28	34.35	19.35	12	17.46	14.77	36.43	21.68	13.22	17.05
chr16	89931379	89931695	317	4.24144	4.29116	4.18995	0.00112022	0.794941	0.978137	22.79	27.53	17.73	21.57	17.46	10.4	26.19	15.64	15.61	22.3	6.01	23.75
chr16	88882165	88882953	789	5.82142	5.86689	5.77447	0.00124521	0.794984	0.978137	66.38	68.82	26.24	75.89	52.85	59.98	40.75	64.3	52.04	66.29	68.51	36.54
chr3	131361199	131362468	1270	8.2498	8.22753	8.27173	-0.00134551	0.794984	0.978137	291.26	376.71	375.89	169.35	250.08	335.11	311.43	357.99	234.2	234.79	427.9	288.03
chr8	60848103	60848654	552	6.3288	6.30541	6.35183	-0.00112997	0.795017	0.978137	77.27	39.12	93.62	39.94	75.02	149.56	32.02	123.39	52.04	112.75	94.96	74.9
chr12	21656919	21658341	1423	10.4922	10.5112	10.4729	0.00158302	0.79502	0.978137	1374.07	1566.96	1320.56	1482.57	1468.88	1543.59	1324.3	1392	1066.89	1529.53	1879.89	1334.82
chr10	7407827	7410085	2259	9.14874	9.13941	9.158	-0.00154351	0.795028	0.978137	485.43	585.35	555.32	488.87	578.49	690.22	553	582.17	463.19	511.08	664.69	653.41
chr16	78002968	78003296	329	5.22168	5.16452	5.27665	-0.00127085	0.795066	0.978137	36.66	24.63	41.84	34.35	29.73	47.99	37.84	22.59	52.04	39.65	39.67	40.8
chr4	10722621	10723572	952	8.11441	8.10327	8.12545	-0.00138258	0.79507	0.978137	208.04	343.38	249.64	325.91	267.07	255.93	253.22	289.35	166.54	242.84	401.46	322.14
chr3	23831508	23832015	508	5.72599	5.71674	5.73518	-0.00133978	0.795086	0.978137	46.56	66.65	55.32	50.32	51.9	44.79	49.48	39.1	41.63	56.37	72.12	60.9
chr21	45615018	45616221	1204	9.04988	8.98527	9.11171	-0.000954138	0.795093	0.978137	623.14	649.1	168.79	698.95	662.48	238.34	436.58	313.68	827.49	1126.86	393.05	221.66
chr19	6203440	6203862	423	6.862	6.90533	6.81733	0.0011553	0.795097	0.978137	110.96	158.65	90.07	149.38	179.78	30.39	119.33	73.86	93.68	155.49	149.04	85.25
chr16	67806271	67807302	1032	11.9098	11.8983	11.9212	-0.00166371	0.795097	0.978137	4308.46	3837.36	3453.18	3607.38	3371.87	4324.46	3705.13	3533.88	3424.46	3572.63	4613.18	4421
chr2	61065263	61066632	1370	11.1204	11.1364	11.1042	0.00157856	0.795103	0.978137	2026.93	2801.41	2145.39	2063.3	2101.64	2368.18	2433.22	1957.67	1837.14	2050.53	2158.75	2770.73
chr21	23968504	23969700	1197	11.1467	11.1729	11.12	0.00137751	0.79511	0.978137	1925.88	2248.66	2648.22	2040.93	2045.02	2944.02	1763.79	2227.03	1217.82	1970.61	3119.13	3055.72
chr6	132070403	132070831	429	4.8005	4.75055	4.84878	-0.00106439	0.795118	0.978137	56.47	9.42	21.28	15.98	28.78	29.59	40.75	18.25	26.02	26.02	19.23	42.63
chr21	46183880	46185317	1438	10.1522	10.1278	10.1762	-0.00132705	0.79512	0.978137	1207.64	864.98	790.07	1120.72	1251.83	1478.01	832.42	1272.96	608.91	1002.34	1878.69	1347
chr1	19511038	19511676	639	5.78825	5.81716	5.75874	0.00129603	0.795124	0.978137	51.52	37.67	46.81	75.89	63.23	63.18	37.84	59.96	62.45	62.57	64.91	37.15
chr1	111151799	111152144	346	4.87517	4.98342	4.75813	0.00114506	0.795124	0.978137	49.53	21.73	24.11	48.73	21.71	23.99	14.55	37.36	10.41	33.45	30.05	36.54
chr7	50356312	50357125	814	6.67463	6.72214	6.6255	0.00123485	0.795126	0.978137	75.29	139.09	166.67	79.08	98.15	75.18	104.78	135.55	52.04	58.85	134.62	106.57
chr1	203135874	203136183	310	3.90486	3.73358	4.05795	-0.00101219	0.795143	0.978137	13.87	9.42	7.09	13.58	17.46	18.4	20.37	13.03	36.43	17.97	3.61	8.53
chr2	20333650	20334483	834	8.10655	8.09667	8.11636	-0.00141857	0.795156	0.978137	294.23	251.38	263.83	298.75	319.92	214.34	273.59	218.1	208.17	379.75	260.83	324.57
chr19	39937088	39937395	308	6.68663	6.66992	6.70314	-0.00139228	0.795184	0.978137	95.11	96.35	132.62	80.68	103.81	102.37	98.96	137.29	98.88	110.89	82.94	96.21
chrX	8960494	8960726	233	3.5536	3.49414	3.6107	-0.00108652	0.795205	0.978137	5.94	10.14	14.18	10.38	14.16	12.8	20.37	6.95	5.2	11.15	16.83	12.79
chr1	114558631	114559893	1263	8.9636	8.98497	8.94192	0.00141092	0.795208	0.978137	614.22	406.41	473.05	453.72	625.68	467.08	392.92	464.87	510.03	411.96	736.81	434.18
chr2	224441846	224443243	1398	8.01496	8.02942	8.00035	0.00143986	0.795213	0.978137	238.75	197.77	258.86	246.03	348.7	277.53	273.59	299.78	260.22	206.29	260.83	235.66
chr4	185249178	185249421	244	4.26918	4.16568	4.36575	-0.00112317	0.795214	0.978137	18.82	15.94	12.06	23.96	21.71	15.2	11.64	8.69	41.63	24.78	14.42	22.53
chr20	16091383	16091898	516	4.68009	4.67112	4.68899	0.00108834	0.795225	0.978137	12.88	21.01	22.69	30.35	36.33	29.59	17.46	26.94	52.04	35.31	9.62	13.4
chr9	125268274	125268816	543	4.56667	4.61379	4.51796	0.00109316	0.79523	0.978137	33.68	34.05	10.64	23.17	22.18	23.19	11.64	19.99	31.23	38.41	25.24	10.96
chr16	4142235	4143015	781	7.19588	7.26011	7.12867	0.000929545	0.795245	0.978137	185.26	134.75	51.77	325.11	139.67	83.18	49.48	145.11	187.36	281.25	103.37	73.07
chr10	100748478	100749041	564	5.23097	5.27868	5.18164	0.00131639	0.795251	0.978137	42.6	28.98	40.43	32.75	45.77	42.39	37.84	46.05	26.02	32.83	37.26	37.76
chr17	20772586	20773019	434	4.18526	4.23776	4.13078	0.00106583	0.795251	0.978137	24.77	17.39	10.64	25.56	10.85	23.99	8.73	25.2	20.82	11.77	28.85	9.74
chr3	142929037	142929458	422	4.38973	4.243	4.5229	-0.000947821	0.795266	0.978137	29.72	9.42	6.38	34.35	19.35	14.4	46.57	13.03	41.63	17.97	10.82	7.92
chr4	80071608	80073926	2319	11.5859	11.5694	11.6021	-0.00147508	0.795266	0.978137	2527.22	3621.48	3403.54	2998.69	3213.33	2470.55	2773.75	2507.69	2284.71	3492.1	3776.61	3817.52
chr6	14073638	14074482	845	8.19102	8.22327	8.15803	0.00132682	0.795286	0.978137	434.91	357.15	299.29	184.52	286.89	230.34	279.41	174.65	239.4	324	343.77	352.58
chr4	79576333	79576745	413	5.09334	5.06969	5.11661	0.00113664	0.795288	0.978137	17.83	21.73	34.04	36.74	39.16	51.99	58.21	32.15	52.04	17.35	22.84	25.58
chr8	125635924	125637125	1202	6.10755	6.17385	6.03806	0.00116373	0.795302	0.978137	81.24	57.96	52.48	114.23	68.89	58.38	52.39	84.28	31.23	120.8	75.72	29.84
chr10	61866795	61868533	1739	6.27499	6.3206	6.2279	0.00123283	0.795316	0.978137	109.97	65.92	99.29	50.32	55.68	98.37	29.11	70.38	83.27	68.76	116.59	81.6
chr11	4393051	4394080	1030	9.81406	9.82479	9.80325	0.00184459	0.795322	0.978137	834.15	932.35	890.78	869.09	896.05	1018.93	905.18	969.71	863.92	805.96	914.7	901.25
chr19	48564438	48565054	617	4.75648	4.70325	4.80782	-0.0011865	0.795328	0.978137	21.79	36.95	15.6	32.75	31.61	17.6	23.28	29.54	31.23	27.88	38.46	17.66
chr8	11834403	11834590	188	3.78127	3.79476	3.76765	0.00108759	0.795332	0.978137	17.83	13.76	9.22	18.37	13.68	10.4	23.28	18.25	10.41	6.81	13.22	9.74
chr11	72024978	72025913	936	7.40537	7.36981	7.44007	-0.00148692	0.795333	0.978137	180.3	163.72	151.77	161.36	171.28	163.96	189.19	149.45	208.17	197	158.66	139.45
chr6	106509451	106509941	491	8.80383	8.79382	8.81376	-0.001426	0.795343	0.978137	410.14	407.86	377.3	406.59	469.97	591.04	346.36	464	333.08	452.23	485.6	618.7
chr4	102453845	102454285	441	5.12276	5.08439	5.16014	-0.000994543	0.795345	0.978137	8.92	23.18	31.21	53.52	44.35	42.39	26.19	45.18	26.02	22.3	12.02	82.82
chr1	89820459	89822313	1855	11.565	11.5827	11.5471	0.0015199	0.795351	0.978137	2694.64	3799.69	2820.56	2466.69	2881.14	3739.81	3044.43	2946.5	2399.21	2799.5	2986.91	3778.55
chr1	100683127	100684357	1231	6.34689	6.26633	6.42319	-0.00129795	0.79536	0.978137	74.3	80.41	90.07	88.67	68.42	59.98	81.5	45.18	156.13	73.1	87.74	71.25
chr13	28012496	28013428	933	7.66241	7.63309	7.69114	-0.00127812	0.795361	0.978137	293.24	148.51	310.64	154.97	171.76	111.97	229.93	192.9	166.54	169.74	290.88	189.99
chr15	34582560	34584340	1781	10.2637	10.2754	10.2519	0.00173098	0.795363	0.978137	1042.19	1332.25	1245.39	1109.53	1372.15	1334.85	1359.23	1191.29	1103.32	1162.17	1294.53	1205.73
chr20	36645890	36646891	1002	7.09337	7.10828	7.07831	0.00118199	0.795389	0.978137	200.12	117.36	88.65	159.76	181.19	80.78	104.78	111.22	275.83	131.95	129.81	57.24
chr13	73940187	73940439	253	3.91278	4.02727	3.78841	0.000862598	0.795418	0.978137	35.66	7.24	17.73	23.96	2.83	10.4	5.82	33.02	10.41	12.39	3.61	17.66
chr2	181306854	181307116	263	7.33417	7.31421	7.35386	-0.00145204	0.795419	0.978137	166.43	108.67	184.4	168.55	176.47	150.36	165.9	153.8	161.33	164.17	173.08	163.2
chr3	158722673	158723581	909	7.24427	7.27949	7.20817	0.001314	0.79542	0.978137	192.19	98.52	188.65	132.6	161.85	158.36	189.19	138.16	88.47	103.46	219.96	147.98
chr3	157105112	157106016	905	7.62428	7.66916	7.57796	0.00118831	0.79543	0.978137	325.93	215.16	141.84	252.42	167.51	118.37	229.93	126.86	119.7	369.22	192.32	108.39
chr20	53585075	53585360	286	5.23326	5.22608	5.2404	-0.00124167	0.795433	0.978137	42.6	34.05	48.94	43.93	35.86	19.19	23.28	32.15	36.43	50.8	37.26	46.89
chr8	38957192	38958367	1176	11.4573	11.4761	11.4384	0.0015135	0.795445	0.978137	2715.45	2679.7	2950.35	2783.02	2660.32	3303.13	2174.18	2525.07	2211.85	2636.57	3456.88	3646.41
chr10	43160656	43160873	218	4.00904	4.08999	3.92327	0.00114055	0.79545	0.978137	19.81	18.84	16.31	13.58	16.04	17.6	17.46	20.85	10.41	20.44	4.81	17.05
chr20	13546662	13546838	177	3.52105	3.45835	3.58114	0.000818406	0.795493	0.978137	2.97	11.59	7.8	14.38	13.21	16	14.55	1.74	36.43	12.39	0	6.7
chr8	8821829	8822436	608	4.92824	5.01023	4.84131	0.000970271	0.795497	0.978137	31.7	33.32	9.93	74.29	29.73	14.4	20.37	31.28	20.82	65.67	18.03	15.83
chr19	10091961	10092396	436	6.61263	6.67248	6.55019	0.00115055	0.795497	0.978137	122.84	92.73	67.38	177.33	69.36	82.38	128.06	71.25	15.61	127	144.24	76.12
chr5	102762675	102763136	462	4.31816	4.31569	4.32063	0.0011044	0.795505	0.978137	13.87	14.49	17.73	27.16	27.84	18.4	20.37	10.43	26.02	11.77	34.86	16.44
chr2	164948532	164948996	465	5.63207	5.66876	5.59442	0.00129684	0.795511	0.978137	44.58	52.16	47.52	48.73	59.45	52.79	23.28	54.74	52.04	41.51	78.13	40.19
chr2	85878975	85879375	401	4.55499	4.61194	4.4957	0.00119313	0.795533	0.978137	18.82	28.25	14.18	24.76	33.5	27.19	14.55	24.33	20.82	30.36	27.65	17.66
chr21	39370480	39371073	594	4.40004	4.37353	4.42606	-0.00104003	0.795536	0.978137	26.75	24.63	12.06	19.97	27.37	13.6	2.91	35.63	26.02	37.79	12.02	14.61
chr8	61468277	61469270	994	6.73261	6.73749	6.72771	0.00141889	0.795557	0.978137	103.03	101.42	92.91	123.81	99.09	119.97	84.41	82.55	140.52	107.79	122.6	98.04
chr6	34248367	34249736	1370	11.4217	11.4343	11.409	0.00174901	0.795558	0.978137	2464.81	3145.52	2902.83	2553.76	2500.36	3036.8	2567.1	2674.53	2539.72	2510.81	3109.51	2913.84
chr22	36775612	36776648	1037	12.0979	12.1094	12.0863	0.00182245	0.795569	0.978137	4407.52	4369.82	4364.53	4308.73	4033.89	5028.27	4170.81	3984.85	4012.56	4084.33	5066.33	4771.75
chr12	122137634	122138096	463	4.97021	4.93067	5.00871	0.00115695	0.795584	0.978137	36.66	27.53	24.82	23.96	21.23	48.79	37.84	21.72	62.45	16.73	28.85	25.58
chr5	692490	694572	2083	9.13926	9.11091	9.16706	-0.00133704	0.795585	0.978137	519.12	780.95	520.57	407.39	499.22	590.24	745.1	796.8	551.66	359.31	365.4	630.87
chr19	1929142	1930113	972	9.2039	9.22175	9.18582	0.00164783	0.795591	0.978137	529.02	660.69	600.71	607.09	569.06	615.84	660.69	567.4	489.21	613.3	507.23	656.45
chr13	32001346	32001726	381	4.53833	4.53133	4.54529	-0.00113249	0.795625	0.978137	16.84	36.22	21.28	13.58	21.23	29.59	29.11	19.12	10.41	40.89	16.83	23.75
chr7	18064323	18064733	411	4.62035	4.58501	4.65485	0.00112452	0.795684	0.978137	39.63	27.53	17.02	15.98	17.46	26.39	29.11	21.72	46.84	12.39	24.04	17.05
chr10	110528970	110529338	369	4.5883	4.60452	4.57189	0.00118068	0.79571	0.978137	38.64	24.63	19.86	18.37	18.87	25.59	46.57	22.59	15.61	20.44	20.43	17.05
chr20	44326599	44327121	523	4.7855	4.76951	4.80132	-0.00119394	0.79571	0.978137	32.69	34.77	28.37	23.96	17.46	26.39	20.37	29.54	31.23	28.5	14.42	43.24
chr7	131107350	131108425	1076	11.0972	11.1147	11.0795	0.00156061	0.795712	0.978137	2150.76	2413.11	2241.84	2012.98	2187.99	2298.59	1711.4	2054.12	1837.14	2013.36	2879.93	2488.18
chr2	59998197	59998664	468	4.88617	4.8611	4.9108	0.00120595	0.795744	0.978137	32.69	28.98	21.28	32.75	20.29	38.39	29.11	33.02	52.04	17.35	26.44	22.53
chr4	143289336	143289824	489	4.89357	4.838	4.94708	-0.00110493	0.79576	0.978137	18.82	23.18	46.1	27.16	25.95	30.39	17.46	38.23	46.84	26.64	8.41	47.5
chr7	143049419	143050235	817	5.72722	5.7983	5.65244	0.00129467	0.795762	0.978137	54.49	54.33	49.65	43.93	65.12	66.38	23.28	64.3	36.43	46.46	62.5	68.81
chr5	57650136	57650603	468	4.35356	4.13562	4.54285	-0.000997761	0.795772	0.978137	17.83	21.01	16.31	16.77	12.74	20.79	20.37	17.38	72.86	9.29	10.82	9.13
chr4	81573794	81574662	869	7.21657	7.25498	7.17711	0.00138571	0.795781	0.978137	111.95	137.64	175.18	187.72	165.62	138.36	113.51	120.78	119.7	184.61	163.47	166.24
chr3	46111087	46111498	412	4.84791	4.82989	4.86572	-0.00103512	0.795787	0.978137	49.53	22.46	19.15	40.74	15.57	23.19	20.37	33.02	20.82	66.29	20.43	14.01
chr14	63748752	63749413	662	7.59269	7.65411	7.52853	0.000968157	0.795792	0.978137	268.47	292.67	101.42	313.93	171.28	60.78	177.54	110.35	130.11	338.86	262.03	88.91
chr15	68673359	68674629	1271	7.6627	7.68279	7.64233	0.00139205	0.795794	0.978137	194.17	202.12	184.4	158.96	186.85	306.32	221.2	193.77	202.97	163.55	175.49	241.75
chr5	57298246	57299662	1417	8.71417	8.74967	8.67778	0.00133085	0.7958	0.978137	475.53	310.78	551.06	258.81	508.19	478.27	422.03	417.08	197.77	451.61	477.18	491.42
chr8	11896892	11898373	1482	9.59102	9.57546	9.60642	-0.00145828	0.795803	0.978137	638.99	680.97	866.66	891.46	871.04	628.63	619.95	864.57	692.18	654.19	1025.29	820.87
chr3	100103640	100104319	680	4.71288	4.6312	4.79018	-0.0010938	0.795824	0.978137	30.71	11.59	17.02	45.53	27.84	16	34.93	28.67	36.43	30.36	22.84	12.79
chr15	92882061	92883854	1794	11.9764	11.9856	11.9671	0.00188425	0.795829	0.978137	3963.7	4132.93	3888.64	3920.51	3653.57	4773.14	3967.08	4058.71	4231.14	3744.85	3691.27	4329.65
chr7	35868559	35869026	468	4.33854	4.30944	4.36707	-0.00117586	0.795846	0.978137	19.81	14.49	14.89	21.57	25.01	23.19	20.37	33.02	15.61	17.97	22.84	14.01
chr2	4299416	4299796	381	4.15587	4.00022	4.29635	-0.00100374	0.795855	0.978137	14.86	16.66	13.48	7.19	9.44	34.39	26.19	12.16	41.63	14.87	8.41	14.61
chr8	95562786	95563260	475	4.9696	4.86157	5.07011	-0.00100628	0.795868	0.978137	17.83	7.24	57.45	19.17	49.54	23.19	32.02	34.76	62.45	18.58	33.66	20.1
chr1	92853359	92853653	295	4.17167	4.22911	4.11185	-0.00107279	0.795886	0.978137	24.77	13.76	14.89	23.96	12.74	22.39	5.82	29.54	0	27.88	22.84	17.66
chr10	88266414	88267308	895	4.84818	4.79742	4.89722	-0.0010837	0.795892	0.978137	21.79	24.63	23.4	10.38	22.65	63.98	29.11	43.45	31.23	26.64	25.24	23.14
chr20	62501666	62502476	811	6.68858	6.62244	6.75181	-0.000912379	0.795903	0.978137	80.24	128.23	54.61	173.34	128.34	26.39	78.58	52.14	104.09	245.32	119	47.5
chr8	124972808	124974070	1263	9.59831	9.61632	9.58006	0.00153761	0.795904	0.978137	697.44	956.99	790.78	650.22	704.48	909.36	622.86	786.37	780.65	767.55	742.82	892.12
chr11	122856553	122856996	444	4.71378	4.75934	4.66674	0.00101532	0.795904	0.978137	31.7	18.84	16.31	53.52	24.54	17.6	34.93	26.94	26.02	43.98	13.22	7.31
chr5	17269104	17269813	710	6.54268	6.49992	6.58421	-0.00117292	0.795912	0.978137	89.16	80.41	70.21	162.96	93.9	46.39	90.23	78.2	104.09	152.4	109.38	41.41
chr3	112114566	112114834	269	7.4654	7.50593	7.42369	0.00136941	0.795915	0.978137	178.32	152.86	234.04	170.14	200.07	155.16	148.44	180.73	109.29	137.53	237.99	216.18
chr2	51510868	51511368	501	4.50442	4.40035	4.60148	-0.000848546	0.795917	0.978137	10.9	17.39	6.38	32.75	50.49	8.8	29.11	25.2	36.43	46.46	4.81	3.65
chr8	129962758	129963104	347	3.65984	3.66824	3.65138	0.00105092	0.795921	0.978137	7.93	8.69	8.51	16.77	10.38	23.99	8.73	14.77	20.82	9.29	10.82	10.96
chr12	96513727	96514747	1021	8.00438	8.04189	7.96586	0.00123594	0.795922	0.978137	300.18	304.99	254.61	337.89	262.82	120.77	195.01	173.78	223.79	379.75	383.43	144.32
chr14	81470143	81470697	555	4.59803	4.57852	4.61728	-0.00100752	0.795923	0.978137	31.7	20.28	10.64	41.54	18.4	20.79	14.55	23.46	15.61	52.66	32.45	8.53
chr1	156445553	156446312	760	6.10551	6.13225	6.07827	0.00129726	0.795925	0.978137	77.27	86.21	58.87	79.88	59.45	59.18	104.78	48.66	52.04	53.28	54.09	92.56
chr19	15286876	15287246	371	6.69557	6.70493	6.68615	-0.00133844	0.795926	0.978137	86.19	111.56	107.09	104.64	110.89	105.57	75.67	90.37	46.84	120.8	153.85	130.32
chr1	221743764	221744015	252	7.93207	7.97874	7.88383	0.00119604	0.795929	0.978137	217.95	262.97	304.96	285.17	336.9	105.57	215.38	133.81	114.5	423.73	233.18	296.56
chr4	42749996	42750426	431	6.34034	6.38192	6.29752	0.00129656	0.795934	0.978137	75.29	59.4	71.63	110.23	83.05	100.77	72.76	49.53	67.66	74.34	91.35	116.31
chr8	89718151	89719058	908	5.59279	5.56845	5.61672	-0.00132114	0.79595	0.978137	51.52	51.44	43.26	41.54	35.39	61.58	75.67	46.05	31.23	47.08	46.88	47.5
chr19	5153685	5155195	1511	7.31677	7.32942	7.30401	0.00133853	0.795955	0.978137	235.78	128.23	105.67	143.78	191.57	159.96	122.24	151.19	228.99	158.59	159.86	127.27
chr1	35576834	35578462	1629	10.0833	10.0636	10.1028	-0.00140387	0.795971	0.978137	661.77	1325.73	1429.07	1055.21	1067.81	881.37	948.84	1226.91	915.97	936.06	1329.39	1240.44
chr6	156634142	156634399	258	5.59668	5.58727	5.60603	-0.00133891	0.795972	0.978137	48.54	40.57	61.7	47.93	48.13	41.59	52.39	64.3	36.43	50.8	44.47	43.84
chr11	68209215	68209850	636	7.58974	7.58083	7.59859	-0.00136067	0.795986	0.978137	237.76	170.24	175.18	137.39	192.99	235.14	238.66	191.16	93.68	243.46	218.76	177.21
chr17	41334367	41334838	472	4.46788	4.35297	4.5743	-0.000941184	0.795988	0.978137	20.8	29.7	18.44	39.94	11.32	2.4	14.55	8.69	52.04	22.3	24.04	21.31
chr17	64411776	64412833	1058	9.74546	9.7236	9.76698	-0.00138476	0.795993	0.978137	502.27	891.06	1134.04	996.9	763.93	784.59	686.89	791.58	848.31	718.61	1074.57	1107.68
chr11	72039984	72042323	2340	10.1293	10.1451	10.1133	0.00159677	0.795997	0.978137	1076.87	950.47	1168.08	976.13	1201.34	1421.23	1097.28	1266.88	1004.44	1044.47	1164.71	1068.1
chr18	23505608	23505779	172	7.20965	7.22871	7.19033	0.00142613	0.796001	0.978137	140.68	154.31	173.05	116.62	150.52	164.76	113.51	151.19	161.33	115.85	175.49	158.94
chr19	45564089	45564667	579	5.42284	5.39488	5.45026	-0.00122479	0.796013	0.978137	59.44	31.88	33.33	63.11	33.5	31.19	40.75	33.02	41.63	55.75	58.9	32.27
chr8	89974253	89975294	1042	6.3981	6.44378	6.35093	0.00125569	0.796019	0.978137	106.99	49.99	78.01	91.86	133.06	62.38	84.41	111.22	52.04	91.07	92.55	58.46
chr7	114051617	114052574	958	9.05191	9.0769	9.02648	0.00147769	0.796029	0.978137	632.05	418.73	474.47	555.96	587.93	571.05	401.66	590.86	447.57	518.52	651.47	518.83
chr5	148403239	148404057	819	7.90103	7.87543	7.92618	-0.00130855	0.79603	0.978137	193.18	120.26	366.67	273.19	239.7	215.94	192.1	230.26	239.4	219.92	244	333.71
chr6	111057221	111057743	523	4.66225	4.61084	4.71189	-0.00122654	0.796035	0.978137	23.78	26.8	24.11	28.76	20.76	22.39	23.28	39.97	31.23	21.06	24.04	17.66
chrX	123990054	123990888	835	4.9458	4.9561	4.93543	-0.00111308	0.796036	0.978137	31.7	35.5	37.59	38.34	23.12	19.99	17.46	24.33	10.41	63.19	45.68	22.53
chr3	108245820	108246140	321	4.54385	4.55963	4.5279	0.001138	0.796051	0.978137	20.8	20.28	31.21	17.57	21.23	30.39	34.93	9.56	26.02	27.88	12.02	28.01
chr19	15378528	15378694	167	7.50406	7.51171	7.49637	0.00147529	0.79608	0.978137	190.21	179.66	175.89	186.92	170.34	191.95	128.06	196.38	234.2	152.4	207.94	164.42
chr2	219603410	219604434	1025	7.08439	7.06296	7.1055	-0.00135529	0.796103	0.978137	153.56	115.91	131.21	183.72	141.08	76.78	128.06	150.32	135.31	120.8	132.22	159.55
chr3	100044196	100044973	778	9.88213	9.90054	9.86349	0.00158338	0.796107	0.978137	873.78	824.41	1036.88	1031.25	897.47	1070.92	794.58	862.83	843.11	903.84	1147.89	1037.05
chr1	111132328	111132811	484	8.54332	8.52871	8.55778	-0.00139063	0.796116	0.978137	397.26	330.34	369.5	266.8	486.48	365.5	360.91	369.29	249.81	328.33	532.48	420.18
chr19	43785279	43785609	331	6.8489	6.88158	6.81546	0.0013988	0.79612	0.978137	129.78	136.92	121.28	114.23	100.51	104.77	151.35	122.52	78.07	128.86	81.73	113.27
chr3	195894664	195896538	1875	11.5048	11.5172	11.4924	0.00178898	0.796125	0.978137	2984.91	2943.4	2734.75	2667.19	2766.01	3490.28	2738.82	3084.65	2721.88	2819.94	2667.18	3253.63
chr20	4704214	4705451	1238	6.24388	6.17274	6.31167	-0.000843529	0.796127	0.978137	78.26	61.58	14.89	193.31	55.21	29.59	40.75	99.93	57.25	161.69	86.54	30.45
chr17	19647929	19649365	1437	11.2175	11.2016	11.2333	-0.00155559	0.796129	0.978137	1635.61	2807.93	2575.88	2181.52	2336.62	2592.92	2628.22	2235.72	2420.02	2137.88	2623.91	2398.66
chr3	190170008	190170160	153	3.20675	3.30597	3.1002	0.0010302	0.79614	0.978138	10.9	10.14	4.96	11.98	14.16	7.2	5.82	6.95	5.2	9.29	13.22	10.96
chr7	24653402	24654044	643	5.62807	5.55974	5.69332	-0.00130639	0.796155	0.978144	38.64	34.77	58.16	54.32	54.74	42.39	46.57	53.87	78.07	53.9	37.26	40.8
chr8	141414832	141415659	828	7.12474	7.07467	7.17313	-0.00140475	0.796188	0.978147	120.86	135.47	114.89	173.34	133.06	131.17	145.53	157.27	202.97	115.23	128.61	116.31
chr15	32936460	32936610	151	3.20554	3.24028	3.16995	-0.000962263	0.796195	0.978147	5.94	9.42	10.64	3.99	9.91	16.8	8.73	12.16	0	16.73	4.81	11.57
chr7	100732211	100733234	1024	6.04613	5.97436	6.11449	-0.000818328	0.796205	0.978147	138.69	33.32	16.31	67.1	80.22	41.59	34.93	81.68	20.82	93.54	165.87	18.88
chr1	165928089	165928412	324	4.76377	4.67704	4.84559	-0.00120616	0.79621	0.978147	30.71	18.11	29.79	34.35	24.54	16	32.02	22.59	41.63	30.36	27.65	18.27
chr1	20123739	20124420	682	6.657	6.68758	6.62575	0.00140936	0.796217	0.978147	110.96	97.8	86.52	128.61	109	85.58	122.24	94.71	72.86	112.75	94.96	95
chr7	32800539	32800756	218	3.53258	3.47388	3.58899	-0.000955288	0.796262	0.978147	19.81	9.42	3.55	12.78	9.91	11.2	2.91	11.3	15.61	6.19	26.44	9.74
chr4	75230019	75230593	575	5.41402	5.4796	5.34533	0.00114481	0.796283	0.978147	59.44	18.84	56.03	51.12	33.5	48.79	29.11	54.74	26.02	23.54	69.71	40.8
chr10	60394394	60394954	561	5.39987	5.35248	5.44575	-0.00130895	0.796304	0.978147	51.52	40.57	43.97	26.36	36.33	46.39	40.75	45.18	57.25	38.41	34.86	45.06
chr2	85813946	85815040	1095	6.9307	6.96417	6.89644	0.00139258	0.796341	0.978147	146.62	126.05	114.18	119.82	113.72	128.77	107.69	143.37	114.5	158.59	87.74	102.91
chr11	20084374	20084594	221	4.56262	4.58644	4.5384	0.00109337	0.796341	0.978147	41.61	23.18	26.95	27.96	10.85	13.6	17.46	29.54	36.43	13.01	19.23	23.75
chr11	83071055	83072520	1466	11.4981	11.513	11.4831	0.00171857	0.796345	0.978147	2865.04	3029.61	3056.73	2651.22	2788.19	3143.97	2770.84	2818.77	2243.08	2783.39	3262.16	3297.48
chrX	13733919	13735402	1484	11.7032	11.7218	11.6845	0.00149519	0.796352	0.978147	3189.98	4040.93	2995.03	3019.46	3020.81	3998.94	2992.04	2934.33	2440.84	3317.4	4319.9	3743.84
chr5	89457116	89458997	1882	7.19886	7.21552	7.18199	0.00133921	0.796359	0.978147	120.86	122.43	189.36	127.01	168.92	163.16	189.19	157.27	135.31	83.63	171.88	133.97
chr7	2821222	2821746	525	8.83958	8.8735	8.80484	0.0012431	0.796375	0.978147	422.03	355.7	555.32	661.41	628.51	191.15	395.83	274.58	421.55	545.16	687.53	358.67
chr1	150578826	150580461	1636	10.9106	10.9238	10.8973	0.00169567	0.79638	0.978147	1890.21	2328.35	1858.15	1736.59	1776.53	2065.85	1982.08	1701.34	1743.46	1802.73	2089.03	2124.64
chr7	21254008	21254841	834	5.70969	5.70634	5.71303	-0.00135535	0.796382	0.978147	54.49	52.88	53.9	44.73	50.49	56.79	64.03	48.66	36.43	68.14	43.27	54.2
chr16	69471013	69471616	604	5.35909	5.3547	5.36347	0.00129135	0.796384	0.978147	37.65	34.77	41.84	44.73	48.13	38.39	37.84	35.63	52.04	29.12	58.9	33.49
chr7	100569283	100570857	1575	9.60172	9.59337	9.61002	-0.00169584	0.796388	0.978147	709.33	846.15	774.47	781.23	808.76	715.01	628.68	807.22	780.65	850.57	875.04	746.58
chr5	52799068	52800942	1875	10.6409	10.627	10.6546	-0.00156777	0.796391	0.978147	1299.77	1995.83	1581.56	1438.64	1559.01	1613.97	1836.56	1619.66	1384.36	1343.07	1726.04	1762.31
chr4	122151942	122153145	1204	10.3202	10.31	10.3303	-0.00175529	0.796392	0.978147	1157.11	1464.09	1168.08	1114.33	1327.33	1386.03	1318.48	1302.51	1217.82	1221.64	1282.51	1381.71
chr2	38388500	38389227	728	6.25969	6.23487	6.28408	-0.00125837	0.796398	0.978147	85.2	91.28	72.34	95.06	63.23	44.79	52.39	53.87	88.47	126.38	68.51	77.95
chr12	49388743	49389644	902	7.31752	7.29124	7.34333	-0.0013466	0.796425	0.978147	216.96	106.49	171.63	144.58	119.38	180.75	200.83	131.21	150.93	128.86	168.28	194.26
chr11	74023387	74023606	220	4.40689	4.36633	4.44635	-0.00115328	0.796434	0.978147	17.83	18.84	19.86	23.17	24.06	19.99	40.75	16.51	10.41	34.07	12.02	17.05
chrX	48826127	48827658	1532	6.70102	6.68632	6.71558	-0.00132495	0.796434	0.978147	127.8	128.95	98.58	100.65	99.56	62.38	98.96	150.32	88.47	94.78	81.73	116.31
chr1	158329678	158330124	447	5.02025	4.95165	5.08574	-0.00112815	0.796436	0.978147	42.6	14.49	23.4	25.56	21.23	58.38	46.57	33.89	41.63	23.54	25.24	32.88
chr9	80076906	80077794	889	5.51278	5.46735	5.55683	-0.00119293	0.796443	0.978147	69.35	23.91	31.91	36.74	44.35	59.18	72.76	42.58	36.43	27.88	55.29	47.5
chr2	98081584	98082351	768	8.93231	8.91663	8.94782	-0.00138418	0.796446	0.978147	339.8	533.19	653.9	573.54	446.37	352.71	424.94	479.64	353.9	550.73	574.54	579.11
chr12	53738101	53739996	1896	8.35257	8.38138	8.32317	0.00154592	0.796451	0.978147	329.9	342.66	314.18	293.16	360.97	359.91	308.52	379.72	249.81	313.46	299.29	370.85
chr5	132176459	132177415	957	8.07893	8.1144	8.04257	0.00135947	0.79647	0.978157	222.9	248.48	342.55	317.12	329.35	202.35	174.63	319.76	197.77	244.7	348.57	296.56
chr16	23518181	23518848	668	9.39302	9.41944	9.36611	0.00135162	0.796514	0.978172	614.22	659.24	785.81	842.73	747.42	459.08	698.53	476.17	504.82	556.93	1085.38	637.57
chr1	30737986	30738410	425	6.41113	6.47068	6.34902	0.00111394	0.796523	0.978172	153.56	84.76	127.66	46.33	64.64	55.19	72.76	41.71	57.25	119.56	52.89	144.93
chr7	100132682	100133115	434	6.94728	6.96383	6.93055	0.00138803	0.796524	0.978172	146.62	107.94	119.15	127.81	112.3	135.16	195.01	117.3	93.68	115.23	92.55	118.14
chr14	99518095	99519017	923	6.84793	6.80274	6.89174	-0.00140841	0.796549	0.978172	106	133.3	119.15	112.63	97.2	101.57	110.6	131.21	161.33	116.47	104.57	88.3
chr9	34494045	34494270	226	3.50105	3.52208	3.47971	0.000955325	0.796551	0.978172	23.78	10.87	7.8	9.59	3.3	13.6	14.55	8.69	15.61	12.39	10.82	4.87
chr20	44769116	44769602	487	5.70427	5.72496	5.68328	0.00129742	0.796554	0.978172	39.63	53.61	41.84	71.09	65.59	45.59	46.57	45.18	57.25	65.05	55.29	38.97
chr11	11621823	11622576	754	7.45958	7.39481	7.52156	-0.00100446	0.796555	0.978172	145.63	197.05	93.62	308.34	193.93	71.18	221.2	155.54	312.26	244.08	84.14	85.25
chr3	179391999	179392380	382	3.58917	3.70875	3.45878	0.000972735	0.796568	0.978176	17.83	7.24	7.8	18.37	18.4	8.8	2.91	12.16	5.2	17.97	21.64	6.09
chr2	162343691	162344878	1188	11.6591	11.6477	11.6704	-0.00166915	0.796587	0.97818	3302.92	3535.99	3106.38	2741.48	2980.23	3583.85	3160.85	2892.62	2987.3	2982.87	3858.34	3674.42
chr2	393713	394850	1138	8.66721	8.7001	8.63354	0.00127428	0.7966	0.97818	330.89	569.41	490.07	238.84	619.07	247.13	256.13	349.3	395.53	408.87	415.88	557.19
chr9	129956445	129957204	760	5.6061	5.53873	5.67045	-0.00104929	0.796612	0.97818	63.4	42.02	36.17	73.49	46.24	17.6	81.5	17.38	57.25	84.25	42.07	23.14
chr14	61887697	61888018	322	6.43836	6.40784	6.46824	-0.00135564	0.796633	0.97818	61.42	97.8	85.82	114.23	85.41	64.78	107.69	98.19	78.07	74.34	91.35	81.6
chr20	45791392	45792960	1569	10.1606	10.18	10.1409	0.00150822	0.796633	0.97818	1102.62	1545.23	1046.1	1011.28	1161.23	1094.11	1149.67	1175.64	921.17	1006.68	1086.59	1434.69
chr1	8661775	8662070	296	6.54003	6.51097	6.56852	-0.00120021	0.796639	0.97818	50.52	64.48	121.99	160.56	97.67	51.99	128.06	87.76	52.04	118.94	93.75	88.91
chr3	57164135	57165601	1467	8.33778	8.30854	8.36644	-0.00133336	0.796645	0.97818	296.21	381.06	292.91	205.29	360.5	366.3	500.61	342.35	281.04	240.98	219.96	395.21
chr20	50349145	50349825	681	6.80035	6.75104	6.84803	-0.00113967	0.796698	0.978216	184.27	77.52	80.85	130.2	119.85	53.59	61.12	104.27	171.74	163.55	143.04	47.5
chr2	197281339	197281980	642	5.32503	5.35438	5.29507	0.00124921	0.796698	0.978216	55.48	45.64	53.19	31.95	36.8	22.39	43.66	37.36	41.63	37.79	28.85	46.28
chr1	224459636	224460115	480	5.45004	5.48281	5.41651	0.00117426	0.796709	0.978216	44.58	36.95	46.81	37.54	52.85	49.59	29.11	49.53	46.84	16.11	76.93	37.76
chr8	26655380	26655942	563	5.35817	5.28142	5.43104	-0.0012655	0.796716	0.978216	32.69	45.64	29.79	47.13	34.92	43.19	37.84	29.54	67.66	48.32	46.88	28.62
chr6	152159809	152160705	897	6.37216	6.3479	6.39602	-0.00118067	0.796738	0.978216	93.12	99.97	63.83	74.29	125.51	31.99	98.96	92.97	31.23	77.44	131.02	73.68
chrX	16869447	16871393	1947	11.2299	11.2094	11.2501	-0.00144889	0.796777	0.978216	2200.3	2767.36	1971.63	2194.3	2219.13	2854.45	2651.51	2785.75	2982.09	1763.08	1732.05	2699.49
chr1	20381125	20381581	457	4.88965	4.93734	4.84034	0.00105932	0.796792	0.978216	34.67	35.5	14.89	63.9	18.87	16	20.37	25.2	36.43	43.98	28.85	17.05
chr18	58611392	58611545	154	4.20109	4.06728	4.32353	-0.00110606	0.796795	0.978216	20.8	9.42	14.89	10.38	20.29	24.79	29.11	16.51	31.23	15.49	15.63	12.18
chr22	23751940	23753173	1234	11.62	11.6064	11.6335	-0.00154459	0.796795	0.978216	2835.32	3459.93	3451.77	2989.91	2833.02	3138.37	2485.61	2710.15	2893.62	3132.17	3899.21	3942.36
chr8	11422476	11423143	668	7.06259	7.01457	7.10907	-0.00132471	0.796802	0.978216	132.75	97.07	112.77	125.41	195.82	111.97	148.44	134.68	176.95	116.47	162.27	89.52
chr11	105033876	105035476	1601	7.87045	7.88431	7.85646	0.00152715	0.796808	0.978216	221.91	196.32	268.08	258.01	245.36	227.94	206.65	221.57	255.01	262.67	222.37	222.27
chr1	88701068	88701676	609	8.10384	8.09368	8.11393	-0.00142203	0.796812	0.978216	289.28	178.21	312.77	306.74	308.12	243.94	285.23	277.18	208.17	330.19	277.66	283.77
chr2	46616359	46617589	1231	11.486	11.5011	11.4707	0.00164126	0.79682	0.978216	2638.17	3248.39	3004.96	2512.22	2759.88	3227.15	2622.4	2898.71	2373.19	2600.64	3173.22	3360.81
chr11	130313994	130316006	2013	11.4372	11.4527	11.4216	0.00158642	0.796826	0.978216	2588.64	3530.92	2748.22	2471.49	2454.12	3024	2488.52	2473.81	2451.25	2702.24	3178.02	3164.73
chr10	47178872	47180071	1200	5.89939	5.97934	5.81476	0.000791981	0.796832	0.978216	16.84	41.29	81.56	136.59	54.26	47.99	2.91	63.43	83.27	22.92	125.01	40.19
chr7	95369013	95369328	316	3.22337	3.23509	3.21155	0.000907199	0.796842	0.978217	7.93	3.62	14.18	16.77	5.19	8.8	8.73	10.43	15.61	11.77	7.21	1.83
chr4	176195141	176196004	864	10.0742	10.0896	10.0585	0.00148904	0.796896	0.978231	1079.84	1432.94	1034.04	903.44	1043.74	1043.72	1143.84	838.5	1139.75	1121.29	875.04	1280.02
chr4	101999857	102000376	520	4.56306	4.61672	4.50732	0.0011712	0.796914	0.978231	20.8	34.05	29.08	29.56	11.32	22.39	20.37	19.12	20.82	24.16	28.85	23.14
chr17	75778969	75780188	1220	11.586	11.5989	11.5731	0.00163927	0.796925	0.978231	2890.8	3691.02	2834.75	3049.82	2852.83	3291.13	2631.13	2717.97	3185.06	2855.25	3760.98	3130.63
chr11	66100342	66101430	1089	9.75511	9.7798	9.72998	0.001392	0.796929	0.978231	560.72	925.11	1145.39	1029.65	898.41	715.01	841.15	985.35	614.11	696.31	1060.14	898.21
chr3	141386147	141386511	365	4.80732	4.83363	4.78052	0.00099441	0.79693	0.978231	47.55	23.91	27.66	34.35	26.42	11.2	61.12	13.03	20.82	24.16	38.46	7.31
chr5	10536568	10537990	1423	9.03275	9.02291	9.04252	-0.00151723	0.796953	0.978231	508.22	426.7	560.28	508.84	612.47	504.67	410.39	576.09	499.62	498.07	538.49	641.23
chr4	105147389	105148024	636	7.84383	7.86102	7.82642	0.00149123	0.796965	0.978231	263.52	235.44	214.89	200.5	240.65	239.94	174.63	200.72	260.22	214.96	242.8	268.55
chr7	131342957	131343183	227	3.90521	3.83284	3.97412	-0.00110899	0.797008	0.978231	13.87	10.14	15.6	13.58	9.91	22.39	11.64	15.64	26.02	16.73	7.21	17.05
chr6	142146771	142147704	934	10.4803	10.47	10.4905	-0.00168382	0.797008	0.978231	1373.08	1584.35	1477.3	1214.18	1281.09	1580.38	1589.16	1296.42	1254.25	1416.79	1542.13	1533.34
chr3	120678342	120679559	1218	7.10568	7.07952	7.13137	-0.00132939	0.797009	0.978231	137.7	112.29	163.83	164.55	154.77	78.38	142.62	153.8	130.11	159.83	159.86	95
chr2	156434582	156434893	312	6.04448	6.08901	5.99854	0.00130747	0.797012	0.978231	57.46	58.68	92.91	84.67	54.74	59.98	46.57	62.56	62.45	91.07	62.5	58.46
chr13	23771571	23771864	294	4.64466	4.61127	4.67729	-0.00113959	0.797019	0.978231	23.78	10.14	34.75	31.15	21.23	25.59	26.19	27.81	26.02	34.07	12.02	27.4
chr6	89242601	89243344	744	5.30685	5.30254	5.31115	-0.00113581	0.797023	0.978231	42.6	50.71	50.35	21.57	33.97	37.59	34.93	28.67	20.82	41.51	27.65	84.64
chr12	3885533	3885983	451	4.56476	4.56775	4.56176	-0.00125113	0.79704	0.978231	24.77	22.46	26.24	21.57	24.06	23.19	29.11	33.89	10.41	23.54	22.84	21.92
chr20	3045225	3046768	1544	11.2801	11.2952	11.2649	0.00162693	0.797049	0.978231	2418.24	2856.47	2337.58	2124.01	2539.05	2802.46	2325.53	2501.61	2076.54	2257.44	3033.79	2569.78
chr8	63167946	63169294	1349	11.7911	11.8067	11.7753	0.0015856	0.797057	0.978231	3375.24	4304.62	3429.07	3051.41	3451.15	3882.18	3545.05	3160.25	2763.51	3460.5	3825.89	4276.07
chr5	61186740	61186995	256	4.33802	4.21509	4.4513	-0.00102189	0.797057	0.978231	10.9	15.21	22.69	20.77	12.27	29.59	5.82	6.95	52.04	23.54	25.24	17.66
chr1	50732704	50733158	455	4.90494	4.89835	4.9115	-0.00129696	0.797065	0.978231	31.7	28.98	26.95	34.35	27.37	29.59	23.28	27.81	31.23	35.31	28.85	34.1
chr5	56829053	56830049	997	8.27457	8.24953	8.29918	-0.00130979	0.797067	0.978231	323.95	345.56	278.01	389.02	309.54	179.95	282.32	201.59	301.85	518.52	286.07	299.6
chr1	65060001	65060243	243	4.88599	4.86176	4.90981	0.00122782	0.797069	0.978231	25.76	22.46	31.91	31.95	28.78	33.59	29.11	31.28	52.04	30.36	13.22	24.36
chr10	50321996	50322428	433	4.27802	4.28338	4.27265	0.000951253	0.797074	0.978231	26.75	29.7	17.02	25.56	6.61	11.2	23.28	26.94	36.43	8.05	3.61	17.66
chr10	17255571	17255817	247	3.47004	3.63214	3.28739	0.000943131	0.797099	0.978249	21.79	7.24	13.48	12.78	15.1	4	5.82	8.69	0	19.82	8.41	15.83
chr3	72847670	72849212	1543	10.3515	10.3695	10.3332	0.00155938	0.797109	0.978249	1275	1517.7	1322.69	1183.82	1237.2	1401.23	1210.79	1232.12	1108.53	1131.2	1330.59	1726.99
chr6	26358313	26359257	945	6.49072	6.53482	6.44523	0.00121201	0.797159	0.978297	87.18	98.52	63.83	158.16	83.05	65.58	58.21	83.42	83.27	133.81	114.19	49.93
chr1	159937207	159938439	1233	7.04042	7.02296	7.05766	-0.00138182	0.797179	0.978297	137.7	137.64	131.21	90.26	128.34	155.16	142.62	149.45	119.7	104.69	115.39	167.46
chr19	54333273	54333587	315	3.72808	3.87736	3.56154	0.00105557	0.797182	0.978297	13.87	8.69	20.57	10.38	12.27	22.39	8.73	13.9	0	16.11	13.22	18.88
chr6	4906366	4907247	882	6.49491	6.51672	6.47278	0.00130345	0.797191	0.978297	83.22	60.13	87.94	107.04	99.09	111.97	84.41	126.86	104.09	86.11	52.89	78.55
chr12	94816782	94817068	287	6.2054	6.18893	6.22168	-0.00122269	0.797208	0.978297	60.43	75.34	115.6	72.69	79.27	34.39	61.12	57.35	46.84	83.01	112.99	86.47
chr12	131603958	131604791	834	6.32931	6.36214	6.29573	0.00123939	0.797211	0.978297	80.24	60.85	78.01	62.31	100.98	111.17	49.48	139.9	93.68	56.99	62.5	68.81
chrX	79100998	79101368	371	3.88246	3.87129	3.89355	-0.00113487	0.797222	0.978297	9.91	18.84	16.31	9.59	15.57	17.6	17.46	14.77	5.2	16.11	22.84	12.79
chr3	125632784	125633683	900	8.38218	8.40532	8.35867	0.00139295	0.797239	0.978306	324.94	269.49	319.86	440.94	385.51	293.52	296.88	298.91	338.28	475.77	271.65	288.03
chr3	63921566	63922754	1189	9.32445	9.30636	9.34233	-0.0013805	0.797254	0.978309	459.67	774.43	724.11	711.73	733.73	395.1	547.18	636.05	510.03	665.34	711.57	824.52
chr12	116591563	116592030	468	5.9482	6.01055	5.88304	0.00122582	0.797262	0.978309	59.44	49.99	68.79	63.9	88.71	55.99	75.67	94.71	15.61	40.89	50.48	76.73
chrX	39196174	39197265	1092	8.1368	8.15512	8.11824	0.00152241	0.797281	0.978319	292.25	265.87	226.95	301.95	311.42	311.92	227.02	291.96	301.85	301.07	254.82	290.47
chr8	24194370	24195137	768	5.32116	5.29708	5.34484	0.00130743	0.797331	0.978367	31.7	37.67	40.43	42.34	40.58	43.19	58.21	32.15	46.84	35.31	39.67	31.67
chr17	29391281	29391597	317	6.70223	6.67141	6.73241	-0.00140881	0.797352	0.978378	80.24	124.6	119.15	86.27	108.53	92.78	107.69	108.61	114.5	95.4	102.17	109.61
chr2	166826830	166827679	850	4.77387	4.7845	4.76316	0.00107366	0.797366	0.978378	17.83	13.04	42.55	25.56	28.78	37.59	40.75	33.89	31.23	8.67	24.04	24.36
chr6	38713896	38714145	250	4.73973	4.70259	4.77593	-0.00115306	0.797375	0.978378	35.66	21.73	18.44	18.37	21.23	40.79	52.39	19.99	10.41	24.16	31.25	26.18
chr6	157083219	157083673	455	5.68401	5.63099	5.73515	-0.00128299	0.79739	0.978378	32.69	35.5	53.19	67.9	60.87	47.19	46.57	51.27	72.86	49.56	39.67	59.68
chr19	12840505	12840999	495	5.58662	5.5655	5.60743	-0.00129257	0.797392	0.978378	64.39	59.4	41.84	42.34	45.77	30.39	55.3	39.97	41.63	58.85	50.48	46.28
chr16	87780510	87781089	580	7.31994	7.30303	7.33665	-0.00140628	0.797452	0.978428	141.67	197.77	162.41	166.15	128.34	151.16	133.89	131.21	166.54	148.68	198.33	191.21
chr1	61588737	61589101	365	4.69393	4.52938	4.84161	-0.0011531	0.79746	0.978428	21.79	23.91	18.44	27.96	24.06	22.39	32.02	20.85	62.45	21.68	21.64	13.4
chr6	31814246	31817902	3657	9.28823	9.30224	9.27409	0.00161985	0.797465	0.978428	623.14	775.15	606.38	640.64	598.78	543.86	611.21	620.41	598.5	638.7	687.53	558.41
chr7	22723147	22723647	501	8.34003	8.37121	8.30816	0.00133099	0.797475	0.978428	318.01	324.55	444.68	373.84	365.69	159.96	244.49	354.52	270.63	363.64	378.62	289.86
chr10	17175636	17176012	377	4.31089	4.24845	4.37073	0.00112056	0.797497	0.978428	13.87	21.73	21.28	17.57	23.59	16	17.46	13.9	46.84	20.44	7.21	18.27
chr10	125822765	125823990	1226	10.1521	10.1644	10.1398	0.00151905	0.797507	0.978428	1089.75	1471.34	1192.2	1036.04	952.67	1143.7	1170.04	1305.98	1295.88	914.99	1002.45	1079.67
chr1	40315145	40317303	2159	11.1244	11.1155	11.1333	-0.00165692	0.797515	0.978428	2208.22	2463.1	2251.77	1945.08	2064.36	2379.37	2127.61	2186.19	1805.91	2159.56	2554.2	2644.07
chr2	31956431	31956604	174	3.98668	3.95412	4.01853	-0.0011153	0.797516	0.978428	14.86	13.76	17.02	23.96	16.99	6.4	20.37	18.25	10.41	19.2	16.83	12.18
chr15	38707868	38708137	270	4.83107	4.81556	4.84643	0.0011777	0.797543	0.978447	41.61	26.8	24.82	32.75	22.18	20.79	40.75	21.72	41.63	32.83	19.23	16.44
chr9	129919352	129919598	247	2.76703	2.9074	2.61152	0.000711416	0.797562	0.978458	3.96	27.53	0.71	3.99	8.02	0.8	5.82	15.64	0	5.58	8.41	1.22
chr1	50251557	50252159	603	5.64525	5.63414	5.65628	0.00121948	0.797586	0.978473	44.58	47.09	59.57	58.31	58.04	30.39	46.57	55.61	83.27	48.94	45.68	22.53
chr13	111213910	111214792	883	7.49204	7.47331	7.51054	-0.00138762	0.797596	0.978473	112.94	214.43	210.64	174.14	155.71	198.35	142.62	179.87	192.56	177.18	187.51	214.35
chr2	68789370	68790417	1048	11.0818	11.0967	11.0668	0.00158981	0.797613	0.978473	2453.91	2168.25	2092.19	2311.73	2037.94	2075.45	1725.95	1819.51	2144.19	2121.77	2750.12	2308.54
chr1	244920587	244921315	729	7.95981	8.00398	7.91424	0.001366	0.797638	0.978473	193.18	245.59	305.67	273.99	261.88	259.93	215.38	269.36	109.29	317.18	256.02	280.12
chr8	87916419	87917587	1169	6.2813	6.23839	6.32296	-0.0010369	0.797639	0.978473	53.5	92	134.75	37.54	92.01	43.19	130.97	82.55	26.02	44.6	37.26	158.94
chr3	107753566	107753825	260	4.12658	4.15025	4.10252	0.00116223	0.797641	0.978473	16.84	12.32	19.15	13.58	17.46	27.19	17.46	16.51	20.82	20.44	13.22	14.61
chr3	167773144	167773996	853	5.95985	5.98018	5.93923	0.00120604	0.797647	0.978473	35.66	48.54	75.18	55.92	57.09	106.37	90.23	74.73	57.25	36.55	61.3	48.11
chr1	17572712	17572943	232	3.79322	3.57966	3.97921	-0.000893154	0.797663	0.978479	14.86	16.66	7.09	17.57	7.55	8	8.73	8.69	52.04	12.39	1.2	11.57
chr15	45634450	45635841	1392	10.34	10.3266	10.3534	-0.00147616	0.797702	0.97851	1151.17	1428.6	1312.05	1113.53	1240.51	1458.82	1370.87	1488.45	889.94	1116.95	1704.4	1278.8
chr15	40857521	40858149	629	7.36976	7.37191	7.36761	-0.00148858	0.797709	0.97851	181.29	190.53	146.81	155.77	159.49	159.96	139.71	185.08	145.72	181.51	162.27	176.6
chr9	29211686	29212860	1175	6.01079	5.90542	6.10899	-0.00119738	0.797725	0.978517	76.28	55.78	59.57	56.71	68.89	42.39	98.96	53	135.31	43.36	40.87	42.63
chrX	155632247	155633016	770	6.4912	6.51929	6.46256	0.00134706	0.797755	0.97854	66.38	85.48	103.55	106.24	86.35	102.37	46.57	89.5	109.29	109.65	93.75	80.38
chr13	28754748	28755702	955	5.45716	5.35317	5.55416	-0.00108656	0.797772	0.978549	56.47	18.11	49.65	46.33	28.31	46.39	23.28	50.4	114.5	22.92	32.45	38.36
chr9	36888604	36889314	711	5.4126	5.39883	5.42624	0.00121993	0.797812	0.978551	25.76	43.47	36.17	55.12	46.24	46.39	46.57	24.33	62.45	34.69	58.9	31.06
chr11	14907312	14908033	722	9.05332	9.07678	9.02948	0.00144766	0.797855	0.978551	560.72	503.49	504.25	447.33	472.33	751.8	590.84	462.26	400.74	543.3	540.89	597.38
chr19	52689821	52691204	1384	10.1233	10.1471	10.0991	0.00141539	0.797855	0.978551	1043.18	1449.6	1174.47	812.38	1119.24	1204.48	1260.27	1118.3	650.54	1045.71	1194.76	1311.08
chr11	47885988	47886438	451	4.94223	4.96411	4.92001	0.00117945	0.797863	0.978551	32.69	18.84	34.04	47.93	35.39	18.4	17.46	33.02	46.84	32.83	20.43	31.06
chr1	6423189	6424417	1229	7.24446	7.23809	7.2508	-0.00147126	0.797918	0.978551	153.56	155.03	142.55	131.8	137.31	185.55	154.26	165.96	135.31	164.79	139.43	154.07
chr22	20020648	20021705	1058	10.85	10.8375	10.8623	-0.00178338	0.797924	0.978551	1806.01	2004.53	1720.56	1897.95	1575.52	1974.68	2017.01	1717.85	1941.22	1685.65	1811.38	1996.15
chr19	8161191	8161535	345	4.19763	4.32974	4.05219	0.000993591	0.797926	0.978551	24.77	30.43	21.99	22.37	9.91	11.2	5.82	24.33	0	24.16	33.66	11.57
chr1	87065515	87065698	184	4.59863	4.61156	4.58558	-0.00116616	0.797934	0.978551	15.85	16.66	24.82	31.95	30.2	27.19	14.55	33.89	10.41	26.64	37.26	21.31
chr3	127652059	127652987	929	5.76602	5.69166	5.83674	-0.00124533	0.797951	0.978551	44.58	58.68	55.32	63.11	39.64	48.79	90.23	55.61	72.86	57.61	28.85	37.76
chr17	59848695	59849070	376	6.4471	6.50287	6.38908	0.0012222	0.797953	0.978551	106.99	78.96	72.34	101.45	134.01	50.39	75.67	79.07	41.63	131.95	109.38	65.16
chr3	32569827	32571460	1634	11.2178	11.2323	11.2031	0.00156494	0.797956	0.978551	2183.45	3091.91	2302.12	2041.73	2221.49	2594.52	2441.95	2177.51	2201.44	2012.74	2598.67	2712.88
chr8	1763612	1764892	1281	9.55616	9.53429	9.57771	-0.00146125	0.797963	0.978551	723.19	1030.15	772.34	590.31	695.51	637.43	753.83	815.91	889.94	623.83	804.12	697.25
chr1	183494659	183495287	629	5.78468	5.70685	5.85853	-0.00122623	0.797971	0.978551	48.54	65.92	57.45	55.92	57.57	27.99	58.21	42.58	98.88	52.04	30.05	66.38
chr15	41894328	41895485	1158	9.84778	9.83651	9.85897	-0.00159569	0.797992	0.978551	792.54	984.51	953.19	1060.01	917.29	778.19	858.61	874.13	863.92	906.94	1133.46	934.74
chr6	5667692	5667910	219	4.95188	5.04665	4.85045	0.00107702	0.798019	0.978551	39.63	13.76	31.21	25.56	27.37	60.78	20.37	55.61	10.41	32.21	24.04	30.45
chr6	17447269	17447601	333	4.00641	3.97954	4.03278	-0.00103833	0.79802	0.978551	12.88	13.76	22.69	16.77	24.54	4	11.64	20.85	10.41	13.01	25.24	17.05
chr2	218047585	218048150	566	5.19737	5.2934	5.09448	0.000763113	0.798035	0.978551	38.64	24.63	21.99	62.31	79.74	8	32.02	28.67	20.82	103.46	4.81	15.22
chr9	108817992	108819108	1117	7.59874	7.57357	7.62348	-0.00126991	0.798048	0.978551	123.83	123.88	260.28	232.45	195.35	207.15	203.74	258.07	135.31	118.32	271.65	196.08
chr9	90219163	90220042	880	6.61937	6.5936	6.64469	-0.00135736	0.798069	0.978551	76.28	84.04	111.35	109.44	83.99	114.37	75.67	81.68	124.9	113.99	84.14	119.96
chr15	68781823	68782464	642	6.15399	6.11048	6.19622	-0.00119846	0.798077	0.978551	39.63	48.54	89.36	47.13	73.14	116.77	75.67	90.37	78.07	40.89	70.92	84.04
chr14	103701027	103701540	514	5.92635	5.97181	5.8794	0.00126959	0.798093	0.978551	68.36	54.33	43.26	72.69	91.54	46.39	40.75	66.91	52.04	48.94	73.32	71.25
chr2	48440144	48441403	1260	11.3072	11.2972	11.3171	-0.00177571	0.798096	0.978551	2579.72	2762.29	2548.22	2235.04	2311.14	2662.5	2663.15	2379.09	2399.21	2250.01	2782.57	2834.67
chr1	221910267	221910533	267	3.96707	3.97605	3.95803	0.000945004	0.798103	0.978551	11.89	9.42	14.18	17.57	32.56	8.8	5.82	24.33	31.23	18.58	8.41	4.87
chr1	113861738	113861998	261	6.71331	6.75242	6.6731	0.00129721	0.798111	0.978551	89.16	98.52	138.3	154.97	99.56	66.38	64.03	99.06	98.88	110.89	129.81	109.61
chr5	157342686	157343414	729	5.35813	5.31903	5.3962	-0.00118985	0.798112	0.978551	22.79	40.57	22.69	38.34	49.54	65.58	40.75	38.23	41.63	30.97	45.68	55.41
chr20	36852059	36852741	683	5.43271	5.39992	5.46478	-0.00105173	0.798113	0.978551	47.55	54.33	19.86	71.09	45.3	15.2	49.48	58.22	26.02	78.06	28.85	24.36
chr2	30293273	30294025	753	7.8194	7.78254	7.85534	-0.00138922	0.798118	0.978551	192.19	193.43	271.63	234.05	245.84	183.95	340.53	206.8	244.6	220.54	181.5	195.47
chr1	167229436	167230079	644	5.12375	5.12631	5.12119	0.00115167	0.798119	0.978551	44.58	45.64	23.4	18.37	28.78	48.79	20.37	22.59	62.45	26.02	42.07	35.32
chr16	22000836	22001583	748	6.499	6.45544	6.54129	-0.00135193	0.798126	0.978551	111.95	99.25	76.6	71.09	74.08	93.58	136.8	86.89	93.68	79.3	78.13	84.04
chr7	30119832	30120812	981	5.53951	5.60646	5.46929	0.00105907	0.798161	0.978551	44.58	65.92	19.15	88.67	31.61	42.39	34.93	35.63	31.23	89.21	51.68	23.14
chr7	50312002	50312645	644	7.5752	7.60756	7.5421	0.0014219	0.798171	0.978551	158.51	199.22	226.95	202.1	217.05	166.36	145.53	245.03	161.33	183.99	186.31	196.08
chr11	206889	209110	2222	12.3167	12.3093	12.3241	-0.00210419	0.798173	0.978551	4923.67	5411.57	5056.73	5026.85	4816.22	5216.22	4706.35	5029.29	5235.58	4789.94	5467.79	5536.6
chrX	11341083	11342315	1233	9.41066	9.44057	9.38013	0.00133551	0.798196	0.978551	724.19	867.88	719.86	671.79	763.93	421.49	721.82	472.69	374.71	831.98	812.54	784.33
chr1	244969495	244971567	2073	12.188	12.2004	12.1756	0.00169851	0.798207	0.978551	4563.06	5541.97	4453.89	4026.75	4480.73	5171.44	4051.48	4479.27	4470.54	4438.68	5227.39	5089.02
chr14	29846482	29847033	552	4.1208	4.14456	4.09663	0.00101375	0.798207	0.978551	13.87	18.84	18.44	15.18	30.2	9.6	5.82	13.03	26.02	19.82	31.25	6.7
chr10	101123306	101124075	770	6.16943	6.21603	6.12128	0.001257	0.798246	0.978551	49.53	78.96	114.18	49.53	88.24	65.58	61.12	102.53	52.04	71.24	60.1	70.64
chr3	194879102	194880637	1536	7.35333	7.33762	7.36887	-0.00133764	0.798249	0.978551	153.56	200.67	150.35	135	142.97	187.95	180.45	227.66	124.9	115.23	133.42	210.09
chr18	56294470	56295120	651	5.53443	5.52771	5.54112	0.00122712	0.798262	0.978551	45.57	42.74	48.23	27.96	46.71	65.58	49.48	58.22	67.66	26.64	42.07	35.32
chr20	56465972	56466522	551	8.71434	8.74194	8.6862	0.00142223	0.798266	0.978551	516.14	371.64	382.27	541.59	444.49	312.72	407.48	392.75	317.47	497.45	402.66	453.67
chr14	99982143	99983132	990	6.75837	6.74086	6.77567	0.0013495	0.798275	0.978551	93.12	102.87	119.86	89.47	113.25	123.17	142.62	106.01	156.13	91.69	76.93	84.04
chr3	48400588	48401371	784	6.6343	6.62928	6.63932	0.00139955	0.798281	0.978551	94.11	116.63	95.04	85.47	91.54	111.17	90.23	79.94	140.52	103.46	86.54	97.43
chrX	9786092	9786687	596	4.5194	4.45952	4.5769	-0.00109912	0.798282	0.978551	19.81	42.02	23.4	11.18	23.59	12	32.02	23.46	20.82	14.87	25.24	26.79
chr17	49403470	49404744	1275	9.09387	9.0703	9.11706	-0.00132459	0.7983	0.978551	520.11	384.68	616.31	505.64	483.65	715.01	387.1	784.63	510.03	380.37	792.1	477.42
chr20	38471895	38473427	1533	10.1303	10.1476	10.1128	0.00156405	0.798309	0.978551	1011.48	1419.9	1034.75	1077.58	1029.59	1232.47	1269	1150.45	863.92	1044.47	1143.08	1172.84
chr8	127886956	127887519	564	5.41117	5.44195	5.37972	0.00119861	0.798323	0.978551	57.46	47.81	25.53	48.73	45.3	35.99	40.75	35.63	46.84	63.81	40.87	21.92
chr8	60385203	60385541	339	4.76521	4.70601	4.82208	-0.00108421	0.798334	0.978551	9.91	22.46	24.11	50.32	25.01	24.79	11.64	29.54	41.63	16.73	34.86	35.32
chr2	61993493	61993733	241	4.71904	4.64775	4.78697	-0.00122432	0.798339	0.978551	33.68	27.53	21.28	25.56	20.76	21.59	40.75	17.38	31.23	27.88	22.84	25.58
chr10	87398448	87399161	714	4.99066	4.92366	5.05468	-0.0010044	0.798345	0.978551	16.84	9.42	48.94	42.34	40.58	23.99	69.85	45.18	15.61	21.68	31.25	15.83
chr11	36400175	36401583	1409	8.02836	7.98595	8.06955	-0.00121503	0.798352	0.978551	218.94	193.43	444.68	100.65	317.09	246.34	325.98	288.48	333.08	157.97	252.41	253.93
chr8	123310370	123310861	492	4.17652	4.2467	4.10276	0.000927707	0.798372	0.978551	27.74	28.98	6.38	31.15	10.85	8.8	20.37	13.03	15.61	36.55	10.82	6.7
chr16	85988666	85989283	618	8.81072	8.79348	8.82776	-0.0013174	0.798375	0.978551	425	428.14	529.08	492.06	515.27	272.73	413.3	462.26	202.97	482.59	625.03	540.14
chr19	47699067	47699801	735	5.61311	5.58087	5.64464	-0.00129406	0.79838	0.978551	47.55	46.36	39.72	51.12	34.45	67.98	34.93	53	62.45	44.6	58.9	46.28
chrX	135931778	135932195	418	4.47817	4.46503	4.49119	0.00103617	0.798412	0.978551	24.77	23.91	16.31	23.96	15.57	27.99	20.37	13.03	46.84	36.55	9.62	8.53
chr17	42535832	42537079	1248	10.7741	10.7913	10.7567	0.00142499	0.798413	0.978551	1491.96	2208.82	1519.85	1545.68	1726.99	2139.44	2043.2	1773.46	1967.25	1489.89	1122.65	1984.58
chr2	181456565	181458236	1672	12.1508	12.1678	12.1336	0.00150035	0.798419	0.978551	4540.28	4992.12	4659.56	3701.64	4268.87	5444.16	3827.37	3937.06	3710.7	4259.65	5729.82	5495.19
chr10	60950364	60950785	422	4.26938	4.39855	4.12749	0.001001	0.798421	0.978551	9.91	22.46	29.08	17.57	36.33	11.2	5.82	25.2	0	26.64	21.64	25.58
chr1	18452661	18452878	218	3.78682	3.56379	3.97994	-0.000923416	0.798426	0.978551	6.93	13.04	7.8	16.77	18.4	8	11.64	2.61	46.84	13.01	9.62	10.96
chr5	172861702	172861941	240	3.8538	3.97554	3.72084	0.00110989	0.798442	0.978551	14.86	11.59	11.35	16.77	19.82	19.99	5.82	19.99	5.2	13.63	18.03	16.44
chr2	207966371	207966611	241	3.48479	3.34795	3.60977	-0.000941967	0.798446	0.978551	4.95	7.97	9.93	23.17	7.08	8	14.55	6.08	20.82	16.11	10.82	4.87
chr15	74835303	74835888	586	5.8632	5.79841	5.92521	-0.00130553	0.79845	0.978551	65.38	57.23	44.68	63.11	54.74	48.79	72.76	64.3	83.27	62.57	38.46	43.24
chr3	101942447	101942754	308	6.2128	6.16878	6.25552	-0.00121883	0.798452	0.978551	42.6	71.72	93.62	102.25	80.69	40.79	78.58	55.61	78.07	64.43	119	62.72
chr18	48993320	48993514	195	5.26407	5.23723	5.29043	-0.00118328	0.798452	0.978551	33.68	51.44	49.65	24.76	42	24.79	29.11	31.28	36.43	26.64	51.68	59.68
chr7	101182298	101183010	713	5.87526	5.93382	5.81422	0.00130592	0.798458	0.978551	73.31	64.48	77.3	52.72	58.98	39.99	61.12	51.27	31.23	66.91	60.1	66.98
chrX	12868580	12869143	564	6.44022	6.46837	6.41152	0.00137562	0.798466	0.978551	84.21	79.69	100	94.26	109.94	63.18	90.23	86.02	72.86	87.35	81.73	92.56
chr10	80499460	80499647	188	4.69203	4.68657	4.69747	0.0012352	0.798467	0.978551	19.81	31.15	24.11	22.37	30.67	26.39	34.93	21.72	26.02	18.58	28.85	25.58
chr8	11452389	11452655	267	6.9638	7.04822	6.87412	0.00075221	0.798478	0.978551	91.14	189.8	242.55	148.58	29.25	92.78	43.66	225.05	239.4	149.92	36.06	9.74
chr1	212635771	212636352	582	5.06146	5.09241	5.02982	0.00121462	0.798491	0.978551	25.76	34.77	51.06	27.96	44.35	20.79	26.19	39.97	36.43	35.93	27.65	29.84
chr21	43937796	43938199	404	6.80517	6.77617	6.83361	-0.00133706	0.798496	0.978551	114.92	115.91	104.96	137.39	102.86	81.58	96.05	145.11	124.9	98.5	141.83	77.95
chr6	90463419	90464164	746	5.50192	5.4391	5.56212	-0.00113109	0.798509	0.978551	35.66	29.7	44.68	29.56	41.52	79.18	14.55	68.64	83.27	37.17	40.87	38.97
chr9	107282506	107284366	1861	11.9042	11.9177	11.8906	0.00164691	0.798514	0.978551	3535.73	4601.64	3680.13	3401.29	3575.24	4419.63	3696.39	3877.11	3377.63	3422.71	4003.78	4403.95
chr11	64143288	64144037	750	5.87541	5.92418	5.82494	0.00119949	0.798526	0.978551	82.23	56.51	37.59	91.06	45.77	51.19	90.23	50.4	26.02	76.2	57.69	39.58
chr6	169958700	169959861	1162	9.62171	9.59605	9.64692	-0.00130793	0.79854	0.978551	912.41	670.11	1225.53	486.47	633.23	715.81	692.71	716.86	749.43	608.34	748.83	1294.02
chr19	10552657	10554592	1936	9.71385	9.70258	9.72504	-0.00147246	0.798561	0.978551	785.61	803.4	683.69	943.38	869.16	914.16	593.75	934.09	733.81	900.13	1079.37	836.7
chrX	102720133	102721489	1357	7.419	7.41312	7.42485	0.00146323	0.798583	0.978551	177.33	183.28	173.05	182.93	147.69	158.36	171.72	150.32	234.2	165.41	138.23	171.12
chr9	114385195	114386216	1022	10.8536	10.8699	10.8372	0.00166968	0.798601	0.978551	2030.89	1919.77	1860.28	1871.59	1859.58	1685.96	1583.34	1670.06	1556.1	1951.41	2161.15	2054.61
chr22	38108700	38109010	311	3.89801	3.80206	3.98796	-0.000969412	0.798614	0.978551	21.79	8.69	6.38	17.57	10.85	18.4	17.46	19.12	26.02	21.06	2.4	9.13
chr3	186152358	186153613	1256	10.3635	10.3511	10.3759	-0.00150112	0.798616	0.978551	1272.03	1392.37	1480.14	1360.36	1387.25	944.55	1129.29	1188.68	1144.96	1626.79	1467.61	1415.21
chr11	65471436	65472647	1212	9.75442	9.77937	9.72904	0.00144061	0.798618	0.978551	1042.19	845.42	951.77	893.86	806.87	732.61	829.51	716.86	582.89	983.76	838.98	1139.96
chr9	85819012	85819284	273	4.04191	4.06162	4.02193	-0.00112204	0.79864	0.978551	14.86	20.28	12.06	23.96	14.63	14.4	5.82	23.46	10.41	15.49	25.24	17.05
chr11	64335015	64335796	782	8.56768	8.52156	8.61236	-0.00106767	0.798647	0.978551	376.46	409.31	306.38	595.11	363.33	154.36	512.26	241.56	208.17	669.06	475.98	241.15
chr14	99970927	99972738	1812	9.02551	8.99968	9.05089	-0.00133902	0.798647	0.978551	449.77	606.36	439.72	401.8	561.04	612.64	663.6	655.16	510.03	424.97	284.87	643.66
chr2	74212747	74213482	736	6.03122	5.96373	6.09569	-0.00127894	0.798655	0.978551	74.3	42.02	61.7	53.52	79.74	63.18	78.58	72.12	98.88	69.38	44.47	46.89
chr8	96186615	96186893	279	3.88972	3.90021	3.87915	0.00107674	0.798655	0.978551	4.95	17.39	17.02	21.57	17.46	11.2	11.64	9.56	20.82	12.39	16.83	17.05
chr9	37370995	37371872	878	10.3146	10.3036	10.3256	-0.00150878	0.798677	0.978551	1145.22	1387.3	1355.32	1264.5	1230.13	1200.48	1135.11	1202.58	978.42	1170.85	1714.02	1498.63
chr9	126914314	126915765	1452	11.3726	11.3898	11.3551	0.00146121	0.798679	0.978551	2484.62	3064.38	2314.89	2378.83	2504.13	3353.52	3070.63	2843.1	2461.66	2394.35	1793.35	3154.37
chrX	133984979	133986163	1185	7.18695	7.11637	7.25424	-0.00113475	0.798684	0.978551	95.11	175.31	150.35	102.25	151.94	157.56	154.26	151.19	348.69	77.44	52.89	131.53
chr6	139262472	139263202	731	6.178	6.20196	6.15364	0.00119006	0.798696	0.978551	84.21	68.82	58.16	113.43	75.5	41.59	40.75	90.37	104.09	73.1	84.14	34.71
chr15	34851063	34852295	1233	6.131	6.14614	6.1157	0.0013265	0.798708	0.978551	53.5	73.89	60.28	69.5	95.79	71.98	61.12	71.25	78.07	81.15	73.32	51.15
chr8	41701358	41702411	1054	8.15704	8.18297	8.13064	0.001336	0.798711	0.978551	295.22	331.79	306.38	201.3	251.5	357.51	352.18	410.13	228.99	264.52	222.37	203.39
chr8	121260913	121261334	422	4.60889	4.43795	4.7617	-0.000897893	0.798724	0.978551	54.49	14.49	14.18	14.38	16.51	16	32.02	9.56	83.27	17.35	9.62	10.96
chr8	12765067	12766173	1107	10.9825	10.9999	10.9649	0.00152385	0.798726	0.978551	2196.33	2308.07	2219.85	2197.5	1549.57	1815.52	1728.86	2004.59	1733.05	1856.63	2479.68	2189.79
chr15	68155045	68155242	198	3.6705	3.53977	3.79036	-0.00104348	0.79876	0.978579	16.84	12.32	8.51	5.59	11.32	15.2	14.55	11.3	26.02	9.91	6.01	15.22
chr3	19644139	19644908	770	7.44176	7.47761	7.40499	0.00133908	0.79877	0.978579	163.46	161.55	197.87	180.53	160.43	205.55	113.51	132.08	150.93	144.96	242.8	232.62
chr10	132961821	132962888	1068	7.89941	7.88176	7.91685	-0.00138101	0.798785	0.978586	182.28	221.68	273.76	175.74	316.14	245.54	212.47	311.07	223.79	237.89	219.96	244.8
chr11	57493166	57494518	1353	6.62655	6.59745	6.65508	-0.00139771	0.798818	0.978592	105.01	105.77	95.74	71.89	98.62	103.97	98.96	115.57	114.5	89.21	82.94	103.52
chr21	44998615	44998815	201	3.3062	3.32048	3.29177	-0.00096052	0.798819	0.978592	17.83	6.52	7.8	4.79	11.8	11.2	0	10.43	10.41	15.49	7.21	15.22
chr20	34459252	34460056	805	5.54729	5.61012	5.48159	0.00125525	0.798826	0.978592	38.64	37.67	70.21	35.15	61.81	49.59	46.57	55.61	20.82	45.84	46.88	52.37
chr5	135543485	135544775	1291	5.95021	5.86107	6.03417	-0.00123696	0.798832	0.978592	47.55	59.4	61.7	63.9	72.19	43.99	78.58	74.73	109.29	51.42	44.47	34.71
chrX	2593306	2593946	641	6.08649	6.12449	6.04746	0.00137798	0.798855	0.978593	63.4	68.82	58.87	67.1	76.44	83.98	72.76	72.99	46.84	70	70.92	63.33
chrX	21373543	21375579	2037	10.5295	10.5445	10.5142	0.00149878	0.798866	0.978593	1153.15	1607.53	1533.33	1290.86	1537.77	1838.71	1522.22	1575.35	1488.45	1172.09	1283.71	1733.08
chr20	12012018	12012779	762	6.29758	6.23287	6.35951	-0.0012644	0.798889	0.978593	52.51	86.93	107.09	51.12	81.63	71.98	81.5	87.76	124.9	50.8	66.11	81.6
chr4	83266644	83266968	325	5.84578	5.87721	5.81366	0.00117015	0.798892	0.978593	79.25	27.53	51.77	91.86	54.26	47.99	49.48	51.27	67.66	74.34	66.11	28.62
chr13	22126064	22127475	1412	8.11224	8.1177	8.10676	0.00144398	0.798898	0.978593	267.48	225.3	241.84	306.74	286.89	338.31	285.23	215.49	343.49	296.12	253.62	260.02
chr7	83936157	83936523	367	4.316	4.14011	4.47275	-0.000988436	0.798903	0.978593	33.68	16.66	17.02	10.38	16.04	12	8.73	16.51	67.66	15.49	9.62	15.22
chr14	73785857	73786496	640	8.68518	8.7005	8.6697	0.00154034	0.798913	0.978593	391.32	382.5	463.83	468.1	404.85	385.5	398.74	403.18	385.12	367.36	513.24	375.72
chr10	88332038	88333110	1073	7.09026	7.08718	7.09334	-0.001351	0.798917	0.978593	115.91	99.25	176.6	163.75	136.37	123.97	122.24	165.09	93.68	131.95	133.42	172.94
chr20	13430382	13430654	273	3.77052	3.81191	3.7279	0.0009991	0.798947	0.978599	26.75	7.97	5.67	13.58	15.1	15.2	23.28	6.08	10.41	16.73	10.82	12.18
chr1	156689027	156690152	1126	8.45554	8.45337	8.4577	-0.00146152	0.798954	0.978599	378.44	323.1	344.68	303.54	330.3	423.09	372.55	355.39	228.99	435.51	344.97	372.07
chr10	299588	300510	923	7.98235	8.01829	7.94549	0.0012129	0.798954	0.978599	175.35	175.31	255.32	447.33	309.54	192.75	122.24	239.82	260.22	250.28	415.88	190.6
chr10	132248658	132249588	931	5.69042	5.70923	5.67137	0.00112947	0.798994	0.978599	74.3	89.11	58.87	35.15	26.9	29.59	46.57	42.58	78.07	58.85	50.48	29.23
chr4	184825165	184827238	2074	11.2938	11.2777	11.3097	-0.00151564	0.799	0.978599	1855.54	3312.14	2431.2	2372.43	2625.87	2299.39	2599.12	2927.38	2664.63	2308.24	2230.87	2500.36
chr19	41407453	41407742	290	3.45314	3.46841	3.43772	0.000868645	0.799015	0.978599	10.9	10.87	2.13	15.98	19.35	7.2	17.46	6.08	15.61	17.35	1.2	7.31
chr2	127620656	127621539	884	8.60525	8.69199	8.51295	0.000751164	0.799018	0.978599	306.12	612.15	354.61	567.15	613.41	27.99	532.63	404.92	520.44	269.48	20.43	443.93
chr4	81490770	81491054	285	5.67018	5.64678	5.69321	-0.00120908	0.799021	0.978599	47.55	50.71	56.74	64.7	58.51	22.39	64.03	41.71	36.43	79.3	40.87	48.11
