## Supplemental Table S5 for "Enhanced EBNA2-dependent activity in EBV-transformed B cells from patients with multiple sclerosis" (part 13 of 36)

### Sheet: B-cell (continued)
seqnames	start	end	width	Conc	Conc_hc	Conc_ms	Fold	p.value	FDR	HC-1	HC-2	HC-3	HC-8	HC-4	HC-5	MS-1	MS-11	MS-3	MS-12	MS-4	MS-5
chr1	62271807	62272703	897	6.75981	6.69127	6.82525	-0.00119754	0.799021	0.978599	90.15	86.93	98.58	119.82	114.19	110.37	64.03	120.78	228.99	67.52	143.04	56.02
chr5	65917260	65917474	215	3.8432	3.82162	3.86447	0.00112747	0.799033	0.978599	12.88	17.39	14.18	15.98	13.21	11.2	11.64	13.03	26.02	16.73	9.62	10.35
chr5	152488892	152489229	338	4.58111	4.55654	4.60527	-0.0010295	0.799076	0.978599	18.82	26.8	7.09	39.14	24.54	24.79	17.46	37.36	15.61	31.59	33.66	10.35
chr17	63279828	63280091	264	3.621	3.42065	3.79688	-0.000957917	0.799087	0.978599	12.88	10.87	11.35	8.79	15.57	4.8	32.02	10.43	20.82	6.81	6.01	7.31
chr1	244945187	244945851	665	8.42769	8.46758	8.38666	0.00124804	0.799103	0.978599	214.98	429.59	500.71	393.81	381.73	203.15	259.04	334.53	176.95	323.38	400.26	513.96
chr2	16650269	16651101	833	8.02151	7.99357	8.04892	-0.0012911	0.799107	0.978599	250.64	257.18	180.14	392.21	282.64	166.36	267.77	208.54	260.22	388.42	275.25	188.78
chr20	39357914	39358514	601	4.66929	4.59986	4.73552	-0.000852022	0.799107	0.978599	16.84	33.32	4.26	55.92	20.76	14.4	0	25.2	36.43	44.6	44.47	9.13
chr5	113047831	113048557	727	6.46072	6.49926	6.42112	0.00128236	0.799111	0.978599	106	78.24	82.27	101.45	94.84	79.98	84.41	131.21	72.86	108.41	64.91	52.37
chr16	84606078	84606736	659	7.16601	7.19726	7.13407	0.0012984	0.799116	0.978599	107.98	160.1	143.26	222.87	151.94	94.38	148.44	114.7	124.9	197.62	126.21	130.92
chr12	25070250	25070797	548	4.13773	4.20002	4.07264	0.00100497	0.799131	0.978599	20.8	13.04	19.15	16.77	16.51	23.99	0	16.51	20.82	13.63	40.87	9.13
chr1	1092852	1093554	703	6.41165	6.35136	6.46952	-0.000877014	0.799139	0.978599	89.16	99.25	32.62	178.13	54.74	35.99	84.41	36.49	36.43	211.25	97.36	65.77
chr14	95515254	95515601	348	7.05776	7.10626	7.00757	0.00132907	0.799139	0.978599	164.45	154.31	132.62	128.61	128.34	118.37	81.5	127.73	88.47	119.56	201.93	152.85
chr20	50058503	50059198	696	4.95288	4.91149	4.99312	-0.000964269	0.799141	0.978599	63.4	28.25	15.6	11.98	42.94	18.4	32.02	25.2	26.02	45.22	7.21	55.41
chr1	41640182	41640767	586	6.72436	6.77502	6.67186	0.0013438	0.799168	0.97861	124.83	101.42	102.13	107.84	132.12	88.78	84.41	114.7	72.86	104.08	87.74	147.98
chr9	27366028	27367738	1711	8.60292	8.58556	8.62009	-0.00140654	0.799171	0.97861	378.44	328.9	399.29	527.21	399.19	271.93	416.21	461.39	343.49	408.87	407.47	323.35
chr17	38967294	38968065	772	8.59553	8.58441	8.60656	-0.00145939	0.799194	0.978611	432.93	388.3	402.13	309.93	322.75	447.08	325.98	336.27	369.51	417.54	477.18	412.26
chr7	25124591	25125997	1407	12.107	12.0974	12.1164	-0.00177869	0.799212	0.978611	4544.24	4600.92	4397.86	4084.26	4111.74	4554	3841.92	4092.6	4382.07	4166.73	5116.81	5041.52
chr12	15875567	15876169	603	4.41107	4.49786	4.31872	0.00104797	0.799216	0.978611	33.68	31.88	18.44	15.98	23.59	12	5.82	29.54	20.82	20.44	9.62	33.49
chr16	88789729	88789986	258	6.88811	6.84469	6.93026	-0.00133703	0.799224	0.978611	119.87	78.96	119.86	139.79	141.56	89.58	96.05	128.6	171.74	119.56	120.2	95.61
chr1	120093517	120094288	772	4.5985	4.65468	4.54005	0.00107235	0.799235	0.978611	23.78	36.22	21.28	17.57	20.29	31.99	5.82	15.64	31.23	13.63	31.25	42.02
chr16	85612685	85613897	1213	9.87146	9.89081	9.85185	0.00157324	0.799245	0.978611	913.4	1137.37	870.21	875.48	939.93	959.75	858.61	834.16	765.04	928	1068.56	1090.03
chr11	73716165	73716538	374	5.22874	5.13365	5.31795	-0.00114969	0.799256	0.978611	34.67	28.98	29.08	54.32	42	21.59	37.84	41.71	72.86	43.98	21.64	21.31
chr21	34911282	34912449	1168	8.19843	8.22778	8.16846	0.00136911	0.799256	0.978611	246.68	295.57	302.13	289.17	420.42	244.74	174.63	311.07	275.83	313.46	300.49	350.76
chr20	62776234	62777942	1709	7.37856	7.34765	7.40883	-0.00132614	0.799271	0.978616	156.53	148.51	191.49	152.57	135.42	192.75	107.69	159.88	218.58	112.13	235.59	185.73
chr14	69694136	69694666	531	6.20484	6.16064	6.24773	-0.00126041	0.799306	0.978645	83.22	55.06	89.36	95.86	56.15	49.59	46.57	91.24	109.29	65.67	86.54	56.63
chr16	67514402	67515086	685	8.6617	8.69236	8.63037	0.00138772	0.799316	0.978645	343.77	477.41	453.19	438.54	446.85	322.31	401.66	405.78	228.99	362.4	532.48	446.36
chr1	159008802	159009147	346	8.37871	8.40883	8.34796	0.0012974	0.799331	0.978648	313.05	227.47	380.85	397	344.93	375.9	244.49	356.26	286.24	260.81	574.54	232.62
chr19	7861882	7863617	1736	8.01333	8.00383	8.02277	-0.00137872	0.799345	0.978648	301.17	229.65	242.55	233.25	272.73	260.73	197.92	363.21	223.79	223.64	216.36	335.53
chr12	3042116	3043104	989	9.04458	9.0238	9.06506	-0.00136204	0.799357	0.978648	397.26	604.18	574.47	349.87	571.89	625.43	456.96	478.77	530.84	481.97	477.18	787.98
chrX	9515789	9516616	828	7.63832	7.60524	7.67066	-0.00133706	0.799371	0.978648	169.41	144.89	246.1	214.88	177.89	215.14	168.81	262.41	260.22	128.24	206.74	196.08
chr19	7505257	7506836	1580	7.14209	7.17052	7.11308	0.00133905	0.799376	0.978648	164.45	154.31	149.65	123.02	166.56	106.37	113.51	141.63	150.93	182.13	87.74	154.67
chr11	72243892	72244565	674	5.7126	5.72156	5.70359	0.00132249	0.799393	0.978648	63.4	59.4	51.06	49.53	50.02	43.19	40.75	52.14	72.86	43.36	42.07	61.5
chr12	48979379	48981725	2347	9.31963	9.34367	9.29518	0.00149814	0.799399	0.978648	533.98	736.03	719.15	675.78	671.92	561.45	535.54	739.45	499.62	630.65	632.24	731.96
chr1	167272456	167272696	241	4.04558	4.04282	4.04833	-0.00109091	0.799401	0.978648	18.82	13.76	8.51	17.57	14.63	25.59	26.19	16.51	5.2	19.82	9.62	21.92
chr2	44935444	44935689	246	4.63488	4.6585	4.61086	0.00112288	0.799432	0.978654	32.69	34.77	23.4	7.99	25.48	27.19	23.28	26.94	31.23	16.11	20.43	28.62
chr6	110944498	110945193	696	6.79766	6.83941	6.75466	0.00114398	0.799471	0.978654	178.32	90.56	102.84	154.17	123.63	37.59	133.89	83.42	93.68	180.89	81.73	74.29
chr3	195687509	195687771	263	3.41086	3.49594	3.32045	0.000912397	0.799474	0.978654	5.94	18.84	12.77	17.57	3.77	8.8	17.46	6.08	0	7.43	20.43	8.53
chr19	55820119	55820321	203	3.22556	3.20935	3.24158	-0.00102598	0.79948	0.978654	8.92	5.8	13.48	8.79	11.32	7.2	11.64	8.69	5.2	14.87	7.21	9.13
chr11	75248495	75249315	821	7.19188	7.20854	7.17502	0.00143824	0.799488	0.978654	175.35	115.19	141.13	158.16	155.24	142.36	139.71	142.5	156.13	136.91	128.61	163.2
chr3	85576157	85576394	238	4.23391	4.26563	4.20147	0.0011027	0.79949	0.978654	16.84	10.87	29.08	27.96	12.27	18.4	26.19	23.46	15.61	15.49	15.63	14.01
chr16	29074486	29075525	1040	8.35265	8.37237	8.33265	0.00150186	0.799495	0.978654	292.25	324.55	356.74	297.15	363.33	354.31	276.5	344.96	301.85	289.92	407.47	313.61
chr9	124324977	124325750	774	7.14511	7.19926	7.08885	0.00111752	0.799496	0.978654	174.36	167.35	58.87	219.67	151.94	109.57	192.1	111.22	31.23	238.51	126.21	117.53
chr10	110883690	110884242	553	4.39563	4.36048	4.42994	-0.00119136	0.799505	0.978654	15.85	21.01	15.6	26.36	21.23	23.19	23.28	23.46	20.82	28.5	16.83	16.44
chr16	84013837	84014709	873	7.2337	7.16587	7.29848	-0.00129516	0.799515	0.978654	146.62	139.82	142.55	118.22	176	138.36	177.54	126.86	291.44	133.19	98.56	116.92
chr8	58991877	58992096	220	3.67331	3.49571	3.83143	-0.00095607	0.799521	0.978654	17.83	10.87	11.35	11.18	10.85	5.6	17.46	6.08	31.23	17.97	8.41	4.26
chr17	42909120	42909418	299	4.02375	4.03164	4.01582	-0.0011023	0.799547	0.978662	12.88	15.94	11.35	15.18	23.59	19.19	2.91	15.64	15.61	24.16	18.03	20.7
chr1	17635519	17636601	1083	7.57509	7.52544	7.62308	-0.00111514	0.799549	0.978662	204.08	210.81	96.45	343.48	172.23	78.38	171.72	144.24	301.85	321.52	143.04	100.48
chr1	17011252	17012326	1075	10.4258	10.439	10.4125	0.00150017	0.799594	0.978671	1239.34	1646.65	1311.34	1270.89	1343.84	1517.2	1577.52	1356.38	1478.04	1217.93	971.2	1576.58
chr15	45454681	45455770	1090	9.84874	9.86699	9.83027	0.00151577	0.799597	0.978671	854.95	884.54	1186.52	925.01	961.64	790.19	835.33	852.41	822.29	846.85	961.58	1143.61
chr3	142280052	142280698	647	6.06351	6.04388	6.08287	0.00126993	0.799598	0.978671	72.32	77.52	53.19	65.5	56.15	71.18	64.03	79.07	119.7	44.6	43.27	56.02
chr11	125141590	125142442	853	6.39362	6.38093	6.40621	0.00132572	0.799602	0.978671	64.39	99.25	89.36	105.44	73.61	67.98	93.14	74.73	124.9	79.3	61.3	75.51
chrX	19544585	19545013	429	4.88255	4.90457	4.86017	0.00120487	0.799609	0.978671	21.79	34.05	29.79	30.35	24.54	39.19	14.55	32.15	46.84	32.21	15.63	32.88
chr7	12257201	12258319	1119	9.23985	9.25848	9.22098	0.00159062	0.799644	0.978696	565.68	507.11	702.13	670.19	616.24	613.44	532.63	562.19	556.87	650.47	632.24	646.1
chr11	65213502	65214739	1238	7.00803	7.04164	6.97361	0.00115183	0.79965	0.978696	189.22	101.42	115.6	150.17	53.32	180.75	87.32	116.43	166.54	70	216.36	97.43
chr5	125200191	125201220	1030	6.47409	6.49063	6.45735	0.00130545	0.799668	0.978699	90.15	80.41	81.56	68.7	81.16	137.56	113.51	96.45	83.27	81.15	91.35	61.5
chr1	222897634	222897798	165	3.67069	3.57669	3.75894	-0.00101206	0.799673	0.978699	6.93	9.42	6.38	17.57	13.68	17.6	2.91	19.99	26.02	10.53	10.82	10.96
chr2	48447843	48449359	1517	6.72216	6.7551	6.68845	0.00126211	0.799711	0.978733	115.91	58.68	92.2	105.44	154.3	121.57	128.06	137.29	72.86	85.49	117.79	77.34
chr19	52896861	52898068	1208	10.2942	10.2847	10.3037	-0.00166395	0.799732	0.978745	1435.49	1251.83	1243.26	1151.87	1080.55	1321.25	1222.43	1183.46	1217.82	1177.66	1276.5	1505.94
chr15	40217065	40217687	623	6.5359	6.50061	6.57033	-0.00136675	0.799761	0.978745	86.19	89.11	85.82	95.86	86.35	99.97	104.78	114.7	109.29	99.74	61.3	80.38
chr3	31934052	31934324	273	5.07184	5.0082	5.13278	-0.00127185	0.799762	0.978745	34.67	34.77	39.72	29.56	28.78	25.59	43.66	25.2	41.63	34.07	32.45	33.49
chr9	15231927	15232329	403	4.01882	4.06271	3.97355	0.000822919	0.799771	0.978745	35.66	9.42	4.96	25.56	17.46	7.2	5.82	19.99	31.23	18.58	18.03	0.61
chr2	42961178	42963242	2065	7.82533	7.86496	7.78458	0.00133733	0.799783	0.978745	218.94	215.16	209.22	180.53	253.39	321.52	200.83	318.02	130.11	200.1	219.96	253.93
chr8	129535448	129536326	879	6.5019	6.49348	6.51026	0.00125683	0.799788	0.978745	95.11	71	87.23	67.9	80.22	139.16	84.41	96.45	161.33	63.19	70.92	70.64
chr10	13786965	13787906	942	9.35921	9.34787	9.37046	-0.00140624	0.799801	0.978745	702.39	702.71	592.91	587.92	755.91	567.85	727.64	682.1	353.9	624.45	780.08	803.21
chr11	86244118	86246077	1960	10.9458	10.9359	10.9557	-0.00167051	0.799805	0.978745	1828.79	2352.26	2000	1830.85	1807.2	1934.69	2104.33	1855.14	1712.23	1832.47	2236.88	2175.18
chr2	86225535	86226574	1040	8.78613	8.80941	8.76248	0.0013429	0.79986	0.9788	304.14	367.29	631.91	469.69	518.1	400.69	427.85	402.31	395.53	359.31	638.25	382.42
chr15	31197396	31198127	732	5.16189	5.10585	5.21583	0.0012051	0.799873	0.978803	34.67	34.77	42.55	29.56	30.67	34.39	32.02	20.85	78.07	32.83	34.86	24.36
chr5	88770595	88771190	596	5.25839	5.3597	5.14942	0.00112491	0.799885	0.978803	35.66	24.63	48.23	35.95	46.71	55.19	23.28	33.89	0	43.98	64.91	46.89
chr4	38804194	38806206	2013	10.9133	10.9341	10.8922	0.00143725	0.799896	0.978803	1671.27	2011.05	2228.36	1973.04	1966.22	1889.1	1778.34	1711.77	1228.23	1907.43	2711.66	2065.57
chr2	48111047	48112368	1322	9.29663	9.3144	9.27864	0.00147209	0.799915	0.978803	606.29	669.38	663.12	503.24	634.17	743.8	759.65	636.92	520.44	517.9	551.71	739.88
chr22	23893681	23895656	1976	11.5967	11.6087	11.5846	0.00171581	0.799915	0.978803	2843.24	3486.73	2912.05	2810.18	3236.45	3449.49	2852.34	2951.71	2935.26	2811.27	3295.82	3580.64
chr1	107934372	107935193	822	7.07716	7.12143	7.03149	0.00134417	0.799952	0.978823	146.62	117.36	160.28	146.18	153.82	111.17	98.96	172.05	88.47	128.24	179.09	118.14
chr7	92695372	92696284	913	5.40523	5.39361	5.41676	0.00118587	0.799954	0.978823	37.65	34.05	56.03	30.35	50.96	43.19	52.39	26.94	67.66	34.69	20.43	54.2
chr5	56414863	56415898	1036	10.296	10.3162	10.2755	0.00150958	0.799963	0.978823	1243.3	1322.83	1272.34	1458.61	1219.27	1133.3	1103.1	1201.71	926.37	1175.18	1634.69	1395.72
chr7	16078079	16078563	485	4.44059	4.36248	4.51469	0.000998603	0.800011	0.978843	15.85	16.66	19.86	27.96	15.1	27.99	40.75	9.56	52.04	13.01	9.62	12.18
chr11	47683634	47683820	187	3.54107	3.44044	3.63514	-0.000955375	0.800012	0.978843	3.96	13.76	13.48	6.39	7.55	19.99	8.73	19.99	20.82	7.43	6.01	11.57
chr5	14483642	14484066	425	4.02868	4.04267	4.01454	0.000949133	0.800016	0.978843	34.67	15.94	6.38	10.38	9.91	21.59	5.82	13.03	36.43	22.92	8.41	10.35
chr2	48332099	48332988	890	7.81131	7.79335	7.82905	-0.00135601	0.800035	0.978843	198.14	226.75	251.77	247.63	275.56	131.17	218.29	192.9	202.97	283.73	228.38	238.1
chr10	35126384	35127999	1616	12.2325	12.244	12.2209	0.00171635	0.800041	0.978843	5131.71	5475.32	4584.39	4194.5	4597.28	5121.05	4322.16	4248.13	4788	4634.45	5116.81	5533.55
chr7	85573712	85574378	667	4.93457	4.98161	4.88595	0.00114711	0.800042	0.978843	26.75	16.66	24.11	39.94	34.92	47.19	8.73	26.94	41.63	35.31	27.65	37.15
chr2	230233725	230234635	911	6.09542	6.05629	6.13351	-0.00119113	0.800082	0.978852	72.32	53.61	51.06	111.83	60.87	49.59	69.85	45.18	78.07	113.37	70.92	43.84
chr15	68733675	68733918	244	3.93241	4.01689	3.84268	0.000995532	0.800086	0.978852	20.8	11.59	25.53	7.99	8.02	23.19	2.91	24.33	15.61	13.63	18.03	11.57
chr1	1058849	1060134	1286	9.81444	9.82611	9.80269	0.00150285	0.800092	0.978852	830.19	1157.66	839.01	801.99	844.15	973.34	1071.08	935.82	941.99	838.8	700.75	870.19
chr16	71881190	71881701	512	8.00697	8.03496	7.97844	0.00135386	0.800134	0.978852	184.27	245.59	346.1	238.04	245.36	314.32	171.72	312.81	244.6	221.78	304.1	258.2
chr7	86967009	86967237	229	3.1743	3.10254	3.24267	-0.000852592	0.800143	0.978852	11.89	10.14	0.71	15.98	8.02	4.8	23.28	10.43	0	4.96	10.82	7.31
chr10	22605994	22606850	857	9.92715	9.9178	9.93644	-0.00149959	0.800147	0.978852	911.42	1001.9	1046.1	919.42	953.15	971.74	844.06	976.66	749.43	864.82	1294.53	1149.7
chr2	46559238	46559737	500	7.44108	7.46574	7.41599	0.00139413	0.800155	0.978852	169.41	128.95	184.4	204.49	167.04	206.35	157.17	188.55	156.13	153.63	217.56	151.63
chr15	90301090	90301737	648	5.82644	5.84688	5.8057	0.00129406	0.800167	0.978852	38.64	82.59	53.9	51.12	51.9	67.18	61.12	61.69	57.25	51.42	45.68	58.46
chr8	60992746	60993843	1098	6.19989	6.26084	6.13625	0.00126315	0.800171	0.978852	68.36	55.06	60.99	103.05	91.07	81.58	78.58	87.76	26.02	97.26	72.12	60.29
chr8	102886990	102887385	396	4.40622	4.28834	4.51518	-0.00102533	0.800172	0.978852	26.75	21.73	21.99	25.56	13.21	8	52.39	14.77	26.02	18.58	10.82	14.61
chr19	35882151	35882711	561	6.66359	6.69792	6.62843	0.00127657	0.800182	0.978852	114.92	102.15	64.54	133.4	115.13	92.78	58.21	105.14	109.29	131.95	119	70.03
chr18	77054281	77055507	1227	10.5311	10.5547	10.5071	0.00139483	0.800197	0.978852	1270.05	1574.21	1680.85	1343.58	1592.98	1562.79	1027.42	1656.16	999.24	1286.69	2025.33	1736.73
chr2	230602195	230603452	1258	9.44164	9.43499	9.44826	-0.00151821	0.800214	0.978852	599.36	708.5	846.81	668.6	627.57	702.21	701.44	708.17	515.23	688.88	741.62	836.09
chr15	41022205	41023115	911	5.63176	5.5497	5.7094	-0.00114757	0.800257	0.978852	71.33	44.92	43.26	34.35	36.8	50.39	29.11	68.64	109.29	38.41	24.04	44.45
chr19	10460773	10461896	1124	9.0288	9.04813	9.0092	0.00148158	0.800265	0.978852	554.78	691.12	435.46	471.29	518.1	505.47	573.38	470.08	442.37	527.19	491.61	587.03
chr17	77690472	77691614	1143	6.32024	6.28382	6.35577	-0.00132632	0.800268	0.978852	79.25	52.16	79.43	84.67	83.99	87.98	125.15	79.07	67.66	69.38	67.31	82.82
chr11	21564073	21564445	373	4.16786	4.22193	4.11169	0.00107972	0.800269	0.978852	14.86	18.84	21.28	19.97	14.63	22.39	23.28	13.9	15.61	25.4	3.61	21.92
chr7	70695079	70696023	945	6.67926	6.72641	6.63051	0.00125786	0.80027	0.978852	106.99	94.9	85.11	78.28	129.29	140.76	101.87	110.35	67.66	102.84	57.69	154.07
chr20	51639100	51639787	688	5.08908	5.04526	5.13161	-0.0010381	0.800283	0.978852	32.69	43.47	23.4	27.16	25.01	46.39	75.67	32.15	10.41	58.85	18.03	15.22
chr1	6805145	6805407	263	4.55065	4.58931	4.51092	0.00117054	0.800284	0.978852	22.79	13.76	24.82	35.15	23.12	24.79	20.37	24.33	26.02	30.97	16.83	18.27
chr5	180832528	180832959	432	8.60184	8.59221	8.61141	-0.00143581	0.800295	0.978852	402.22	339.76	378.01	480.88	307.65	407.09	363.82	331.06	338.28	498.07	413.48	401.91
chr17	4554744	4556117	1374	9.96713	9.97946	9.95469	0.00166738	0.800297	0.978852	910.43	1223.58	1021.98	928.21	940.41	1032.53	1047.8	1022.72	941.99	907.56	957.97	1076.02
chr7	38348944	38350438	1495	7.22694	7.11623	7.32976	-0.000682135	0.800301	0.978852	137.7	249.93	0	183.72	149.11	111.97	264.86	67.78	72.86	223.02	94.96	241.75
chrX	40793747	40794688	942	6.3046	6.35156	6.25607	0.00133545	0.800306	0.978852	88.17	80.41	72.34	80.68	89.18	79.18	58.21	117.3	62.45	68.14	74.52	77.95
chr2	168975755	168976817	1063	6.95165	7.02746	6.87163	0.000841871	0.80033	0.978852	62.41	51.44	159.57	120.62	102.39	286.32	81.5	198.11	41.63	34.07	260.83	86.47
chr7	140923715	140925362	1648	11.5273	11.5416	11.5129	0.00157533	0.800346	0.978852	2988.87	3596.85	2832.62	2616.87	3359.13	2492.14	2756.29	2589.37	2727.08	2988.45	2930.42	3542.28
chr11	35125881	35126904	1024	8.37615	8.35719	8.39487	-0.00138687	0.800359	0.978852	337.82	348.46	325.53	408.19	312.37	235.14	317.25	265.89	327.87	412.58	418.29	277.68
chr21	23936682	23937768	1087	7.08702	7.05637	7.11702	-0.00124849	0.800385	0.978852	75.29	143.44	187.94	124.61	158.54	108.77	157.17	99.93	114.5	91.69	185.1	184.51
chr9	27602149	27602444	296	4.96241	4.88205	5.03853	-0.00108302	0.800413	0.978852	52.51	13.76	31.21	37.54	28.31	13.6	52.39	24.33	41.63	32.83	20.43	25.58
chr17	36135181	36136368	1188	7.80746	7.84704	7.76676	0.0011733	0.800423	0.978852	219.93	105.04	222.69	358.66	296.8	178.35	128.06	401.44	213.38	131.95	219.96	211.92
chr14	74792173	74793298	1126	6.87453	6.85806	6.89081	-0.00134214	0.800428	0.978852	96.1	83.31	126.95	104.64	122.68	162.36	93.14	140.76	119.7	111.51	116.59	130.32
chr10	11683587	11683921	335	8.40676	8.39032	8.42301	-0.00139932	0.800429	0.978852	314.04	329.62	370.92	306.74	343.98	347.91	325.98	322.37	296.65	247.18	503.63	363.54
chr14	21923640	21924910	1271	11.1905	11.214	11.1667	0.00134802	0.800441	0.978852	2191.38	1897.31	2932.62	2067.29	2117.68	3046.4	1673.56	2261.79	2019.29	1717.86	3794.64	2325.59
chr11	119266132	119266318	187	3.91561	3.79853	4.0239	-0.00112389	0.800445	0.978852	14.86	7.97	16.31	13.58	15.57	15.2	17.46	13.9	26.02	11.77	13.22	15.22
chr12	57935772	57936485	714	10.2825	10.276	10.2891	-0.00167918	0.800454	0.978852	1358.22	1272.84	1212.76	1173.44	1167.84	1254.07	1324.3	1127.85	1040.87	1297.84	1215.2	1501.07
chr1	203776083	203776968	886	5.70678	5.69473	5.71873	-0.00125429	0.800465	0.978852	47.55	45.64	43.97	75.09	48.13	50.39	52.39	33.89	41.63	76.82	60.1	51.15
chr14	106578345	106579634	1290	8.26737	8.25245	8.28213	-0.00131753	0.800467	0.978852	274.42	203.57	266.67	425.76	274.62	384.7	285.23	278.05	218.58	441.08	281.26	363.54
chr6	85402158	85402602	445	4.61471	4.6317	4.59751	0.00114941	0.80047	0.978852	23.78	23.91	17.73	19.97	27.37	35.99	17.46	30.41	31.23	12.39	32.45	21.31
chr6	6758846	6759721	876	6.47281	6.45753	6.48793	-0.00136829	0.800471	0.978852	92.13	113.74	87.23	82.28	67.95	83.98	104.78	96.45	72.86	84.25	96.16	84.04
chr6	154732834	154734548	1715	11.9315	11.9193	11.9436	-0.00159535	0.800507	0.978852	3669.47	4536.44	3690.06	3311.02	3559.2	4473.22	4112.6	3605.14	3486.92	3492.72	4411.25	4525.74
chr4	39363883	39364326	444	7.24809	7.23071	7.26527	-0.00137977	0.800524	0.978852	107.98	181.11	155.32	186.12	141.08	129.57	122.24	148.58	166.54	167.26	144.24	174.16
chr21	37434995	37435951	957	8.72616	8.74514	8.70694	0.00137908	0.800529	0.978852	378.44	341.94	439.01	349.08	482.24	583.85	410.39	387.54	447.57	330.19	376.22	555.36
chr2	123971563	123971851	289	3.87088	3.77877	3.95746	-0.000999457	0.800539	0.978852	11.89	7.24	21.99	8.79	10.85	21.59	32.02	19.12	10.41	10.53	13.22	7.92
chr4	100162051	100162277	227	2.85879	3.02735	2.6679	0.000819511	0.800546	0.978852	17.83	0.72	10.64	5.59	6.13	8	5.82	6.08	0	6.19	4.81	15.22
chr19	3358829	3361633	2805	10.531	10.5097	10.552	-0.00138979	0.800547	0.978852	1420.63	1432.22	1342.55	1169.44	1625.54	1757.14	1565.87	2193.15	1644.58	1043.23	1159.91	1401.2
chr4	78704935	78705222	288	4.27408	4.33463	4.21087	0.00104356	0.800557	0.978852	25.76	7.97	13.48	31.95	28.31	13.6	32.02	20.85	5.2	19.2	20.43	13.4
chr12	80083749	80084739	991	7.13282	7.15863	7.10654	0.00133116	0.800569	0.978852	168.42	122.43	127.66	162.16	101.45	175.15	128.06	135.55	135.31	101.6	188.71	137.62
chr14	34528019	34528202	184	2.90897	2.83783	2.97676	-0.000798828	0.800583	0.978852	0	12.32	14.89	3.2	8.49	4	2.91	6.95	10.41	11.77	2.4	12.79
chr6	169556133	169557523	1391	6.59047	6.62152	6.55873	0.00116761	0.800592	0.978852	180.3	59.4	85.82	84.67	103.81	76.78	46.57	68.64	145.72	143.72	76.93	84.04
chr12	57852189	57853067	879	6.25268	6.23735	6.26785	-0.00124451	0.800596	0.978852	53.5	97.07	89.36	63.11	71.25	78.38	130.97	96.45	20.82	72.48	66.11	75.51
chr12	25089847	25089997	151	3.26336	3.14603	3.37186	-0.000935138	0.800621	0.978852	1.98	13.04	9.22	6.39	13.68	8.8	23.28	10.43	5.2	9.91	8.41	4.87
chr20	58447839	58448092	254	4.51482	4.5338	4.49559	0.00115862	0.800624	0.978852	16.84	13.76	26.95	31.15	25.48	24.79	32.02	16.51	20.82	29.12	19.23	17.66
chr12	69497082	69497982	901	7.86759	7.83344	7.90096	-0.00129232	0.800629	0.978852	214.98	168.07	195.74	317.92	248.67	223.14	279.41	190.29	275.83	336.39	215.15	137.01
chr9	80069984	80070740	757	7.56321	7.54125	7.58484	-0.001256	0.800652	0.978852	131.76	111.56	239.01	190.11	262.82	182.35	168.81	179.87	124.9	169.74	313.72	194.86
chr2	4298349	4299163	815	4.91538	4.83829	4.98856	-0.000988489	0.800656	0.978852	27.74	8.69	19.15	15.98	21.71	78.38	40.75	31.28	41.63	26.02	26.44	24.36
chr8	132667421	132667911	491	7.15764	7.17022	7.14494	0.00131066	0.800666	0.978852	106.99	123.88	156.74	174.94	181.66	119.97	87.32	117.3	202.97	165.41	159.86	116.31
chr10	101146117	101146862	746	4.91467	4.99659	4.82782	0.00112386	0.800673	0.978852	41.61	30.43	42.55	15.98	35.39	25.59	14.55	46.92	20.82	41.51	21.64	24.97
chr13	49533629	49534203	575	7.33461	7.36311	7.30554	0.00120344	0.800683	0.978852	106.99	120.26	298.58	84.67	200.54	176.75	139.71	107.75	187.36	145.58	203.13	165.64
chr10	122981219	122981404	186	5.98162	5.9675	5.99561	-0.00129735	0.80069	0.978852	51.52	71	57.45	71.09	50.02	74.38	40.75	79.07	67.66	48.32	70.92	76.12
chr16	85990721	85991356	636	9.06652	9.10052	9.03171	0.00123958	0.800706	0.978852	492.37	658.52	665.96	625.46	550.65	300.72	183.36	502.23	520.44	674.01	712.77	547.45
chr2	36664017	36664431	415	4.57747	4.58556	4.56933	0.00116717	0.800708	0.978852	16.84	23.18	36.88	26.36	18.4	22.39	37.84	25.2	20.82	22.92	19.23	16.44
chr6	136716818	136717217	400	5.7315	5.75575	5.70684	0.00120443	0.800708	0.978852	38.64	55.78	78.01	48.73	64.64	38.39	29.11	67.78	67.66	30.36	64.91	53.59
chr2	134140850	134141176	327	4.31639	4.37027	4.26043	0.00110144	0.800708	0.978852	15.85	16.66	19.86	37.54	22.18	12	5.82	19.12	26.02	20.44	19.23	24.36
chr6	137881003	137881613	611	4.57316	4.5857	4.56052	0.00103555	0.800726	0.978853	20.8	54.33	17.73	9.59	26.42	15.2	23.28	16.51	36.43	24.78	16.83	23.75
chr14	91035999	91036379	381	4.11767	4.1353	4.09983	0.00115811	0.800731	0.978853	21.79	13.76	13.48	15.98	21.23	19.19	17.46	13.9	20.82	21.06	15.63	14.01
chr2	30462364	30463022	659	4.70065	4.70182	4.69948	0.00114225	0.800792	0.978869	18.82	24.63	38.3	11.18	26.42	36.79	26.19	24.33	36.43	25.4	22.84	20.7
chr14	97106006	97106815	810	6.09165	6.02978	6.15097	-0.00107178	0.800798	0.978869	82.23	81.14	68.08	21.57	85.41	53.59	90.23	94.71	88.47	17.97	61.3	73.68
chr2	174462442	174463230	789	5.81067	5.84183	5.77881	0.00115067	0.80081	0.978869	63.4	60.85	44.68	66.3	40.11	68.78	113.51	67.78	26.02	26.02	55.29	40.8
chr7	28269814	28270840	1027	7.02259	7.03688	7.00815	0.00136201	0.800811	0.978869	125.82	100.7	125.53	121.42	163.26	151.16	168.81	148.58	114.5	125.14	110.58	104.74
chr1	115982487	115982704	218	3.68043	3.79632	3.5544	0.000916483	0.800812	0.978869	16.84	9.42	14.18	25.56	14.16	3.2	5.82	13.03	5.2	22.92	18.03	5.48
chr3	23063093	23063508	416	4.33363	4.41665	4.24554	0.0011573	0.800838	0.978869	22.79	16.66	24.11	19.17	19.82	25.59	20.37	30.41	10.41	22.92	10.82	18.88
chr5	157581959	157582195	237	4.50695	4.54223	4.47078	0.00114561	0.800854	0.978869	11.89	26.8	24.11	35.15	22.65	19.19	29.11	20.85	15.61	14.25	27.65	25.58
chrX	110310650	110311808	1159	6.24959	6.26894	6.22998	0.00129688	0.800859	0.978869	107.98	59.4	53.19	75.09	83.05	83.98	84.41	71.25	78.07	86.11	75.72	54.81
chrX	139838148	139838678	531	4.95843	4.9441	4.97262	0.00105832	0.800864	0.978869	13.87	20.28	39.72	51.92	34.92	23.99	32.02	15.64	62.45	30.97	14.42	32.88
chr2	8442996	8443149	154	3.38217	3.31351	3.44772	-0.00106482	0.800871	0.978869	7.93	8.69	10.64	10.38	13.21	8.8	5.82	14.77	15.61	9.29	9.62	10.35
chr4	88282981	88285248	2268	12.517	12.5301	12.5037	0.00162713	0.800874	0.978869	5571.57	6507.65	5919.84	5369.53	5638.19	6480.69	5230.25	5245.65	5152.31	5418.11	7191.42	6608.35
chr14	100824251	100824638	388	4.01333	4.04247	3.9836	0.000919672	0.800877	0.978869	10.9	21.73	24.11	6.39	24.54	11.2	43.66	19.12	5.2	11.15	3.61	12.18
chr18	79453647	79454171	525	4.80246	4.73692	4.86516	-0.00109122	0.800883	0.978869	36.66	39.12	13.48	28.76	23.59	18.4	20.37	37.36	41.63	27.26	36.06	12.18
chr2	241355402	241355652	251	7.51365	7.48745	7.53938	-0.00131531	0.80089	0.978869	285.32	179.66	134.75	184.52	118.91	173.55	177.54	179	213.38	165.41	164.67	216.18
chr6	125699752	125700047	296	4.85772	4.79147	4.92105	-0.000892114	0.800917	0.978879	19.81	12.32	13.48	34.35	38.22	47.99	37.84	5.21	31.23	59.47	6.01	42.02
chr3	10142697	10142900	204	6.28519	6.34057	6.22759	0.00124822	0.800922	0.978879	44.58	101.42	112.06	90.26	73.14	64.78	49.48	77.33	52.04	94.78	92.55	83.43
chr14	100064826	100066090	1265	10.4691	10.4869	10.4511	0.00150895	0.800946	0.978879	1385.96	1243.14	1512.05	1417.87	1408.01	1643.57	1053.62	1531.03	1285.48	1245.19	1780.13	1504.11
chrX	42837804	42838168	365	5.03994	4.99048	5.08775	-0.00116261	0.80095	0.978879	32.69	32.6	31.21	50.32	23.12	20.79	26.19	38.23	41.63	32.83	46.88	18.27
chr2	15141996	15142788	793	9.46691	9.45108	9.48256	-0.00141962	0.800974	0.978879	766.78	721.54	739.01	669.39	731.85	571.05	675.25	553.5	619.32	708.7	1058.94	676.55
chr4	184472676	184475418	2743	11.857	11.847	11.8668	-0.00165571	0.800992	0.978879	3344.53	3897.49	3819.14	3497.14	3636.58	3908.57	3213.24	3957.92	3304.76	3300.05	4157.63	4475.19
chr1	42035178	42036595	1418	10.9509	10.9715	10.9301	0.00135472	0.800995	0.978879	1628.67	2439.91	1817.73	1592.81	1939.32	2628.91	2319.71	2184.46	2243.08	1494.84	1150.29	2314.63
chr5	89308605	89309129	525	5.24589	5.18902	5.30061	-0.00113149	0.800997	0.978879	20.8	28.25	49.65	25.56	33.03	61.58	75.67	40.84	26.02	32.21	28.85	32.88
chr15	31472768	31473828	1061	9.86458	9.85199	9.87707	-0.00140474	0.801007	0.978879	879.72	724.44	1048.22	1052.82	966.36	873.37	730.55	956.68	634.93	994.29	1277.7	1048.01
chr10	15859749	15860971	1223	9.70837	9.69822	9.71845	-0.00157614	0.801012	0.978879	702.39	899.03	899.29	690.16	856.89	936.55	908.09	880.21	707.79	786.14	888.26	884.2
chr6	118735079	118735694	616	5.08557	4.99092	5.17438	-0.00117663	0.801013	0.978879	26.75	44.92	30.5	22.37	25.48	40.79	34.93	31.28	62.45	40.27	27.65	20.1
chr14	22519832	22520217	386	4.86973	4.83842	4.90037	-0.00124649	0.801025	0.97888	32.69	33.32	26.24	27.96	22.65	28.79	17.46	32.15	41.63	35.31	26.44	26.18
chr11	69443017	69444098	1082	8.93373	8.90671	8.96026	-0.00149004	0.801039	0.978884	495.34	528.12	447.52	444.13	424.67	539.86	564.65	517.01	614.11	416.92	400.26	475.59
chr13	114118688	114119663	976	5.67433	5.60146	5.7437	-0.00105567	0.801055	0.978884	32.69	52.88	29.08	81.48	65.59	29.59	133.89	37.36	36.43	30.36	43.27	40.19
chr10	95309702	95310854	1153	7.08632	7.10123	7.07124	0.00141214	0.801061	0.978884	121.85	108.67	168.79	136.59	141.56	146.36	122.24	148.58	145.72	138.15	132.22	119.96
chr19	18644200	18644997	798	6.14007	6.09424	6.1845	-0.00123451	0.801078	0.978884	83.22	44.92	97.16	54.32	59.93	70.38	52.39	81.68	109.29	66.91	40.87	85.25
chr19	14479634	14480690	1057	6.65626	6.61703	6.69445	-0.00133	0.80111	0.978884	120.86	108.67	73.76	102.25	88.24	95.17	98.96	102.53	140.52	115.23	63.7	100.48
chr10	47448960	47449425	466	4.40006	4.4032	4.39692	0.00103133	0.801111	0.978884	15.85	18.11	21.28	19.97	14.16	37.59	5.82	23.46	46.84	26.02	7.21	17.05
chr14	92356806	92357017	212	3.43761	3.54878	3.31716	0.000961976	0.801111	0.978884	16.84	7.97	7.8	7.19	8.02	22.39	0	10.43	10.41	11.77	15.63	11.57
chr20	51413980	51415428	1449	9.45086	9.4778	9.42341	0.00144943	0.801111	0.978884	645.92	771.53	713.47	734.1	751.66	661.43	576.29	679.49	447.57	718	863.02	835.48
chr2	145259223	145259492	270	3.8667	3.69892	4.01698	-0.000963976	0.801162	0.978891	16.84	5.8	10.64	7.19	17.46	19.99	14.55	19.99	36.43	7.43	10.82	7.92
chr14	91835727	91837145	1419	10.2772	10.2381	10.3153	-0.00113897	0.801176	0.978891	602.33	1966.85	1469.5	784.42	738.92	1684.36	1062.35	1317.28	1108.53	1151.64	1151.49	1853.65
chr7	77128402	77129431	1030	7.17313	7.19889	7.14691	0.00133994	0.801183	0.978891	128.79	134.75	175.89	139.79	188.74	113.57	180.45	102.53	104.09	149.92	158.66	154.67
chr1	158124853	158125810	958	7.35433	7.37108	7.33739	0.00144048	0.801185	0.978891	137.7	179.66	182.98	154.97	152.41	185.55	148.44	149.45	176.95	170.36	140.63	184.51
chr20	57498379	57499124	746	6.87757	6.93337	6.81953	0.00132256	0.801197	0.978891	143.65	98.52	120.57	131.8	123.63	115.17	142.62	128.6	36.43	136.91	98.56	134.58
chr13	29817970	29818421	452	8.63171	8.65694	8.60603	0.00133639	0.801217	0.978891	314.04	236.89	525.53	432.95	486.95	425.49	442.4	423.16	301.85	323.38	456.75	390.34
chr6	38410269	38410910	642	5.90289	5.93947	5.86535	0.00115125	0.801231	0.978891	72.32	86.21	68.79	67.9	43.41	29.59	34.93	46.05	67.66	56.99	104.57	39.58
chr19	5138555	5139893	1339	9.29765	9.28286	9.3123	-0.00156091	0.801231	0.978891	651.87	675.18	641.13	575.93	639.83	553.45	567.56	509.19	686.97	627.55	730.8	692.38
chr5	40027382	40027765	384	5.13703	5.14233	5.13171	-0.00121892	0.801247	0.978891	45.57	29.7	32.62	45.53	32.09	26.39	23.28	34.76	31.23	54.52	31.25	35.32
chr9	33117839	33118060	222	4.49738	4.5652	4.4262	0.00102936	0.80127	0.978891	20.8	25.36	31.21	40.74	12.74	11.2	5.82	21.72	26.02	14.87	25.24	35.32
chr5	139389609	139390283	675	10.2449	10.2634	10.2261	0.00153259	0.801283	0.978891	1391.9	1296.02	1000.71	1328.4	1115.46	1242.07	1149.67	1047.04	983.62	1398.82	1393.09	1214.25
chr5	131758209	131758819	611	4.79994	4.70603	4.8881	-0.00108482	0.801284	0.978891	28.73	19.56	21.28	19.97	25.48	41.59	58.21	23.46	31.23	30.97	22.84	10.96
chr3	49165697	49166734	1038	8.97056	8.95991	8.98112	-0.00144623	0.801286	0.978891	458.68	564.34	463.83	446.53	471.38	583.05	625.77	538.73	359.1	537.72	407.47	563.28
chr8	60456924	60457154	231	3.93562	3.83203	4.03226	-0.00104328	0.801291	0.978891	20.8	7.24	7.09	17.57	12.74	19.99	26.19	13.9	20.82	14.87	10.82	11.57
chr8	73971627	73972661	1035	11.9646	11.9541	11.9749	-0.00163843	0.801296	0.978891	3890.39	4198.13	4043.96	3750.36	3625.26	4298.87	3731.32	3534.75	3471.3	3881.14	4932.91	4600.64
chr1	234498842	234499918	1077	7.677	7.65006	7.70345	-0.00139596	0.801304	0.978891	218.94	194.87	175.89	194.91	195.82	224.74	282.32	197.24	192.56	229.21	204.34	144.93
chr14	96423921	96424709	789	7.74748	7.77868	7.71559	0.0014312	0.801316	0.978891	204.08	231.1	243.26	188.52	217.05	233.54	250.31	259.81	130.11	194.52	217.56	208.87
chr14	30690563	30691538	976	5.81025	5.77654	5.84319	-0.00111866	0.801325	0.978891	38.64	64.48	83.69	35.15	69.36	37.59	78.58	23.46	31.23	51.42	75.72	84.04
chr19	57738404	57738951	548	5.15956	5.14737	5.17165	-0.00113504	0.801326	0.978891	44.58	43.47	26.95	13.58	32.09	51.99	40.75	49.53	20.82	44.6	25.24	35.32
chr10	12062798	12063464	667	5.0755	5.14383	5.00377	0.00087769	0.801336	0.978891	57.46	28.98	8.51	87.07	16.51	13.6	26.19	46.92	36.43	56.99	16.83	9.13
chr7	77208346	77208757	412	4.26153	4.11841	4.39172	-0.000975604	0.80135	0.978891	18.82	7.97	7.09	16.77	20.76	32.79	11.64	22.59	52.04	13.63	10.82	15.22
chr19	28603483	28603811	329	4.30046	4.22725	4.37014	-0.00094902	0.801377	0.978891	4.95	7.24	14.89	40.74	14.16	30.39	23.28	17.38	26.02	17.35	10.82	29.23
chr2	31889098	31889483	386	4.94742	4.91219	4.98182	0.00106198	0.801382	0.978891	18.82	19.56	51.06	30.35	42.47	18.4	37.84	17.38	62.45	26.64	28.85	16.44
chr13	49247228	49248979	1752	10.0049	10.0257	9.98382	0.00146718	0.801388	0.978891	1023.37	1282.98	946.1	885.87	1138.11	978.14	1161.31	1162.61	671.36	1078.54	1008.46	993.2
chr12	11788273	11788709	437	4.36022	4.32175	4.39769	-0.00117505	0.80139	0.978891	19.81	17.39	16.31	16.77	21.71	27.99	17.46	19.99	26.02	28.5	15.63	18.88
chr9	99140591	99141170	580	5.68845	5.74155	5.63332	0.00126434	0.801391	0.978891	68.36	55.06	43.26	44.73	44.83	64.78	43.66	73.86	41.63	54.52	37.26	46.89
chr4	139651101	139652059	959	6.71747	6.69283	6.74168	-0.00133672	0.80141	0.978891	86.19	119.53	110.64	100.65	79.74	123.97	148.44	83.42	88.47	122.04	92.55	107.18
chr3	38009557	38009883	327	3.99115	4.00913	3.97293	0.00110029	0.80141	0.978891	11.89	20.28	14.89	21.57	10.38	17.6	5.82	13.03	26.02	16.73	20.43	12.18
chr2	201118174	201119369	1196	10.4689	10.4896	10.4478	0.00148502	0.801421	0.978892	1460.26	1506.11	1292.2	1271.69	1595.34	1501.2	1309.75	1398.96	926.37	1391.39	1716.42	1637.47
chr17	57367043	57367290	248	3.57243	3.48058	3.65878	-0.000945451	0.801436	0.978897	8.92	4.35	18.44	4.79	13.68	16.8	8.73	7.82	20.82	9.29	8.41	20.7
chr21	42242288	42243301	1014	7.46711	7.49682	7.43676	0.0013122	0.801486	0.978919	226.87	147.06	178.01	122.22	202.43	207.15	162.99	153.8	171.74	193.28	117.79	239.93
chr3	152278765	152279206	442	4.83909	4.86082	4.81702	0.00117657	0.801499	0.978919	13.87	31.15	46.81	31.15	27.37	23.99	34.93	23.46	26.02	27.88	30.05	26.79
chr7	30134438	30136498	2061	10.8973	10.8793	10.915	-0.00146697	0.8015	0.978919	1512.76	2308.79	1807.09	1758.96	1849.2	2065.06	2261.5	2180.11	2102.56	1636.09	1415.93	1988.84
chr8	118089291	118090537	1247	7.26004	7.23052	7.28897	-0.0013767	0.801502	0.978919	134.73	110.84	173.05	143.78	149.11	189.55	195.01	158.14	156.13	160.45	134.62	133.97
chr1	245754756	245755021	266	3.76357	3.58883	3.91941	-0.000986157	0.801507	0.978919	14.86	10.14	8.51	16.77	9.91	12	5.82	7.82	41.63	18.58	9.62	7.31
chr10	93481705	93483331	1627	8.4752	8.43999	8.50957	-0.00130592	0.801548	0.978957	294.23	490.45	360.99	327.51	348.23	262.33	468.6	276.32	457.98	213.73	341.36	428.7
chr5	72137872	72138291	420	4.64691	4.57656	4.71399	-0.00107455	0.801593	0.978961	16.84	26.8	7.8	34.35	22.18	35.19	40.75	15.64	26.02	29.12	25.24	20.7
chr4	185227096	185227551	456	3.73794	3.72912	3.7467	-0.000954166	0.801598	0.978961	17.83	19.56	8.51	11.98	13.68	8	17.46	8.69	5.2	32.21	6.01	10.96
chr14	62061636	62063472	1837	7.00786	7.0149	7.00078	0.00133536	0.8016	0.978961	90.15	126.05	139.01	148.58	135.42	136.76	96.05	153.8	171.74	94.16	141.83	110.83
chr19	45569661	45570215	555	4.96592	4.95459	4.97716	0.00112645	0.801601	0.978961	43.59	40.57	24.82	36.74	17.93	22.39	43.66	25.2	46.84	32.21	25.24	15.83
chr17	42016565	42018100	1536	10.5102	10.5283	10.4919	0.00155422	0.801627	0.978961	1313.64	1813.27	1526.24	1341.98	1348.09	1518	1426.17	1396.35	1103.32	1514.67	1531.32	1668.53
chr5	131526280	131526872	593	4.42663	4.49927	4.35013	0.00107636	0.801627	0.978961	21.79	21.01	35.46	13.58	17.46	26.39	8.73	29.54	20.82	11.77	19.23	32.27
chr9	27483540	27484171	632	9.11203	9.138	9.08558	0.00137445	0.801651	0.978961	501.28	397.72	675.88	659.01	542.63	603.84	497.7	586.52	400.74	442.94	730.8	601.04
chr5	18720042	18720364	323	4.05475	4.12336	3.98272	0.00111572	0.801658	0.978961	19.81	10.87	21.99	20.77	12.74	18.4	26.19	12.16	5.2	20.44	15.63	15.22
chr10	26801274	26801692	419	5.48812	5.49392	5.48228	-0.00122064	0.801664	0.978961	29.72	39.84	51.06	56.71	59.45	33.59	34.93	46.92	20.82	46.46	66.11	52.98
chr3	196412788	196413210	423	5.34292	5.35709	5.3286	0.00111349	0.801668	0.978961	42.6	18.84	41.84	83.08	33.97	25.59	49.48	39.1	52.04	31.59	39.67	29.23
chr2	30208451	30208983	533	5.36421	5.28583	5.43854	-0.00121715	0.801672	0.978961	45.57	31.88	34.75	31.15	36.33	54.39	55.3	26.94	62.45	50.18	32.45	32.88
chr11	107564856	107566053	1198	10.3097	10.3303	10.2888	0.00153783	0.801683	0.978961	1212.59	1351.08	1292.2	1199	1331.1	1338.85	1143.84	1187.81	874.33	1378.38	1521.7	1399.37
chr19	7623073	7623827	755	4.92266	4.96601	4.87796	0.00104145	0.801689	0.978961	43.59	28.25	17.02	27.96	46.71	23.99	11.64	23.46	46.84	48.94	9.62	35.93
chr12	55642253	55643046	794	8.5396	8.57212	8.50633	0.00132949	0.801711	0.978961	358.63	339.04	421.28	522.41	414.29	227.94	270.68	391.01	270.63	415.68	403.86	429.92
chr18	59268772	59269704	933	6.46237	6.45958	6.46516	0.0012678	0.801713	0.978961	123.83	107.22	86.52	63.9	72.19	74.38	78.58	86.89	145.72	65.67	62.5	90.73
chr1	76190686	76191217	532	5.22733	5.19313	5.26073	-0.00110932	0.801723	0.978961	16.84	28.98	24.11	55.92	42.47	51.19	37.84	29.54	36.43	64.43	24.04	37.76
chr12	79933954	79935927	1974	11.7013	11.715	11.6875	0.00161291	0.801729	0.978961	2977.98	4093.09	3303.54	3033.04	3288.83	3474.28	2960.03	3309.7	2961.28	3012.61	3834.3	3712.18
chr2	173990881	173992115	1235	8.28694	8.31916	8.25397	0.00130129	0.801752	0.978976	399.24	262.25	307.8	336.29	375.6	235.14	285.23	391.01	202.97	258.33	466.37	227.75
chr3	33063465	33064278	814	8.50404	8.59245	8.40986	0.000729081	0.801773	0.978989	627.1	60.13	18.44	409.78	627.09	573.45	250.31	320.63	562.07	550.11	85.34	272.2
chr19	615551	616291	741	5.42713	5.36363	5.48795	-0.00118519	0.801846	0.979062	36.66	39.84	40.43	34.35	40.58	55.19	46.57	70.38	62.45	36.55	20.43	32.88
chr9	15506016	15506232	217	6.3675	6.41691	6.31633	0.00127687	0.80186	0.979062	117.89	61.58	75.89	103.84	80.69	72.78	84.41	59.09	52.04	109.03	90.15	83.43
chr22	50484361	50484593	233	4.34769	4.4683	4.21607	0.000855569	0.801874	0.979062	17.83	36.95	9.22	43.14	13.68	12	11.64	18.25	0	53.9	21.64	6.09
chr6	8685840	8686596	757	6.05935	5.98182	6.13291	-0.00116637	0.801875	0.979062	51.52	73.17	72.34	74.29	80.69	27.19	90.23	37.36	109.29	69.38	68.51	46.28
chr7	7773375	7774512	1138	8.06581	8.08328	8.04813	0.00132913	0.801889	0.979067	260.55	176.04	286.52	383.42	249.61	271.13	276.5	280.66	291.44	230.45	324.53	184.51
chr20	4961853	4962546	694	5.50973	5.5362	5.48276	0.00109859	0.801908	0.979077	80.24	32.6	35.46	71.89	27.84	30.39	66.94	47.79	46.84	43.36	43.27	20.1
chr6	85401360	85401967	608	5.05452	5.0013	5.10585	-0.00107788	0.801927	0.979088	12.88	34.05	32.62	28.76	25.48	58.38	29.11	43.45	36.43	19.2	55.29	23.14
chr1	153922257	153923629	1373	12.0342	12.0463	12.0221	0.00167663	0.801939	0.979089	4271.8	4356.06	4113.47	3970.83	3757.85	4907.51	3914.69	3705.06	3903.26	3930.7	4961.76	4539.13
chr5	172045090	172045316	227	4.23439	4.16101	4.30421	-0.0010182	0.801954	0.979094	26.75	10.87	16.31	14.38	9.44	29.59	8.73	25.2	36.43	12.39	10.82	24.97
chr2	112582350	112582637	288	7.3101	7.32325	7.29684	0.00143537	0.801966	0.979096	149.59	153.58	168.79	156.56	162.79	169.56	104.78	153.8	192.56	162.31	187.51	142.49
chr1	150255389	150256571	1183	8.44697	8.45871	8.43513	0.00145553	0.801996	0.979113	362.59	327.45	339.01	273.99	378.43	429.49	387.1	331.06	359.1	390.28	304.1	305.09
chr18	23143018	23143426	409	3.84298	3.84912	3.83682	-0.000951939	0.802012	0.979113	14.86	24.63	7.09	7.19	15.1	17.6	2.91	25.2	10.41	24.78	7.21	15.22
chr10	132422925	132423625	701	9.40236	9.43039	9.37379	0.00141287	0.802026	0.979113	744	670.83	689.36	675.78	751.19	608.64	529.72	670.8	442.37	673.39	735.61	928.65
chr19	48649236	48649597	362	8.82515	8.80957	8.84056	-0.0013244	0.802028	0.979113	335.84	549.85	524.82	484.87	357.67	439.08	261.95	461.39	369.51	473.29	594.98	589.47
chr14	95704708	95704912	205	5.05392	5.11728	4.98764	0.00112564	0.802034	0.979113	29.72	45.64	41.13	19.17	48.6	23.99	34.93	26.07	15.61	22.92	38.46	52.37
chr1	53860876	53861518	643	5.93553	5.94024	5.9308	0.00124229	0.802042	0.979113	73.31	57.96	43.97	62.31	45.3	85.58	72.76	56.48	78.07	66.29	56.49	35.93
chr16	67507275	67507562	288	4.65276	4.68338	4.62147	0.000945977	0.802065	0.979128	25.76	15.94	14.18	63.11	28.78	6.4	14.55	16.51	41.63	29.74	31.25	14.01
chr2	217089998	217090523	526	5.43948	5.37715	5.49923	-0.00115382	0.802077	0.979128	33.68	26.08	46.1	58.31	60.4	24.79	29.11	39.1	72.86	58.23	28.85	43.24
chr1	203625667	203627057	1391	9.50626	9.52542	9.48685	0.00149855	0.802086	0.979128	652.86	828.76	714.89	791.61	712.97	720.61	576.29	670.8	660.95	779.33	943.55	674.11
chr9	15293779	15294052	274	4.47657	4.58287	4.3618	0.00104183	0.802113	0.979149	14.86	11.59	24.11	27.96	37.28	27.99	2.91	29.54	10.41	28.5	27.65	24.36
chr4	68576072	68577114	1043	6.02182	5.92315	6.11418	-0.000699204	0.802144	0.979173	112.94	42.02	62.41	61.51	50.02	35.19	90.23	75.6	10.41	26.02	211.55	1.83
chr15	91854680	91854952	273	4.22955	4.22213	4.23692	0.000958441	0.802164	0.979186	17.83	12.32	46.1	13.58	14.16	8	14.55	20.85	36.43	9.29	20.43	11.57
chr4	81919764	81920129	366	4.1041	4.12996	4.07777	0.00106124	0.802189	0.979186	16.84	21.01	19.15	6.39	24.06	17.6	20.37	8.69	15.61	19.2	24.04	13.4
chr11	106076797	106078157	1361	12.3901	12.4038	12.3763	0.001581	0.80219	0.979186	5137.65	5844.78	5173.75	4774.43	5103.11	6479.09	4770.39	4867.67	4741.17	4955.96	6300.76	6263.08
chr15	85413315	85413912	598	8.97996	9.00929	8.95001	0.00132425	0.802197	0.979186	531	292.67	595.03	679.78	582.27	411.09	445.31	510.05	359.1	488.78	519.25	644.88
chr6	110344985	110345741	757	5.23848	5.19393	5.2817	-0.00103361	0.802216	0.979191	18.82	28.98	44.68	36.74	55.21	35.19	5.82	35.63	57.25	56.37	16.83	61.5
chr14	105414551	105415408	858	9.60071	9.58394	9.61729	-0.00148347	0.802226	0.979191	697.44	833.11	695.74	668.6	730.9	978.94	1012.87	788.98	707.79	752.07	721.19	729.53
chr3	53137851	53138063	213	3.70418	3.72609	3.68194	0.000917533	0.802232	0.979191	8.92	14.49	22.69	22.37	6.13	4.8	23.28	8.69	10.41	9.91	19.23	5.48
chr4	87390632	87391853	1222	10.4206	10.4129	10.4284	-0.00158474	0.802245	0.979192	1281.94	1322.83	1448.22	1295.65	1257.02	1573.98	1353.4	1277.31	1072.1	1407.49	1663.53	1494.37
chr6	166410226	166410864	639	5.5394	5.47133	5.60441	-0.00103835	0.802262	0.979192	25.76	34.77	28.37	96.65	46.24	34.39	40.75	29.54	78.07	85.49	30.05	28.01
chr5	10584831	10585221	391	4.63425	4.53545	4.72672	-0.00117359	0.80228	0.979192	19.81	21.73	32.62	21.57	25.01	18.4	32.02	21.72	36.43	14.87	27.65	26.18
chr4	145186539	145187225	687	7.94068	7.92707	7.95417	-0.00138902	0.802295	0.979192	240.73	187.63	241.84	293.16	258.58	238.34	311.43	241.56	192.56	297.36	189.91	255.15
chr3	196093361	196093561	201	4.51915	4.39307	4.6351	-0.000988247	0.802297	0.979192	33.68	13.76	12.06	28.76	25.01	12.8	43.66	25.2	41.63	18.58	6.01	14.01
chrX	41922204	41924664	2461	10.2779	10.2609	10.2946	-0.00148078	0.80231	0.979192	1039.22	1548.85	1229.08	1079.18	1032.42	1433.22	1420.35	1279.05	1264.66	1011.02	1316.16	1244.7
chr4	176309767	176310149	383	4.47615	4.46947	4.4828	-0.00104934	0.802323	0.979192	36.66	15.94	13.48	25.56	26.9	14.4	32.02	17.38	5.2	40.89	22.84	15.83
chr3	71479793	71480548	756	5.33215	5.32128	5.34293	-0.00118103	0.802327	0.979192	51.52	30.43	55.32	21.57	49.07	31.99	34.93	40.84	31.23	37.17	38.46	60.9
chr8	83139545	83140194	650	4.9003	4.89057	4.90996	-0.00111001	0.802331	0.979192	30.71	32.6	15.6	23.96	51.9	23.19	23.28	47.79	15.61	24.16	37.26	32.27
chr4	48296023	48296747	725	4.8497	4.79337	4.90392	-0.000922655	0.802337	0.979192	14.86	30.43	14.18	56.71	30.2	19.99	23.28	16.51	31.23	71.86	30.05	6.7
chr12	51344287	51345007	721	6.87515	6.90603	6.8436	0.00127552	0.802381	0.979233	98.08	108.67	178.72	110.23	135.89	87.98	64.03	114.7	135.31	114.61	105.77	154.67
chr15	63121470	63122707	1238	10.8547	10.8716	10.8376	0.00145742	0.802394	0.979236	2057.64	2346.46	1666.66	1290.86	1878.45	2001.87	1661.92	1904.67	1738.25	1575.38	2018.12	2081.4
chr5	123539045	123539600	556	5.10598	5.14269	5.06831	0.00120115	0.802424	0.979259	31.7	34.77	37.59	25.56	49.54	32.79	26.19	30.41	36.43	52.04	30.05	26.18
chr6	33391067	33392407	1341	11.8747	11.8851	11.8642	0.00179786	0.802451	0.97928	3791.32	4036.58	3704.96	3597.79	3440.29	4123.71	3297.65	3468.72	3778.36	3557.76	4050.66	4215.78
chr18	36066849	36067974	1126	10.677	10.6649	10.6891	-0.00156107	0.802481	0.979287	1536.54	1930.63	1492.9	1387.51	1542.49	1850.71	1731.78	1425.02	1530.08	1576	1682.77	1960.22
chr8	37883580	37883829	250	7.48134	7.52803	7.43309	0.001163	0.802493	0.979287	248.66	176.04	200.71	192.51	217.53	71.98	122.24	93.84	119.7	264.52	186.31	250.28
chr16	11576644	11577539	896	8.44123	8.41952	8.46261	-0.00129195	0.802509	0.979287	361.6	339.76	340.42	364.25	412.4	235.94	311.43	324.11	333.08	443.56	188.71	515.78
chr2	161992531	161992819	289	3.22077	3.27356	3.16596	0.000732487	0.802526	0.979287	9.91	7.97	3.55	23.96	9.44	3.2	0	7.82	20.82	19.2	6.01	0
chr16	164943	166522	1580	7.18295	7.14916	7.21596	-0.00134496	0.802528	0.979287	158.51	152.86	137.59	100.65	147.69	154.36	154.26	189.42	176.95	118.32	111.78	141.28
chr2	214683613	214683910	298	3.90401	3.92427	3.88345	-0.00095536	0.802555	0.979287	13.87	7.24	9.93	19.17	13.68	27.19	11.64	11.3	0	10.53	25.24	29.84
chr6	34295334	34296308	975	9.41613	9.39507	9.43688	-0.00130119	0.802558	0.979287	378.44	709.23	1004.25	567.95	788	591.84	663.6	814.18	431.96	689.5	847.39	711.87
chr2	3403631	3403931	301	4.7356	4.68906	4.78068	-0.00108087	0.802561	0.979287	48.54	9.42	17.02	27.16	27.84	24.79	26.19	20.85	31.23	34.69	31.25	20.7
chr22	38052009	38052792	784	8.30603	8.28714	8.32468	-0.00149081	0.802563	0.979287	321.97	332.52	302.84	316.32	275.09	325.51	390.01	315.42	317.47	306.03	245.2	349.54
chr19	38729393	38730088	696	7.95286	7.94285	7.96279	-0.00147088	0.80258	0.979287	249.65	226.75	244.68	281.18	208.56	265.53	250.31	264.15	234.2	214.96	242.8	290.47
chr5	88979320	88979644	325	4.32405	4.32668	4.32142	0.00111036	0.802593	0.979287	26.75	16.66	12.06	23.17	27.37	14.4	26.19	18.25	20.82	14.25	26.44	14.01
chr21	25772944	25773342	399	4.1587	4.29252	4.0112	0.00101098	0.8026	0.979287	14.86	21.73	14.18	16.77	21.23	28.79	11.64	33.02	0	24.78	7.21	20.1
chr10	62051063	62051432	370	8.05761	8.03368	8.08114	-0.00126605	0.802603	0.979287	333.86	239.79	305.67	269.99	261.41	161.56	302.7	141.63	218.58	395.86	293.28	272.81
chr5	102986169	102986379	211	3.54535	3.47914	3.60865	0.000997993	0.802617	0.979287	10.9	6.52	15.6	11.98	9.91	12	5.82	10.43	31.23	13.01	6.01	6.7
chr1	62483713	62484294	582	4.80644	4.8167	4.79611	-0.00107807	0.802621	0.979287	33.68	17.39	27.66	22.37	36.8	31.19	14.55	62.56	10.41	22.92	28.85	27.4
chr3	17179544	17180270	727	6.90287	6.89039	6.91525	-0.0012565	0.802637	0.979287	123.83	107.22	129.79	109.44	159.96	81.58	110.6	97.32	88.47	194.52	88.95	144.32
chr18	13585224	13586636	1413	8.74963	8.77912	8.71953	0.0013907	0.802645	0.979287	392.31	487.55	424.11	515.23	472.8	343.91	436.58	393.62	260.22	540.82	474.78	423.22
chr6	109690408	109691886	1479	10.7438	10.7629	10.7244	0.00146942	0.802659	0.979287	1727.74	1718.37	1597.87	1512.13	1730.76	2138.64	1557.14	1555.36	1259.45	1618.74	2066.2	2094.19
chr6	56594768	56595031	264	4.25241	4.22254	4.28167	-0.00103582	0.802668	0.979287	23.78	17.39	21.28	17.57	18.4	13.6	5.82	12.16	20.82	27.88	39.67	10.35
chr3	98817438	98817927	490	4.87623	4.76665	4.97807	-0.00113396	0.802695	0.979287	21.79	20.28	40.43	22.37	24.06	34.39	34.93	15.64	57.25	33.45	20.43	27.4
chr2	208040293	208041602	1310	6.74156	6.75323	6.7298	0.00134725	0.802696	0.979287	94.11	118.81	141.84	87.87	101.45	103.17	90.23	109.48	124.9	83.01	120.2	109
chr4	109650000	109650289	290	3.79939	3.78078	3.81775	-0.00102596	0.802702	0.979287	9.91	14.49	12.06	23.17	10.85	12	0	19.12	20.82	20.44	9.62	14.61
chr22	25362007	25362938	932	6.19142	6.09483	6.28194	-0.00116916	0.802703	0.979287	83.22	94.18	65.96	43.93	68.42	54.39	75.67	54.74	171.74	60.71	55.29	48.72
chr15	55993008	55994011	1004	8.34025	8.35755	8.32273	0.00129179	0.802708	0.979287	279.37	317.3	241.13	420.17	302.93	407.09	526.81	317.15	322.67	216.82	236.79	300.82
chr1	212678594	212679017	424	4.73085	4.63775	4.81829	-0.00104219	0.802724	0.979291	34.67	28.25	19.15	34.35	19.35	13.6	40.75	18.25	41.63	40.27	18.03	10.35
chr2	200483715	200484191	477	4.07325	4.0587	4.08766	0.00101431	0.802733	0.979291	17.83	19.56	12.06	13.58	8.97	27.99	11.64	10.43	36.43	22.92	8.41	12.18
chr7	106083088	106083428	341	4.28889	4.38133	4.19012	0.00102628	0.80275	0.9793	15.85	28.98	36.17	11.18	24.06	8.8	8.73	19.12	10.41	21.68	26.44	23.14
chr3	31985927	31986269	343	6.9968	7.03409	6.95852	0.00129429	0.802763	0.979303	114.92	94.9	173.76	149.38	148.63	104.77	110.6	161.62	98.88	95.4	121.4	158.33
chr14	49173639	49174273	635	5.74948	5.66763	5.82694	-0.00124535	0.802784	0.979311	61.42	48.54	51.77	55.12	37.75	50.39	93.14	43.45	72.86	45.84	42.07	43.24
chr6	122530505	122530928	424	5.52492	5.4698	5.57801	-0.00122986	0.802791	0.979311	57.46	47.09	49.65	40.74	40.58	30.39	72.76	39.97	46.84	55.14	42.07	29.84
chr17	19462918	19464149	1232	10.4745	10.4932	10.4554	0.00149949	0.802828	0.979314	1328.5	1482.93	1547.51	1603.19	1327.33	1358.84	1204.97	1312.93	1118.94	1333.15	1835.42	1619.21
chr19	48842591	48843098	508	5.59426	5.53692	5.6494	-0.00128174	0.80283	0.979314	48.54	38.4	51.77	52.72	49.54	37.59	66.94	34.76	57.25	50.8	40.87	50.54
chr7	143345254	143345914	661	6.41245	6.37101	6.45273	-0.00126265	0.80283	0.979314	126.81	77.52	71.63	91.86	73.61	55.19	110.6	59.09	98.88	99.74	81.73	75.51
chr3	102525705	102525965	261	3.59086	3.43856	3.72861	-0.000893705	0.802835	0.979314	9.91	13.76	3.55	21.57	12.27	4	23.28	12.16	20.82	12.39	6.01	4.87
chr19	52276023	52276342	320	4.93131	4.84565	5.01217	-0.00115383	0.802847	0.979314	27.74	24.63	25.53	42.34	20.29	31.99	14.55	21.72	62.45	24.16	38.46	32.27
chr3	150582673	150582870	198	3.42033	3.55443	3.27247	0.000846182	0.802861	0.979314	16.84	12.32	2.84	15.18	11.32	12	8.73	5.21	0	24.16	16.83	3.04
chr9	87973935	87975049	1115	9.10968	9.07462	9.1439	-0.0011996	0.802911	0.979314	537.94	482.48	899.29	192.51	642.19	480.67	532.63	469.22	634.93	379.13	854.6	523.7
chr3	187802822	187803378	557	4.99522	5.0458	4.94279	0.000926594	0.802924	0.979314	42.6	35.5	23.4	45.53	39.16	12	26.19	18.25	41.63	74.34	18.03	6.09
chr7	90736766	90738570	1805	9.72009	9.7056	9.73442	-0.00137881	0.802941	0.979314	698.43	1004.07	860.28	876.28	957.39	613.44	695.62	762.91	645.34	853.05	1040.91	1113.17
chr18	44596989	44597649	661	5.59412	5.60572	5.58242	0.00124645	0.802944	0.979314	47.55	45.64	32.62	49.53	52.85	63.98	58.21	56.48	46.84	37.79	55.29	32.88
chr1	2112093	2113308	1216	8.43177	8.42191	8.44156	-0.00136153	0.802952	0.979314	300.18	426.7	232.62	318.72	370.88	408.69	296.88	382.32	265.42	410.11	328.14	403.13
chr7	139499825	139500659	835	6.64313	6.5968	6.68802	-0.00128262	0.802959	0.979314	154.55	77.52	102.84	86.27	78.8	80.78	119.33	86.89	135.31	106.55	87.74	82.82
chr10	132142483	132143082	600	5.60983	5.54194	5.67467	-0.00120317	0.80297	0.979314	37.65	52.88	47.52	37.54	39.16	64.78	37.84	46.05	88.47	65.67	27.65	40.8
chr6	16494679	16495589	911	6.03183	5.9714	6.08982	-0.000951904	0.802971	0.979314	68.36	73.17	24.82	98.25	91.07	20.79	52.39	46.05	88.47	153.02	51.68	17.05
chr11	128726562	128727274	713	9.38949	9.3758	9.40306	-0.00153317	0.802982	0.979314	592.43	730.96	724.11	630.25	646.91	661.43	701.44	574.35	645.34	579.85	795.71	765.45
chr2	207142462	207142984	523	8.11144	8.14192	8.08029	0.00138067	0.80302	0.979314	271.45	276.74	300	226.06	287.83	332.71	241.58	260.68	208.17	224.88	330.54	358.06
chr1	23566854	23568291	1438	9.05852	9.08445	9.03212	0.00147768	0.803038	0.979314	571.62	612.15	523.4	539.19	486.95	523.86	480.24	614.32	390.33	454.09	588.97	613.22
chr5	55668416	55668649	234	2.73437	2.49202	2.9418	-0.000659264	0.803042	0.979314	0	2.17	4.96	19.97	4.25	2.4	29.11	1.74	10.41	0.62	2.4	1.83
chr7	84389297	84389577	281	4.51258	4.35548	4.65424	-0.00100801	0.803052	0.979314	11.89	15.94	25.53	15.18	15.1	39.19	37.84	13.03	52.04	16.73	16.83	14.61
chr15	63599305	63601676	2372	11.5431	11.5547	11.5314	0.00172446	0.803054	0.979314	2819.47	3422.98	2804.25	2806.18	2794.8	3401.5	2878.53	3028.18	2753.1	2671.88	3211.68	3216.49
chr9	36828588	36829120	533	5.41473	5.37419	5.45415	-0.00115579	0.803102	0.979314	35.66	44.19	26.95	57.51	61.34	23.19	23.28	34.76	57.25	58.85	46.88	42.02
chr3	50272686	50273729	1044	8.77491	8.7838	8.76596	0.00156053	0.803109	0.979314	418.07	516.53	478.01	407.39	392.58	431.89	436.58	411	478.8	445.42	381.03	459.15
chr2	230666895	230667634	740	6.45967	6.42946	6.48925	-0.00125474	0.803111	0.979314	111.95	90.56	75.18	107.04	76.44	55.99	101.87	57.35	93.68	125.14	74.52	86.47
chr4	38061701	38062873	1173	6.02887	6.05073	6.00667	0.00125988	0.803122	0.979314	88.17	56.51	49.65	46.33	65.12	91.98	75.67	67.78	67.66	65.67	45.68	63.33
chr18	13671782	13673184	1403	7.58493	7.65221	7.51435	0.000853982	0.803151	0.979314	50.52	187.63	223.4	422.57	194.88	127.97	87.32	314.55	161.33	90.45	366.6	76.73
chr19	532550	533059	510	6.99215	7.01742	6.96644	0.00135758	0.803155	0.979314	143.65	134.02	121.99	147.78	120.32	109.57	183.36	141.63	78.07	106.55	123.8	116.92
chrX	139931088	139933762	2675	11.0123	11.0273	10.9971	0.00155507	0.80316	0.979314	1957.58	2421.8	1909.92	1746.18	2021.9	2465.75	2092.68	2098.43	1707.03	1841.76	2329.43	2194.06
chr2	37154811	37155089	279	7.07702	7.07345	7.08058	-0.00140751	0.80317	0.979314	149.59	139.09	124.11	133.4	146.75	115.17	133.89	129.47	104.09	143.1	173.08	128.49
chr11	65333187	65334431	1245	9.97824	9.9904	9.96598	0.00151075	0.803178	0.979314	911.42	1151.14	952.48	947.38	953.15	1187.69	1289.37	1014.03	936.78	913.76	834.17	1012.69
chr2	173120072	173120259	188	3.27011	3.15199	3.37928	-0.000776094	0.803179	0.979314	5.94	0.72	15.6	7.99	7.08	16	26.19	16.51	5.2	1.24	8.41	4.87
chr17	73210405	73210641	237	3.76518	3.74032	3.78961	0.00102169	0.803181	0.979314	18.82	10.87	11.35	19.17	10.38	9.6	11.64	8.69	26.02	16.11	14.42	6.09
chr14	103707768	103708069	302	4.74918	4.74678	4.75158	0.00117245	0.803193	0.979314	21.79	39.12	26.95	26.36	18.87	27.99	43.66	18.25	26.02	21.68	26.44	25.58
chr18	51082640	51083247	608	4.65869	4.58198	4.73153	-0.00102858	0.803197	0.979314	24.77	8.69	21.99	31.15	28.31	28.79	52.39	33.02	20.82	25.4	18.03	9.74
chr2	241724562	241724801	240	3.89673	3.70606	4.06511	-0.0010047	0.803202	0.979314	20.8	14.49	8.51	14.38	11.32	8.8	8.73	11.3	46.84	11.77	9.62	12.18
chr3	196739614	196741303	1690	11.1592	11.1711	11.1472	0.00171697	0.803206	0.979314	2316.2	2539.16	2304.96	2008.18	2191.77	2475.35	2264.41	2048.91	2112.97	2139.74	2418.38	2623.98
chr3	46909072	46910340	1269	8.1069	8.09534	8.11836	-0.0015457	0.803206	0.979314	258.57	311.51	282.27	276.38	243.48	268.73	259.04	250.25	286.24	284.35	289.68	297.78
chr12	89831402	89831760	359	3.95559	4.08266	3.81624	0.000922488	0.803208	0.979314	32.69	8.69	14.18	26.36	6.13	13.6	17.46	17.38	0	27.26	8.41	14.01
chr5	10363377	10363528	152	3.29371	3.48964	3.06693	0.000960526	0.803213	0.979314	13.87	13.76	7.8	11.18	10.38	10.4	0	13.03	0	12.39	8.41	16.44
chr6	132392564	132393244	681	5.77793	5.73833	5.81647	-0.001276	0.803232	0.979314	54.49	38.4	55.32	47.93	53.79	70.38	75.67	40.84	52.04	62.57	58.9	48.11
chr16	58438782	58439459	678	5.17827	5.21748	5.13797	0.00121436	0.803232	0.979314	42.6	32.6	43.26	27.16	44.83	32.79	40.75	24.33	31.23	48.94	26.44	39.58
chr2	130181275	130182841	1567	11.6898	11.6993	11.6803	0.00173018	0.803237	0.979314	3093.89	3883	3270.91	2989.11	3043.93	3671.83	3475.19	3162.86	3320.38	2941.98	3524.19	3266.42
chr12	56164227	56164717	491	5.31859	5.36354	5.27219	0.00109338	0.803243	0.979314	30.71	70.27	53.9	26.36	35.39	30.39	72.76	23.46	15.61	30.97	34.86	54.2
chr1	206043101	206043257	157	5.21586	5.16232	5.26748	-0.00119559	0.803253	0.979314	30.71	36.22	42.55	51.92	35.86	17.6	34.93	33.02	52.04	39.65	28.85	42.63
chr10	14507786	14508755	970	5.26607	5.25005	5.28192	-0.00116605	0.803267	0.979314	34.67	49.26	48.23	31.95	33.03	31.19	58.21	25.2	15.61	60.71	44.47	29.23
chr13	48158452	48158694	243	4.36797	4.31873	4.41559	-0.00108744	0.803271	0.979314	18.82	13.04	11.35	31.15	22.18	23.19	29.11	13.9	20.82	26.02	12.02	26.18
chr17	568457	568808	352	3.75164	3.62007	3.87221	-0.000862579	0.803274	0.979314	20.8	15.21	7.8	10.38	15.57	4	5.82	8.69	36.43	23.54	1.2	12.18
chr3	32903086	32903333	248	4.12233	4.11213	4.13247	0.00102148	0.803317	0.979323	25.76	15.94	13.48	17.57	19.82	11.2	11.64	8.69	36.43	27.88	8.41	12.18
chr10	30742572	30742765	194	3.43708	3.58226	3.27564	0.000980439	0.803317	0.979323	17.83	13.76	4.96	11.18	11.32	12.8	8.73	13.9	0	17.35	10.82	7.31
chr5	131224176	131225415	1240	8.88411	8.86425	8.90369	-0.00128893	0.803378	0.979323	570.63	411.48	493.62	486.47	598.78	235.14	381.28	460.53	348.69	571.17	643.06	468.89
chr3	139427634	139427852	219	4.07088	3.85782	4.25648	-0.000970896	0.803379	0.979323	9.91	10.87	17.73	15.98	16.51	16	17.46	16.51	52.04	11.77	12.02	4.87
chr14	71231579	71232311	733	5.55201	5.5059	5.59668	-0.0010234	0.803381	0.979323	66.38	39.84	36.17	70.29	39.16	20.79	55.3	19.99	36.43	55.14	100.97	22.53
chr10	35607480	35608353	874	5.58098	5.46761	5.68609	-0.00112366	0.803382	0.979323	46.56	42.02	54.61	57.51	36.8	27.99	58.21	53	109.29	29.74	30.05	28.62
chr14	89443902	89444630	729	8.00875	8.03521	7.98179	0.0013465	0.803384	0.979323	198.14	218.78	317.73	337.89	285.47	215.94	180.45	253.72	249.81	242.84	288.47	301.43
chr4	143911572	143912837	1266	8.58514	8.61097	8.55884	0.00135497	0.803392	0.979323	422.03	423.8	426.95	362.66	455.34	255.13	282.32	347.57	359.1	363.64	394.25	515.78
chr2	234453791	234455006	1216	8.17658	8.20936	8.14302	0.00128653	0.803398	0.979323	331.88	143.44	362.41	381.03	291.61	265.53	247.4	304.99	213.38	271.96	361.79	296.56
chr19	8615733	8616075	343	4.20078	4.11684	4.28011	-0.0011099	0.803411	0.979323	20.8	17.39	19.86	14.38	18.87	12.8	11.64	28.67	31.23	13.01	19.23	12.79
chr4	112284704	112286500	1797	11.0488	11.0642	11.0333	0.0015754	0.803415	0.979323	1974.42	2379.06	2115.6	1943.48	2079.94	2354.58	1955.89	1982	1759.07	1903.09	2431.6	2542.99
chr8	100445092	100445572	481	4.60158	4.66769	4.53229	0.00116549	0.803435	0.979323	29.72	23.91	27.66	31.95	24.06	15.2	11.64	27.81	26.02	30.36	16.83	26.18
chr13	74133710	74135988	2279	12.8341	12.8469	12.8211	0.00158795	0.803438	0.979323	7112.07	8054.33	6920.55	6474.27	6890.49	8750.49	6557.46	6804.49	6791.68	6365.93	8512.39	8388.93
chr10	124494125	124494511	387	4.3699	4.36759	4.3722	-0.00114625	0.803441	0.979323	24.77	18.84	26.95	18.37	24.54	10.4	17.46	23.46	15.61	22.3	19.23	26.18
chr2	60756001	60757116	1116	10.5463	10.5607	10.5317	0.00158863	0.803443	0.979323	1550.41	1666.21	1418.44	1345.98	1399.52	1681.96	1501.84	1414.6	1306.29	1265.01	1746.47	1647.83
chr4	123469319	123469523	205	3.21241	3.0459	3.36168	-0.000893923	0.803459	0.979323	3.96	2.17	11.35	8.79	13.68	9.6	5.82	9.56	20.82	5.58	14.42	5.48
chr1	19974710	19975491	782	5.38752	5.26355	5.50169	-0.00113024	0.80346	0.979323	51.52	40.57	32.62	29.56	33.03	43.19	40.75	43.45	104.09	31.59	30.05	21.92
chr18	3128953	3130063	1111	7.35032	7.32286	7.37726	-0.00135339	0.803487	0.979333	157.52	131.12	168.79	136.59	161.85	204.75	133.89	119.91	208.17	187.09	171.88	176.6
chr19	12194507	12195574	1068	9.15548	9.13606	9.17463	-0.00129663	0.803489	0.979333	553.79	582.45	543.26	367.45	624.26	704.61	611.21	778.55	348.69	410.73	525.26	792.86
chr19	7482641	7483989	1349	7.45495	7.49474	7.41403	0.00125144	0.803548	0.979365	168.42	283.26	198.58	160.56	156.18	115.17	130.97	131.21	130.11	172.84	212.75	245.41
chr2	199850528	199851715	1188	9.39905	9.37833	9.41947	-0.0014525	0.803552	0.979365	596.39	713.57	649.64	560.76	649.74	822.98	759.65	780.29	749.43	514.8	638.25	666.19
chr17	41881432	41881774	343	4.28315	4.31236	4.25334	0.00108501	0.803564	0.979365	34.67	23.91	9.93	19.97	17.93	12.8	23.28	14.77	20.82	22.3	18.03	15.22
chr5	39716549	39716780	232	4.24293	4.21832	4.26712	0.00103724	0.803581	0.979365	17.83	15.21	21.28	17.57	11.8	27.99	43.66	11.3	20.82	16.73	8.41	14.61
chrX	148459088	148460275	1188	8.63282	8.62871	8.63692	-0.00146901	0.803583	0.979365	355.65	352.8	460.28	425.76	423.73	356.71	387.1	393.62	301.85	390.28	431.51	484.12
chr22	25462207	25463395	1189	7.48128	7.42278	7.5375	-0.00123299	0.803586	0.979365	173.37	245.59	142.55	142.99	198.65	126.37	221.2	173.78	327.87	130.09	144.24	117.53
chr22	42039816	42040044	229	3.60912	3.66935	3.54627	0.00091889	0.803593	0.979365	26.75	7.24	6.38	10.38	10.38	15.2	5.82	24.33	15.61	6.81	10.82	6.7
chr14	103104636	103106204	1569	8.74394	8.75958	8.72813	0.0014398	0.80362	0.979365	480.48	486.1	357.45	460.11	402.02	414.29	390.01	430.98	457.98	528.43	403.86	333.1
chr18	63271635	63272410	776	6.37738	6.33169	6.42167	-0.00129352	0.803621	0.979365	74.3	88.38	106.38	79.08	78.33	56.79	128.06	81.68	83.27	70	67.31	84.04
chr9	123193948	123194990	1043	6.23869	6.21438	6.2626	-0.00130354	0.803632	0.979365	58.45	71.72	78.72	95.06	65.59	75.98	49.48	79.94	88.47	69.38	104.57	68.81
chr20	50159515	50160161	647	4.7086	4.64193	4.77232	-0.00105925	0.803636	0.979365	24.77	21.73	46.1	19.17	21.23	16.8	26.19	32.15	36.43	38.41	20.43	10.35
chr10	102213625	102214115	491	5.00977	4.92976	5.08557	-0.000973869	0.803648	0.979365	39.63	36.95	12.77	55.92	26.42	11.2	26.19	24.33	57.25	48.94	36.06	10.96
chr12	30754176	30755526	1351	11.6875	11.7027	11.672	0.00150437	0.803651	0.979365	2897.73	4190.89	3004.25	2743.88	3190.68	3971.75	3268.54	3262.78	2799.94	3082.61	3347.5	3817.52
chr12	15590038	15590883	846	7.4857	7.5039	7.46726	0.0014788	0.803662	0.979365	159.5	170.97	192.2	177.33	185.91	203.15	162.99	196.38	171.74	162.93	191.11	176.6
chr2	39476094	39477299	1206	9.1471	9.17337	9.12035	0.00139027	0.803685	0.979381	435.9	662.14	618.44	671.79	586.52	489.47	459.87	505.71	421.55	606.49	653.87	691.77
chr7	22364057	22364621	565	5.79417	5.86597	5.71861	0.000982673	0.803701	0.979387	41.61	20.28	97.87	60.71	43.88	85.58	49.48	20.85	26.02	118.94	32.45	68.2
chr6	157614013	157614913	901	8.17014	8.19443	8.14544	0.00138948	0.803746	0.979429	361.6	240.51	315.6	234.05	343.51	262.33	270.68	307.6	239.4	276.29	348.57	256.37
chr4	66926447	66926734	288	4.25503	4.29888	4.20981	0.000994847	0.803776	0.979453	13.87	10.14	14.89	46.33	24.06	8.8	23.28	19.12	15.61	17.97	20.43	14.61
chr12	4758179	4758593	415	4.79754	4.75292	4.84082	-0.00115071	0.803822	0.979494	35.66	16.66	21.99	23.17	28.31	35.99	17.46	38.23	41.63	32.83	18.03	23.75
chr8	56698748	56700095	1348	9.07341	9.04568	9.10061	-0.00120061	0.803853	0.979494	359.62	557.82	456.74	430.55	495.92	870.17	358	635.18	338.28	320.28	795.71	846.44
chr17	43021327	43022553	1227	9.63918	9.65705	9.62108	0.0015265	0.803857	0.979494	823.25	1023.63	723.4	710.13	813.48	750.2	701.44	818.52	723.41	752.07	829.36	900.03
chr19	34404028	34405061	1034	9.70327	9.69066	9.71576	-0.00155078	0.803866	0.979494	777.68	993.93	687.23	754.87	796.02	948.55	878.99	800.27	822.29	861.72	772.87	909.17
chr19	38024746	38025561	816	5.72472	5.78683	5.65981	0.00120839	0.803882	0.979494	52.51	59.4	65.96	54.32	43.88	55.19	46.57	92.97	31.23	50.18	32.45	49.93
chr3	23812008	23812234	227	6.39123	6.40606	6.37625	0.00131636	0.803886	0.979494	66.38	76.07	75.89	103.05	85.88	101.57	110.6	72.99	67.66	74.96	100.97	71.25
chr1	22416459	22417102	644	5.7442	5.75448	5.73384	0.00121974	0.803914	0.979494	80.24	59.4	40.43	36.74	51.9	55.19	81.5	47.79	52.04	56.37	45.68	35.93
chr12	89673798	89674149	352	3.78348	3.7917	3.77522	-0.000965779	0.80392	0.979494	7.93	21.73	5.67	20.77	11.8	15.2	11.64	7.82	5.2	25.4	14.42	17.66
chr1	222654551	222655935	1385	8.78789	8.78022	8.79551	-0.00136904	0.803929	0.979494	524.07	466.54	359.57	440.94	434.11	412.69	387.1	377.98	307.06	630.65	468.77	494.47
chr5	154421927	154422104	178	3.1624	3.15069	3.17402	-0.000903448	0.803934	0.979494	12.88	8.69	2.84	3.2	13.68	12	14.55	7.82	0	14.25	9.62	7.92
chr1	156193331	156194559	1229	10.6371	10.6498	10.6243	0.00173754	0.803945	0.979494	1673.25	1718.37	1593.61	1529.7	1402.82	1721.95	1647.37	1469.34	1420.79	1503.52	1647.91	1781.8
chr11	88353932	88354185	254	3.14325	3.2124	3.07061	0.000743339	0.803946	0.979494	17.83	8.69	4.26	6.39	16.04	2.4	26.19	6.95	0	14.25	2.4	0.61
chr15	85168344	85169241	898	6.59294	6.54783	6.63667	-0.00129881	0.803953	0.979494	88.17	75.34	116.31	100.65	95.31	85.58	133.89	91.24	114.5	104.69	56.49	96.21
chr9	122092335	122093812	1478	10.4973	10.5073	10.4873	0.00158069	0.803976	0.979494	1348.31	1834.28	1336.17	1442.63	1309.87	1462.01	1571.7	1365.07	1514.47	1225.36	1406.31	1529.69
chr21	14737946	14738277	332	5.96916	5.9463	5.99166	0.00129359	0.803976	0.979494	46.56	51.44	77.3	62.31	70.78	61.58	66.94	56.48	93.68	56.99	52.89	54.81
chrX	9671866	9672480	615	6.75587	6.78022	6.73111	0.00129199	0.803977	0.979494	117.89	88.38	105.67	156.56	114.19	76.78	84.41	99.93	114.5	109.65	140.63	88.3
chr2	105313877	105314591	715	6.41585	6.36544	6.46456	-0.00119802	0.804004	0.979514	84.21	76.79	85.11	98.25	104.75	45.59	64.03	62.56	135.31	132.57	75.72	59.68
chr10	8048234	8049002	769	5.59708	5.61767	5.57618	0.00110822	0.804045	0.97952	87.18	47.81	36.88	19.97	52.38	50.39	26.19	45.18	78.07	29.12	52.89	54.81
chr8	42044179	42045020	842	5.21365	5.18455	5.24219	-0.00120676	0.804055	0.97952	43.59	36.22	31.21	35.15	34.45	37.59	32.02	43.45	46.84	52.04	16.83	35.93
chr11	130854274	130855377	1104	7.40828	7.42434	7.39204	0.00130194	0.804057	0.97952	123.83	177.49	201.42	201.3	219.41	107.17	180.45	125.12	182.15	172.22	173.08	174.77
chr19	44762040	44762577	538	4.47799	4.56876	4.38112	0.000998329	0.804075	0.97952	27.74	26.8	9.22	36.74	20.29	21.59	2.91	33.89	20.82	35.31	13.22	18.88
chr3	112446162	112447231	1070	6.16935	6.17875	6.15989	0.00127079	0.804077	0.97952	68.36	53.61	87.23	63.11	75.97	86.38	72.76	96.45	83.27	48.94	68.51	59.07
chr3	190862406	190863347	942	7.26455	7.21587	7.31163	-0.00122023	0.804084	0.97952	160.49	88.38	196.45	133.4	223.66	89.58	192.1	109.48	218.58	151.78	145.44	135.8
chr1	192756312	192756648	337	3.95773	4.00113	3.91298	0.000953313	0.804091	0.97952	9.91	15.94	30.5	11.98	14.16	13.6	17.46	3.48	15.61	27.26	16.83	9.74
chr1	157490393	157491061	669	5.37036	5.4132	5.3262	0.00122716	0.804093	0.97952	51.52	39.12	30.5	35.15	43.41	55.99	55.3	47.79	20.82	31.59	49.28	35.93
chr8	94940975	94941236	262	5.6635	5.73287	5.59062	0.00115019	0.804148	0.979565	56.47	28.98	62.41	48.73	48.13	74.38	46.57	66.04	15.61	30.97	74.52	55.41
chr2	226030432	226031816	1385	7.09121	7.0555	7.12607	-0.00124587	0.80416	0.979565	85.2	96.35	151.77	167.75	206.67	90.38	139.71	129.47	156.13	165.41	123.8	123.62
chr8	8848284	8848837	554	5.04759	5.02537	5.06947	-0.00118878	0.804162	0.979565	27.74	22.46	53.9	33.55	27.37	30.39	40.75	38.23	26.02	34.69	25.24	36.54
chr4	184848606	184848891	286	4.50904	4.60574	4.40538	0.000839264	0.804179	0.979574	41.61	25.36	9.22	41.54	15.57	12.8	29.11	18.25	5.2	60.71	9.62	4.26
chr7	143012458	143012708	251	6.30282	6.27544	6.32969	-0.00114562	0.804217	0.979604	36.66	73.17	126.24	82.28	89.65	56.79	96.05	54.74	52.04	70.62	72.12	137.01
chr4	185004712	185005874	1163	7.254	7.26467	7.24325	0.00131688	0.80423	0.979604	169.41	139.09	201.42	125.41	129.76	157.56	122.24	144.24	213.38	183.37	106.98	138.84
chr5	139303470	139303771	302	4.96206	4.95892	4.96518	-0.0012004	0.804246	0.979604	30.71	39.84	27.66	35.15	29.25	23.99	29.11	23.46	26.02	46.46	26.44	35.93
chr2	72920439	72920873	435	6.06611	6.06287	6.06933	0.00123203	0.80425	0.979604	75.29	55.78	88.65	60.71	62.28	58.38	34.93	69.51	124.9	68.14	40.87	64.55
chr4	153651158	153652799	1642	7.87928	7.90701	7.85101	0.00133908	0.804256	0.979604	227.86	147.06	281.56	271.59	252.91	259.13	238.66	293.69	187.36	202.57	215.15	247.84
chr10	88996819	88997500	682	7.49691	7.52424	7.46906	0.00124148	0.804283	0.979608	223.89	176.76	141.84	277.18	181.66	103.17	160.08	170.31	197.77	249.66	163.47	121.79
chr11	46315159	46315486	328	5.46556	5.46235	5.46877	0.0012081	0.804296	0.979608	51.52	45.64	42.55	34.35	50.49	39.99	52.39	27.81	62.45	58.85	25.24	38.97
chr19	40305217	40305717	501	5.84189	5.82082	5.86266	-0.00126858	0.804299	0.979608	68.36	47.81	49.65	59.11	46.24	67.98	69.85	59.09	52.04	76.82	46.88	44.45
chr2	88690997	88692467	1471	12.0654	12.0771	12.0537	0.00167022	0.80431	0.979608	4292.61	4348.81	4260.98	4025.95	3955.09	5041.07	4004.91	3855.38	4038.58	3863.17	4883.63	4861.88
chrX	42109483	42109781	299	4.74142	4.72697	4.75574	-0.00111083	0.804312	0.979608	24.77	16.66	21.99	43.14	25.95	26.39	23.28	32.15	15.61	21.06	49.28	20.7
chr10	112307922	112308157	236	4.10811	4.11006	4.10616	0.000938671	0.804353	0.979645	24.77	13.04	12.06	24.76	16.99	12	40.75	13.9	15.61	19.2	10.82	3.04
chr2	14303379	14303695	317	3.36636	3.22654	3.49382	-0.000783275	0.804377	0.979662	16.84	2.17	2.84	19.97	12.74	1.6	5.82	13.03	26.02	13.63	3.61	5.48
chr13	23752289	23753226	938	6.39468	6.43113	6.3573	0.00116841	0.804398	0.979671	68.36	39.12	80.14	96.65	135.89	97.57	64.03	58.22	88.47	82.39	70.92	127.88
chr3	13110489	13111406	918	11.8883	11.9066	11.8699	0.00142797	0.80441	0.979671	3835.9	3747.53	4229.07	3664.89	3718.22	3838.99	2974.58	3469.59	2695.85	3544.13	4917.28	4854.57
chr1	200075364	200075657	294	4.26419	4.18623	4.33815	-0.00109319	0.804416	0.979671	18.82	14.49	24.11	19.17	9.44	23.19	8.73	16.51	36.43	19.2	24.04	16.44
chr19	2384875	2385558	684	4.76773	4.73285	4.80179	-0.00108958	0.804448	0.979687	32.69	32.6	19.86	14.38	26.42	33.59	52.39	41.71	10.41	20.44	16.83	25.58
chr22	39114909	39115572	664	7.66749	7.6557	7.67919	-0.00133832	0.804465	0.979687	171.39	212.26	236.17	228.46	228.85	132.76	247.4	191.16	135.31	234.17	205.54	216.18
chr17	45076709	45077006	298	4.38352	4.40578	4.36091	0.00112387	0.804469	0.979687	28.73	11.59	15.6	27.96	21.71	21.59	32.02	20.85	15.61	16.73	21.64	16.44
chr3	63047059	63047451	393	4.14892	4.00119	4.28291	-0.000646413	0.804471	0.979687	13.87	45.64	0	29.56	1.42	5.6	17.46	10.43	46.84	16.11	16.83	9.13
chr7	98240956	98241971	1016	5.73699	5.69506	5.77773	-0.00113718	0.804498	0.979693	72.32	47.81	53.19	38.34	47.19	51.99	90.23	87.76	41.63	50.8	24.04	34.71
chr16	75148276	75149274	999	10.7691	10.7848	10.7531	0.00146912	0.804503	0.979693	1875.35	2024.81	1538.29	1334.79	1677.44	2134.64	2028.65	1677.88	1462.42	1538.21	1757.29	1890.8
chr8	58309613	58310681	1069	7.99545	8.07248	7.91408	0.00078635	0.804507	0.979693	143.65	179.66	341.84	119.82	283.11	547.06	218.29	450.1	72.86	27.26	436.32	242.36
chr4	83362550	83362975	426	4.61074	4.62093	4.60048	0.00101635	0.804553	0.979723	19.81	23.18	26.95	19.97	29.73	27.99	2.91	34.76	52.04	32.83	9.62	13.4
chr15	40048353	40048867	515	8.37343	8.40964	8.3363	0.00131719	0.804562	0.979723	370.51	252.83	374.47	386.62	333.6	322.31	227.02	376.24	213.38	281.87	387.04	453.67
chr1	27427199	27428057	859	7.91354	7.96656	7.85851	0.00093973	0.804563	0.979723	219.93	189.8	387.94	191.71	327.47	183.95	244.49	28.67	275.83	284.35	264.43	294.73
chr1	200038653	200039932	1280	7.98791	8.00855	7.96698	0.00134087	0.804585	0.979737	298.19	307.16	249.64	157.36	257.63	275.13	293.97	258.07	228.99	202.57	227.17	290.47
chr1	46488651	46490377	1727	6.99458	6.98434	7.00475	0.00131642	0.804618	0.979765	111.95	152.86	146.81	99.85	122.68	125.57	145.53	118.17	176.95	97.88	138.23	93.78
chrX	13652660	13653787	1128	11.3039	11.3167	11.291	0.00159938	0.804668	0.979793	2227.04	2851.4	2403.54	2602.49	2291.33	2928.83	2328.44	2412.98	2388.8	2229.56	2970.08	2704.36
chr7	92621024	92622048	1025	7.20063	7.21863	7.18239	0.00132732	0.804688	0.979793	138.69	144.16	156.03	132.6	130.23	191.95	180.45	173.78	140.52	131.95	92.55	152.24
chr3	153373569	153374033	465	5.49142	5.40314	5.5746	-0.00107002	0.804691	0.979793	38.64	26.08	30.5	83.08	50.02	25.59	46.57	32.15	83.27	33.45	63.7	26.79
chr2	42946904	42947147	244	5.69211	5.66792	5.7159	0.00128558	0.804746	0.979793	46.56	56.51	39.01	51.12	54.26	57.58	61.12	46.05	72.86	42.75	44.47	48.11
chr5	94850218	94850573	356	4.67388	4.60859	4.73634	-0.00106191	0.804761	0.979793	33.68	32.6	15.6	14.38	34.92	15.2	46.57	23.46	20.82	32.83	21.64	14.61
chr11	96193849	96194010	162	3.99599	4.10861	3.87384	0.000951223	0.804764	0.979793	14.86	7.97	26.24	16.77	24.06	13.6	11.64	22.59	5.2	27.26	3.61	17.66
chr6	52576431	52577724	1294	11.0409	11.0587	11.0228	0.00138826	0.804771	0.979793	1599.94	2863.71	1964.53	1841.23	2041.24	2487.34	2555.46	2212.26	1878.77	1779.81	1633.49	2424.24
chr8	11551739	11551981	243	5.45378	5.42428	5.48269	-0.00117295	0.804782	0.979793	40.62	62.3	32.62	45.53	40.58	35.99	20.37	33.02	52.04	39.65	76.93	46.28
chr7	123492585	123492749	165	3.58007	3.42268	3.72197	-0.00101705	0.804785	0.979793	12.88	11.59	10.64	12.78	10.85	5.6	11.64	10.43	26.02	11.77	13.22	6.09
chr3	42511830	42512052	223	4.18326	4.08572	4.27462	0.00100709	0.80479	0.979793	12.88	16.66	15.6	15.18	20.76	20.79	5.82	14.77	57.25	8.67	16.83	12.79
chr3	23865985	23866376	392	4.3254	4.22159	4.42224	-0.00112405	0.804798	0.979793	25.76	18.84	19.15	18.37	14.63	15.2	29.11	22.59	31.23	13.01	13.22	19.49
chr1	206631147	206631329	183	5.3701	5.4001	5.33946	0.00115137	0.804823	0.979793	56.47	31.88	26.24	57.51	37.28	43.99	55.3	32.15	41.63	48.32	18.03	47.5
chr19	12550979	12552001	1023	11.5361	11.5482	11.5239	0.00167475	0.804824	0.979793	2898.72	3102.78	2969.5	2886.86	2685.33	3425.5	2794.13	2606.75	2732.29	2834.19	3441.26	3259.72
chr9	80012579	80013074	496	4.17201	4.11606	4.22587	-0.000934803	0.804834	0.979793	12.88	8.69	18.44	13.58	5.66	44.79	14.55	17.38	20.82	12.39	27.65	19.49
chr5	141491411	141493005	1595	8.03721	8.05604	8.01813	0.00134123	0.804837	0.979793	234.79	333.97	210.64	281.98	314.73	220.74	241.58	335.4	270.63	273.2	242.8	191.82
chr2	97911233	97911739	507	7.75215	7.76822	7.7359	0.00134522	0.804845	0.979793	225.87	155.75	221.28	277.18	241.59	186.35	224.11	199.85	218.58	234.79	244	157.72
chr8	142220782	142221622	841	4.92009	4.80002	5.03092	-0.00110246	0.804872	0.979793	23.78	18.84	24.11	29.56	37.28	33.59	20.37	35.63	72.86	31.59	16.83	18.88
chr22	41914160	41915421	1262	9.77848	9.80052	9.75611	0.00140163	0.804876	0.979793	958.98	1050.44	814.18	753.27	953.15	820.58	721.82	738.58	749.43	981.9	788.5	1208.16
chr6	41940507	41942356	1850	10.1494	10.1353	10.1634	-0.00173817	0.80488	0.979793	1193.77	1223.58	1061.7	1074.39	1058.37	1136.5	1193.32	986.22	1243.84	1070.49	1201.98	1185.02
chr4	183503819	183506510	2692	12.7702	12.7813	12.759	0.00166664	0.804882	0.979793	6605.84	8476.67	6657.43	6068.48	6407.31	8021.88	6924.19	6800.14	6630.35	6577.18	7163.78	7494.38
chr12	64451629	64452782	1154	9.72417	9.70648	9.74166	-0.00148099	0.804891	0.979793	735.08	1082.31	719.86	774.04	855.47	846.18	1059.44	844.59	837.9	815.88	792.1	786.77
chr6	110958082	110959223	1142	10.6436	10.661	10.6259	0.00152649	0.804896	0.979793	1586.07	1891.51	1562.41	1504.94	1447.65	1721.95	1725.95	1472.81	1160.57	1626.79	1605.84	1889.58
chr2	224946699	224947901	1203	8.98314	8.967	8.9991	-0.00134854	0.804932	0.979793	400.23	394.82	602.84	607.09	552.07	445.48	491.88	462.26	400.74	437.36	716.38	561.45
chr10	67666551	67666738	188	3.51248	3.35341	3.65575	-0.000868774	0.804947	0.979793	11.89	13.04	4.26	15.18	8.97	8	0	12.16	36.43	17.35	4.81	4.87
chr6	111290654	111291441	788	5.19044	5.14234	5.237	-0.00101189	0.804957	0.979793	57.46	31.88	16.31	48.73	31.14	26.39	29.11	17.38	46.84	76.82	37.26	18.88
chr1	1692220	1693993	1774	10.2116	10.2905	10.1281	0.000761838	0.804958	0.979793	1874.36	1154.76	416.31	398.6	855.47	2815.26	1455.27	2552.01	614.11	1528.91	253.62	310.57
chr8	122797180	122797565	386	6.98835	7.01071	6.96564	0.00129216	0.804967	0.979793	112.94	117.36	151.06	189.32	109.47	93.58	96.05	125.99	150.93	120.18	106.98	149.8
chr6	7236542	7236794	253	4.83868	4.73024	4.93953	-0.00109715	0.804989	0.979793	28.73	27.53	29.08	29.56	15.57	28.79	55.3	19.99	41.63	30.36	22.84	14.01
chr2	45746923	45747503	581	5.05936	5.04864	5.07	-0.00117585	0.804992	0.979793	34.67	36.22	24.11	48.73	29.25	25.59	32.02	53.87	26.02	28.5	27.65	33.49
chr2	98822338	98823431	1094	7.40511	7.39929	7.41091	-0.00134781	0.805008	0.979793	169.41	189.8	197.16	188.52	118.44	149.56	165.9	174.65	140.52	179.65	149.04	211.31
chr3	129245634	129246290	657	8.26328	8.2425	8.28376	-0.00138755	0.805026	0.979793	251.63	363.67	335.46	282.78	258.1	325.51	439.49	283.27	260.22	306.03	281.26	299.6
chr9	112051779	112052585	807	6.53371	6.47414	6.59091	-0.0012438	0.805028	0.979793	90.15	65.2	104.26	91.06	99.56	83.18	84.41	128.6	156.13	68.76	60.1	80.38
chrX	41734557	41734831	275	6.3092	6.35871	6.25792	0.00124246	0.805041	0.979793	76.28	96.35	80.85	69.5	64.64	104.77	69.85	57.35	46.84	70.62	126.21	88.3
chrX	97326514	97326840	327	4.53581	4.55071	4.52075	0.00106516	0.805044	0.979793	25.76	26.8	14.18	32.75	17.93	23.19	37.84	27.81	20.82	22.92	20.43	7.92
chr1	194279664	194280717	1054	7.29958	7.33752	7.26061	0.00109939	0.805051	0.979793	126.81	84.76	183.69	96.65	117.02	361.5	253.22	121.65	119.7	116.47	116.59	192.43
chr8	109644071	109645673	1603	11.0547	11.0721	11.0371	0.00146144	0.805054	0.979793	1965.5	2603.64	2214.18	2086.46	1863.83	2184.22	2086.86	1950.72	1571.71	1945.22	2772.96	2280.53
chr8	89689243	89689440	198	3.27632	3.3134	3.23827	0.000912216	0.805059	0.979793	11.89	3.62	7.09	14.38	12.27	10.4	20.37	3.48	5.2	14.25	6.01	7.31
chr3	39064628	39065713	1086	8.01889	7.9973	8.04015	-0.00135227	0.805067	0.979793	305.13	188.35	256.03	253.22	255.27	275.13	302.7	250.25	270.63	317.8	173.08	264.89
chr5	181221981	181224793	2813	12.7167	12.7023	12.731	-0.00146286	0.805085	0.979793	6190.74	8096.34	6187.22	5806.47	5759.46	7946.7	5890.95	6530.78	5969.39	6256.9	8976.36	7165.55
chr14	74611688	74612911	1224	9.65746	9.63668	9.67794	-0.00137168	0.805106	0.979793	682.58	954.09	820.57	716.52	726.66	875.77	1001.23	951.46	837.9	668.44	527.67	928.04
chr2	68662516	68663335	820	6.67016	6.6494	6.69063	-0.00128879	0.805107	0.979793	112.94	81.14	81.56	91.06	113.25	122.37	64.03	134.68	119.7	114.61	106.98	79.77
chr3	185646540	185647560	1021	6.98623	6.95465	7.01713	-0.00137886	0.805118	0.979793	145.63	129.67	119.15	119.02	125.99	104.77	110.6	151.19	161.33	114.61	128.61	110.83
chr7	96251006	96251375	370	4.73816	4.68299	4.79129	-0.00112074	0.805158	0.979793	25.76	31.15	11.35	35.95	17.93	31.99	40.75	24.33	26.02	27.88	25.24	21.92
chrX	137051885	137053139	1255	8.44472	8.41229	8.47643	-0.00146934	0.805178	0.979793	335.84	362.22	351.06	273.19	353.89	367.9	392.92	305.86	447.57	322.76	329.34	338.58
chr5	150853282	150854222	941	7.7506	7.78178	7.71874	0.00122512	0.805181	0.979793	147.61	213.71	138.3	319.52	276.51	224.74	229.93	123.39	176.95	188.33	251.21	294.12
chr17	17205397	17207013	1617	10.7487	10.7638	10.7335	0.00146816	0.805189	0.979793	1652.45	1736.48	1513.47	1742.18	1548.16	2239.41	1289.37	1710.03	1915.2	1817.6	1519.3	1963.87
chrX	15988642	15989632	991	6.20068	6.19571	6.20563	0.00125307	0.805223	0.979793	57.46	59.4	107.09	79.08	75.97	60.78	58.21	59.09	114.5	78.68	75.72	56.63
chr14	105817707	105818925	1219	11.8742	11.8579	11.8902	-0.00139216	0.805228	0.979793	3180.08	3941.68	4154.6	3108.13	3685.66	4201.29	2861.07	3602.53	2914.44	3534.22	5269.46	4593.33
chr5	57282532	57282780	249	3.73305	3.68338	3.78107	-0.000982101	0.805235	0.979793	10.9	7.97	21.28	14.38	8.97	13.6	5.82	5.21	20.82	15.49	13.22	21.92
chr11	47513014	47513668	655	8.19224	8.22512	8.1586	0.00124029	0.805242	0.979793	278.38	299.19	273.05	374.64	374.18	195.95	224.11	198.11	223.79	361.79	481.99	224.7
chr10	110441475	110442469	995	7.15158	7.1281	7.17469	-0.00122665	0.805243	0.979793	202.1	113.01	130.5	170.14	125.99	97.57	119.33	134.68	150.93	242.22	102.17	117.53
chr1	165924720	165925318	599	5.27049	5.16826	5.36595	-0.00105589	0.805249	0.979793	46.56	26.8	27.66	27.96	52.38	34.39	75.67	33.89	62.45	40.89	13.22	21.31
chr11	33723647	33724103	457	4.33735	4.37502	4.29867	0.00114898	0.805254	0.979793	22.79	16.66	30.5	18.37	16.99	19.19	11.64	19.99	26.02	23.54	19.23	17.66
chr12	49568864	49569049	186	5.83661	5.86908	5.80341	0.00129422	0.805288	0.979793	61.42	61.58	68.79	50.32	58.98	49.59	49.48	43.45	52.04	63.19	72.12	54.81
chr2	68295384	68296164	781	6.79331	6.83312	6.75238	0.00127581	0.805295	0.979793	109.97	65.2	127.66	150.17	133.53	97.57	87.32	123.39	88.47	125.76	116.59	105.35
chr17	75753420	75754357	938	9.3736	9.35436	9.39259	-0.00139776	0.805302	0.979793	604.31	791.81	577.3	559.96	610.11	783.79	896.45	640.39	624.52	683.3	502.43	685.68
chr1	41810332	41810756	425	4.95411	4.98962	4.9177	0.0011897	0.805304	0.979793	37.65	35.5	21.28	39.94	30.67	25.59	20.37	43.45	36.43	27.26	26.44	27.4
chr4	185303526	185304287	762	6.05132	6.00938	6.09206	-0.00115287	0.805318	0.979793	82.23	64.48	29.08	76.68	66.06	67.98	66.94	102.53	83.27	62.57	30.05	63.94
chr5	178130421	178131635	1215	10.3901	10.3781	10.4021	-0.00152337	0.805319	0.979793	1170.98	1600.29	1246.81	1199	1274.48	1493.21	1594.98	1255.58	1155.37	1290.41	1281.31	1541.26
chr13	27163807	27164560	754	5.75926	5.80895	5.70779	0.00118594	0.80533	0.979793	27.74	56.51	70.21	59.91	68.42	53.59	64.03	61.69	31.23	67.52	30.05	59.07
chr1	242651943	242652298	356	3.86951	3.97097	3.76037	0.000934508	0.805336	0.979793	11.89	18.84	12.06	5.59	11.32	34.39	20.37	24.33	0	12.39	10.82	13.4
chr1	182718266	182718616	351	4.24497	4.16365	4.32196	-0.000991219	0.805356	0.979793	12.88	15.21	24.82	19.17	22.65	12.8	34.93	13.9	20.82	26.64	2.4	21.31
chr14	59107571	59108244	674	5.10845	5.21408	4.99448	0.000660902	0.805366	0.979793	27.74	55.78	2.84	4.79	70.78	60.78	40.75	38.23	20.82	81.77	3.61	6.09
chr10	78658663	78659120	458	4.33385	4.34038	4.32729	0.000942351	0.805406	0.979793	37.65	31.15	8.51	18.37	12.27	13.6	17.46	8.69	36.43	22.3	27.65	7.92
chr10	132001264	132001984	721	5.08434	4.9612	5.19779	-0.000868701	0.805407	0.979793	28.73	18.11	37.59	19.97	11.32	71.18	26.19	43.45	104.09	16.73	6.01	23.75
chr7	98878205	98880204	2000	11.2646	11.2726	11.2566	0.0018292	0.805412	0.979793	2507.41	2605.81	2407.8	2234.24	2290.85	2797.66	2456.5	2555.48	2565.75	2270.45	2293.37	2538.72
chr17	41247043	41247217	175	2.40086	2.37708	2.42424	0.000750272	0.805414	0.979793	2.97	1.45	5.67	6.39	1.89	12.8	0	4.34	15.61	6.81	3.61	1.83
chr3	119145454	119145664	211	3.75734	3.59768	3.90107	-0.000978291	0.805419	0.979793	9.91	10.14	9.22	8.79	16.99	17.6	29.11	12.16	20.82	14.25	7.21	6.09
chr22	41444162	41444804	643	9.85193	9.86894	9.83473	0.00143201	0.805439	0.979793	1016.44	1031.6	766.66	748.48	877.18	1170.09	1132.2	896.72	749.43	833.84	938.74	928.04
chr18	55230163	55230536	374	3.75815	3.78071	3.73524	-0.00101168	0.805461	0.979793	13.87	15.94	12.06	23.96	9.44	7.2	17.46	11.3	0	13.63	18.03	19.49
chr16	11914988	11916545	1558	11.7895	11.8025	11.7764	0.00154476	0.805464	0.979793	3660.55	4019.92	3170.91	3087.36	3104.8	4387.64	3390.79	3424.4	3471.3	3011.99	3821.08	3927.74
chr14	102878647	102879488	842	5.05591	5.07951	5.03192	0.00105172	0.805471	0.979793	57.46	47.81	14.89	33.55	15.57	33.59	40.75	27.81	41.63	37.79	30.05	18.27
chr13	25017672	25018669	998	6.92867	6.88306	6.97289	-0.00111401	0.805476	0.979793	53.5	178.21	128.37	123.02	109.94	115.17	212.47	107.75	104.09	163.55	121.4	44.45
chr5	119079560	119079957	398	5.11492	5.02827	5.19666	-0.00107813	0.805479	0.979793	17.83	30.43	22.69	64.7	37.75	22.39	32.02	26.07	62.45	41.51	34.86	23.14
chr6	156727743	156728044	302	5.08064	5.056	5.10487	-0.00117354	0.80548	0.979793	42.6	28.25	34.04	43.14	33.97	17.6	23.28	42.58	41.63	37.17	22.84	38.97
chr2	190527627	190527785	159	3.28406	3.15522	3.40233	-0.000853168	0.805484	0.979793	5.94	7.24	17.02	11.98	5.66	5.6	29.11	1.74	5.2	8.67	12.02	6.7
chr3	113981925	113982082	158	5.0849	5.17551	4.98821	0.00108235	0.805484	0.979793	32.69	28.25	49.65	47.13	41.52	17.6	34.93	38.23	5.2	53.28	20.43	38.36
chr1	84971692	84973009	1318	6.85007	6.90792	6.7898	0.0011431	0.805488	0.979793	118.88	112.29	62.41	169.35	147.22	110.37	75.67	128.6	46.84	201.96	129.81	80.99
chr10	124588718	124589343	626	6.08906	6.02933	6.14641	-0.00116458	0.805492	0.979793	39.63	82.59	106.38	44.73	64.17	54.39	58.21	65.17	109.29	42.75	61.3	88.3
chr15	76196471	76197520	1050	7.18858	7.0872	7.28331	-0.0006813	0.805501	0.979793	178.32	23.91	22.69	21.57	400.6	168.76	116.42	411.87	104.09	143.1	28.85	130.32
chr16	19502707	19503121	415	5.15164	5.19125	5.11091	0.0012088	0.805509	0.979793	44.58	28.98	29.79	25.56	41.52	48.79	46.57	32.15	20.82	34.07	42.07	31.67
chr11	121328105	121329614	1510	7.17606	7.17321	7.17891	-0.00137273	0.805516	0.979793	132.75	154.31	164.54	153.37	125.04	135.96	122.24	189.42	130.11	143.1	127.41	157.11
chr9	37043918	37044090	173	3.67348	3.73696	3.60708	0.000971938	0.805523	0.979793	15.85	11.59	12.06	19.17	6.13	15.2	11.64	19.99	10.41	12.39	14.42	4.26
chr16	10891327	10892277	951	10.5128	10.4993	10.5262	-0.00139381	0.805527	0.979793	1286.89	1546.68	1526.95	1488.16	1474.55	1361.24	1225.34	1411.12	1040.87	1283.59	2060.19	1826.86
chr10	77541281	77541865	585	6.17699	6.15389	6.19973	-0.00119971	0.80554	0.979793	94.11	45.64	78.72	111.83	48.13	48.79	93.14	66.04	57.25	81.77	67.31	75.51
chr2	224560943	224561845	903	5.76103	5.79594	5.72526	0.00118049	0.805558	0.979793	46.56	56.51	54.61	81.48	67	27.19	46.57	47.79	57.25	74.96	37.26	53.59
chr18	58051847	58052231	385	4.70999	4.72876	4.69098	0.00113889	0.805593	0.979793	32.69	16.66	23.4	27.96	28.78	29.59	14.55	15.64	41.63	36.55	21.64	24.97
chr6	108635522	108635929	408	5.66574	5.62037	5.70973	-0.00117161	0.805602	0.979793	60.43	21.01	46.1	71.89	42.94	52.79	34.93	56.48	72.86	42.75	58.9	48.11
chr9	20082964	20083231	268	3.60655	3.63663	3.57583	-0.000945702	0.805616	0.979793	13.87	13.76	14.18	6.39	8.02	18.4	2.91	28.67	5.2	11.15	10.82	12.79
chr21	25561459	25562940	1482	9.65012	9.64703	9.65321	-0.00153953	0.805657	0.979793	774.71	841.8	819.86	774.04	821.97	778.19	750.92	777.68	582.89	887.74	991.63	840.35
chr2	23380566	23381406	841	7.41427	7.44415	7.38377	0.00114913	0.805658	0.979793	141.67	191.98	236.17	206.09	192.99	75.98	157.17	129.47	197.77	237.27	210.35	70.03
chr15	100461141	100461383	243	3.44637	3.56385	3.31847	0.000819183	0.80566	0.979793	17.83	5.8	2.84	27.96	6.13	10.4	0	13.9	10.41	19.82	8.41	7.31
chr3	10008652	10009356	705	9.04138	9.02076	9.0617	-0.00130256	0.805671	0.979793	390.33	408.58	572.34	600.7	587.93	556.65	672.34	324.11	400.74	667.82	501.22	640.01
chr15	89750083	89751597	1515	10.1919	10.2062	10.1776	0.00145066	0.805672	0.979793	1127.39	1571.31	1032.62	1046.43	1064.03	1246.07	1484.38	1157.4	1035.67	1063.67	1134.67	1072.97
chr5	55702327	55703212	886	6.52091	6.57805	6.46142	0.00119706	0.805682	0.979793	149.59	59.4	82.98	71.89	103.81	105.57	113.51	95.58	26.02	110.89	88.95	93.78
chr20	34473335	34473582	248	4.58286	4.62633	4.53803	0.00110769	0.805693	0.979793	28.73	26.08	19.86	21.57	20.76	31.19	11.64	18.25	31.23	39.03	25.24	14.01
chr7	156948840	156950390	1551	9.9391	9.94802	9.93013	0.00148293	0.805693	0.979793	870.81	1188.81	1002.13	855.51	935.22	1074.12	1097.28	934.09	1129.34	864.2	784.89	1043.74
chr1	154878212	154879223	1012	6.85503	6.79334	6.91419	-0.00125052	0.805694	0.979793	122.84	118.08	83.69	117.42	93.9	129.57	157.17	86.89	187.36	127.62	76.93	87.69
chr18	79386049	79386835	787	5.39004	5.4179	5.36164	-0.00126033	0.805705	0.979793	45.57	44.92	40.43	39.14	42.47	43.99	20.37	46.92	31.23	50.18	49.28	48.72
chr2	45735096	45735569	474	5.43595	5.40841	5.46298	-0.00119582	0.805719	0.979793	40.62	32.6	50.35	23.96	40.11	67.18	37.84	43.45	46.84	40.89	43.27	52.37
chr12	96578580	96578844	265	5.43229	5.37793	5.48467	-0.00108696	0.805737	0.979793	56.47	29.7	36.88	60.71	37.75	27.99	75.67	56.48	36.43	43.98	40.87	15.22
chr10	86899747	86900026	280	4.17641	4.03826	4.30248	-0.000966023	0.805741	0.979793	10.9	18.11	11.35	19.17	17.46	21.59	49.48	19.99	20.82	12.39	8.41	7.31
chr3	197712020	197713020	1001	10.1986	10.2142	10.1829	0.0015242	0.805741	0.979793	1208.63	1244.59	1217.73	1293.26	1189.07	974.14	1062.35	934.09	1092.91	1352.36	1319.77	1213.03
chr11	122675091	122675851	761	6.16948	6.23155	6.10461	0.0011638	0.805742	0.979793	92.13	60.85	63.12	54.32	113.25	67.18	40.75	78.2	46.84	69.38	54.09	123.62
chr8	27465497	27466176	680	6.90237	6.92673	6.87759	0.00126785	0.805747	0.979793	92.13	102.87	149.65	119.82	133.53	131.97	72.76	165.96	135.31	87.35	141.83	102.3
chr16	10504434	10504853	420	5.42077	5.40072	5.44056	-0.00111982	0.80577	0.979793	81.24	37.67	37.59	29.56	33.03	34.39	20.37	46.05	52.04	39.65	34.86	67.59
chr10	93495745	93497044	1300	10.8532	10.8436	10.8628	-0.00170441	0.805804	0.979793	1699.01	2171.15	1848.22	1734.99	1703.87	1868.31	1822	1699.6	1842.34	1790.96	1908.74	2109.41
chr13	40539606	40540184	579	4.83255	4.74499	4.91511	-0.00101489	0.805811	0.979793	21.79	23.91	19.86	46.33	25.01	23.99	0	26.07	67.66	36.55	30.05	20.7
chr1	156480522	156481869	1348	8.82464	8.81519	8.83403	-0.00140888	0.805812	0.979793	502.27	436.11	404.25	473.69	509.6	376.7	355.09	438.8	416.35	588.52	521.66	417.74
chr16	81804136	81804740	605	8.74144	8.7665	8.71595	0.00132835	0.805815	0.979793	336.83	360.05	594.32	581.53	409.1	331.11	325.98	448.36	395.53	454.09	444.73	454.28
chr3	101361106	101361280	175	3.48407	3.38375	3.57787	-0.000902691	0.805821	0.979793	8.92	14.49	12.06	8.79	10.38	8	14.55	0	15.61	15.49	14.42	11.57
chr12	55715551	55716926	1376	10.6293	10.6446	10.6137	0.00151246	0.805839	0.979793	1447.38	1937.88	1606.38	1377.93	1489.65	1745.94	1513.48	1471.95	1405.18	1390.15	1700.8	1920.03
chr8	2733534	2734730	1197	7.26686	7.1924	7.33767	-0.000785812	0.805851	0.979793	143.65	77.52	302.84	27.16	79.27	247.13	133.89	31.28	114.5	265.76	133.42	291.69
chr20	62392708	62393430	723	4.8884	4.88047	4.89629	0.00108723	0.805853	0.979793	29.72	38.4	14.18	42.34	21.71	30.39	52.39	25.2	36.43	19.82	16.83	28.01
chr13	50685578	50685856	279	3.69026	3.60405	3.7716	-0.000894319	0.805855	0.979793	5.94	13.04	7.8	11.18	11.8	23.19	34.93	14.77	5.2	17.35	3.61	6.09
chr16	23803553	23803953	401	6.73972	6.72597	6.75334	-0.00129758	0.805856	0.979793	119.87	89.11	97.87	111.03	110.89	106.37	128.06	105.14	88.47	154.87	73.32	97.43
chr15	74632030	74632243	214	6.53613	6.5619	6.50989	0.0013131	0.805903	0.979827	116.9	86.21	85.82	75.09	92.48	110.37	104.78	113.83	78.07	92.92	85.34	71.86
chr22	28819142	28819718	577	4.71441	4.77953	4.64621	0.000892547	0.805908	0.979827	36.66	22.46	38.3	39.94	4.25	23.19	37.84	11.3	20.82	35.31	6.01	38.97
chr2	68796037	68796956	920	8.44906	8.47161	8.42614	0.00141078	0.80593	0.979827	355.65	310.06	378.01	395.41	381.26	309.52	305.61	396.23	296.65	292.4	445.93	327.01
chr19	42497081	42498642	1562	7.35376	7.36676	7.34064	0.00131805	0.805942	0.979827	152.56	141.99	159.57	180.53	213.28	142.36	130.97	192.9	197.77	177.8	162.27	110.83
chr3	3028071	3028471	401	4.7718	4.67156	4.86552	-0.000932762	0.805957	0.979827	26.75	34.05	12.77	39.14	25.01	15.2	26.19	33.02	57.25	42.75	9.62	6.09
chr3	57394031	57394626	596	5.63912	5.66522	5.61253	0.00120079	0.805961	0.979827	35.66	36.22	70.21	47.93	42.47	71.98	64.03	61.69	41.63	40.27	40.87	45.06
chr4	80798066	80798813	748	4.99146	5.05394	4.92616	0.000920379	0.805975	0.979827	16.84	31.88	53.9	35.95	20.76	39.99	2.91	62.56	36.43	8.67	46.88	24.97
chr10	98195177	98195457	281	4.43222	4.44754	4.41675	0.00112983	0.805978	0.979827	16.84	26.08	19.86	29.56	16.99	21.59	11.64	28.67	31.23	17.35	24.04	15.22
chr16	89201007	89202626	1620	8.94333	8.96737	8.91888	0.00125447	0.805985	0.979827	425.99	603.46	529.08	489.66	499.22	455.88	503.52	735.97	551.66	312.23	239.19	561.45
chr8	55909648	55910017	370	5.45093	5.50117	5.39887	0.00113683	0.805998	0.979827	51.52	49.26	43.26	70.29	38.22	19.19	49.48	33.02	31.23	63.19	37.26	38.97
chr7	87212525	87212957	433	7.49905	7.46678	7.53063	-0.00111586	0.806015	0.979827	177.33	166.62	146.1	229.26	258.1	83.98	130.97	240.69	166.54	228.59	62.5	280.12
chr7	152512424	152513239	816	6.13341	6.18287	6.08219	0.00131748	0.806021	0.979827	74.3	60.85	81.56	75.89	76.91	66.38	43.66	76.46	62.45	81.77	70.92	71.25
chr1	38502689	38503135	447	5.3225	5.27949	5.36427	0.0011077	0.806021	0.979827	40.62	31.88	40.43	34.35	35.39	50.39	23.28	20.85	104.09	34.69	24.04	40.19
chr10	119489190	119490325	1136	8.34182	8.32557	8.3579	-0.00131747	0.80606	0.979847	338.81	304.26	285.81	194.11	349.17	452.68	328.89	395.36	270.63	306.03	310.11	357.46
chr3	31970673	31971263	591	5.7729	5.79054	5.75505	0.00122311	0.806061	0.979847	70.34	65.92	40.43	66.3	36.33	52.79	40.75	57.35	72.86	57.61	56.49	38.97
chr7	35681275	35682327	1053	6.78663	6.83204	6.73974	0.00124782	0.80607	0.979847	75.29	152.13	119.15	116.62	123.63	96.77	116.42	79.94	62.45	148.06	98.56	135.8
chr19	12937815	12939531	1717	11.9811	11.9932	11.9689	0.00161702	0.806084	0.979847	3913.18	4389.38	4080.13	3728	3754.55	4594.79	3571.24	3665.09	3861.63	3656.88	4859.59	4438.05
chr12	50597155	50598459	1305	7.80788	7.82719	7.78831	0.00126712	0.806113	0.979847	220.92	142.71	221.99	348.28	262.35	166.36	238.66	215.49	244.6	240.36	233.18	154.07
chr7	108448894	108449185	292	4.066	3.9139	4.20358	-0.000941322	0.806117	0.979847	24.77	7.97	13.48	12.78	22.65	8.8	40.75	9.56	26.02	15.49	10.82	7.92
chr11	67252679	67253421	743	5.96223	5.95825	5.9662	-0.00114963	0.806119	0.979847	98.08	62.3	58.16	28.76	64.17	61.58	55.3	64.3	36.43	96.64	43.27	79.16
chr18	79949665	79950451	787	8.95037	8.93483	8.96575	-0.00140694	0.806121	0.979847	477.51	566.51	504.96	495.26	536.97	355.11	459.87	387.54	499.62	516.66	555.31	580.94
chr9	33161020	33161327	308	7.38601	7.35454	7.41681	-0.00128965	0.80622	0.979873	141.67	152.13	163.83	212.48	164.68	147.16	221.2	125.12	171.74	228.59	161.06	117.53
chr9	125634472	125634686	215	5.91182	5.93034	5.89306	0.00124264	0.806241	0.979873	57.46	40.57	65.96	87.87	66.06	47.99	72.76	68.64	57.25	49.56	49.28	59.07
chr6	37353393	37355068	1676	9.76512	9.75453	9.77564	-0.00152507	0.806249	0.979873	880.71	969.3	891.49	685.37	828.1	927.76	1056.53	855.88	713	851.19	865.42	917.08
chrX	46969021	46969870	850	6.00916	6.04431	5.97312	0.00109217	0.806253	0.979873	29.72	80.41	79.43	85.47	74.55	46.39	20.37	57.35	83.27	68.14	106.98	40.8
chr19	5884191	5884777	587	5.14654	5.09378	5.19743	-0.00107572	0.80627	0.979873	47.55	35.5	26.95	37.54	32.56	24.79	11.64	27.81	62.45	66.29	30.05	21.92
chr12	4091307	4091908	602	5.28949	5.16722	5.4022	-0.00105375	0.806272	0.979873	43.59	32.6	36.17	25.56	32.09	45.59	26.19	46.05	109.29	30.97	14.42	26.79
chr3	104520338	104520577	240	6.37331	6.43327	6.31075	0.00103931	0.806282	0.979873	74.3	85.48	82.27	122.22	119.85	34.39	64.03	32.15	36.43	148.68	127.41	67.59
chr1	242691199	242691958	760	4.61783	4.51396	4.71472	-0.000973067	0.80629	0.979873	7.93	31.15	17.02	18.37	14.63	47.99	14.55	21.72	52.04	16.11	34.86	18.27
chr2	132953858	132954173	316	4.088	4.10786	4.06786	0.000784742	0.806299	0.979873	24.77	10.87	3.55	36.74	17.93	9.6	0	13.9	46.84	26.02	10.82	3.04
chr11	128695606	128696342	737	10.0899	10.1134	10.0661	0.00134372	0.8063	0.979873	977.8	1059.13	1253.9	1006.49	1124.43	1224.48	782.94	1222.57	806.67	837.56	1591.42	1191.11
chr1	23179091	23179253	163	5.79181	5.70584	5.87293	-0.00123743	0.806309	0.979873	38.64	49.26	56.03	55.12	61.34	52.79	72.76	34.76	88.47	58.85	49.28	47.5
chr12	92185004	92187044	2041	8.35985	8.33851	8.38089	-0.00121902	0.806315	0.979873	431.94	241.24	409.22	214.88	387.39	257.53	358	391.88	156.13	237.27	457.95	398.86
chr12	89614119	89614309	191	3.61504	3.61949	3.61058	0.000988892	0.806317	0.979873	7.93	11.59	9.22	9.59	14.63	20.79	11.64	7.82	15.61	6.19	19.23	12.79
chr6	43246663	43247997	1335	10.6598	10.6748	10.6446	0.00158961	0.806341	0.979873	1742.6	1658.24	1595.74	1433.05	1581.66	1797.13	1420.35	1543.2	1431.2	1472.54	1909.94	1827.47
chr20	50920876	50921523	648	5.89117	5.94664	5.83347	0.00109151	0.806358	0.979873	73.31	68.82	48.23	92.66	64.64	22.39	72.76	45.18	31.23	100.98	43.27	48.72
chr7	65383327	65383925	599	6.11655	6.0911	6.14155	-0.001208	0.806381	0.979873	59.44	55.78	87.23	64.7	57.09	84.78	98.96	54.74	41.63	76.2	105.77	46.28
chr12	8756066	8756314	249	3.2367	3.39039	3.06466	0.000916393	0.806387	0.979873	6.93	10.87	12.06	3.99	12.27	16.8	5.82	11.3	0	17.35	7.21	8.53
chr3	72043194	72043674	481	4.70619	4.7677	4.64193	0.00105338	0.806403	0.979873	38.64	17.39	39.72	28.76	14.16	24.79	11.64	31.28	31.23	20.44	15.63	39.58
chr19	17790074	17790564	491	5.63927	5.71093	5.56387	0.00122845	0.806407	0.979873	47.55	57.23	51.77	54.32	61.81	41.59	64.03	48.66	10.41	63.19	38.46	59.07
chr2	43426230	43427432	1203	8.25285	8.27592	8.22941	0.00126865	0.806416	0.979873	352.68	166.62	280.14	445.73	301.04	313.52	355.09	321.5	286.24	298.6	337.76	201.56
chr6	14209746	14209906	161	6.04347	6.07918	6.00685	0.00123647	0.806426	0.979873	64.39	47.09	104.26	67.9	76.44	45.59	69.85	66.91	52.04	66.29	60.1	70.64
chr4	153634794	153635056	263	4.50307	4.49154	4.51452	-0.00109498	0.806431	0.979873	22.79	24.63	17.73	10.38	22.65	36.79	17.46	22.59	20.82	23.54	19.23	33.49
chrX	130120361	130121398	1038	8.85358	8.84174	8.86533	-0.00144514	0.806433	0.979873	428.96	514.35	385.81	398.6	465.25	559.85	555.91	437.93	379.92	506.75	457.95	459.76
chr8	28628777	28629218	442	4.4358	4.45579	4.41552	-0.00109246	0.806435	0.979873	16.84	23.18	21.99	27.96	21.71	19.99	17.46	33.02	10.41	19.2	12.02	35.93
chr4	107989186	107990741	1556	11.1706	11.1807	11.1604	0.00169821	0.806436	0.979873	2213.17	2702.89	2266.66	2219.86	2118.16	2406.57	2188.73	1985.48	2352.37	2228.32	2440.01	2538.11
chr14	89351364	89352060	697	6.59261	6.59341	6.5918	-0.00129556	0.806466	0.979873	68.36	76.07	115.6	103.84	109.94	105.57	84.41	113.83	62.45	102.22	117.79	98.04
chr4	85615689	85616272	584	5.45999	5.43285	5.48663	-0.00115298	0.806468	0.979873	30.71	51.44	56.03	51.92	38.69	30.39	72.76	38.23	26.02	46.46	24.04	61.5
chrX	130082139	130082999	861	9.56011	9.58228	9.53759	0.00147431	0.806478	0.979873	741.03	848.32	759.57	845.93	695.99	708.61	614.13	743.79	598.5	731.62	943.55	827.57
chr5	271019	272329	1311	11.4051	11.3938	11.4163	-0.00155248	0.806479	0.979873	2759.04	3047	2492.19	2487.46	2299.35	3059.99	2811.59	2367.8	2440.84	2533.12	3145.57	3098.96
chr11	121283014	121283603	590	5.42498	5.40761	5.44214	-0.00109491	0.806501	0.979873	54.49	34.77	41.84	59.11	37.28	27.19	20.37	33.02	46.84	88.59	32.45	39.58
chr8	103020484	103021672	1189	10.8808	10.8702	10.8914	-0.0016166	0.806501	0.979873	1700.99	2261.7	1886.52	1684.67	1745.86	1950.69	1886.03	1685.7	1837.14	1808.93	2048.17	2131.33
chr1	42586014	42586348	335	4.59506	4.57353	4.61628	-0.00114037	0.806502	0.979873	19.81	18.84	19.15	24.76	28.31	31.99	11.64	18.25	31.23	28.5	22.84	34.71
chr19	11155395	11156494	1100	10.3003	10.29	10.3106	-0.00173284	0.806588	0.979873	1347.32	1372.09	1139	1318.82	1072.53	1262.07	1245.71	1229.52	1321.91	1223.5	1305.35	1294.02
chr1	219416471	219417109	639	5.58443	5.46644	5.6935	-0.00103886	0.806594	0.979873	59.44	59.4	36.88	38.34	44.83	26.39	23.28	32.15	145.72	44.6	31.25	33.49
chr15	48507531	48507735	205	4.02341	3.80771	4.21102	-0.00089208	0.806598	0.979873	23.78	13.04	7.8	14.38	14.63	10.4	14.55	15.64	57.25	4.34	10.82	8.53
chr11	66243932	66244214	283	4.64108	4.58433	4.69567	-0.00116827	0.806608	0.979873	28.73	27.53	26.95	18.37	20.76	21.59	11.64	32.15	41.63	22.3	26.44	21.31
chr12	101345628	101346204	577	5.34663	5.41581	5.27396	0.00105791	0.806632	0.979873	32.69	28.98	29.08	81.48	41.52	42.39	11.64	28.67	31.23	45.22	69.71	45.67
chr6	156839222	156839928	707	5.4346	5.35135	5.51331	-0.00119934	0.806642	0.979873	36.66	33.32	47.52	35.95	46.71	44.79	69.85	39.97	57.25	48.32	31.25	27.4
chr7	74100114	74101951	1838	10.6953	10.7284	10.6615	0.00117859	0.806655	0.979873	1740.62	2080.59	1543.26	1901.94	2056.34	856.57	1149.67	1183.46	1181.39	2457.54	1900.32	1845.74
chr6	20402282	20402715	434	8.2554	8.24009	8.27056	-0.00130691	0.806659	0.979873	305.13	441.91	243.97	254.02	275.56	293.52	320.16	324.97	223.79	234.17	403.86	345.89
chr17	36082036	36083189	1154	8.99831	9.02659	8.96947	0.00131543	0.806678	0.979873	451.75	515.8	494.33	457.71	576.13	633.43	358	678.62	374.71	379.75	651.47	565.11
chr12	113056182	113057489	1308	8.51554	8.54017	8.49049	0.00143031	0.80671	0.979873	360.61	430.32	365.25	321.92	385.98	369.5	360.91	411.87	296.65	355.59	293.28	439.66
chr19	5121915	5122338	424	6.72963	6.77725	6.68038	0.00127091	0.806713	0.979873	82.23	89.83	146.81	109.44	96.26	133.56	119.33	125.12	46.84	97.26	115.39	111.44
chr11	47928027	47929387	1361	6.99035	6.99216	6.98853	-0.00125731	0.80672	0.979873	114.92	117.36	166.67	101.45	122.68	140.76	133.89	173.78	52.04	133.81	103.37	165.03
chr18	77207500	77207895	396	6.36667	6.33798	6.3948	-0.00126741	0.806725	0.979873	87.18	55.06	97.87	75.89	67	102.37	81.5	70.38	98.88	94.78	62.5	96.82
chr14	96126075	96127236	1162	9.66857	9.71403	9.62163	0.00103271	0.806732	0.979873	976.81	838.18	1031.91	423.36	911.62	857.37	491.88	1431.98	515.23	323.38	1128.66	835.48
chr14	72892642	72895097	2456	10.9361	10.9471	10.925	0.001674	0.806744	0.979873	1833.74	2384.86	1904.25	1810.88	1952.06	1959.48	2034.47	1907.27	1811.11	1743.26	2121.49	2047.91
chr8	2110050	2111072	1023	8.78846	8.82063	8.75555	0.00124826	0.806753	0.979873	360.61	351.35	630.5	494.46	488.84	387.1	241.58	383.19	364.3	398.96	502.43	702.73
chr9	93271100	93271296	197	5.70571	5.71075	5.70065	-0.001189	0.806762	0.979873	52.51	50.71	33.33	76.68	61.81	39.19	29.11	67.78	36.43	65.05	60.1	53.59
chr1	10904570	10905399	830	6.2682	6.2824	6.25385	0.00116584	0.806774	0.979873	53.5	52.16	88.65	95.86	68.89	107.97	34.93	100.79	130.11	58.23	57.69	76.12
chr4	89024132	89024383	252	5.6583	5.60735	5.70751	-0.00127805	0.806776	0.979873	42.6	59.4	46.1	43.14	55.68	45.59	40.75	42.58	72.86	55.14	52.89	49.33
chr10	5866601	5867214	614	5.69181	5.74124	5.64063	0.0012251	0.806781	0.979873	45.57	62.3	43.26	60.71	65.12	43.99	75.67	63.43	15.61	54.52	48.08	42.02
chr9	107484201	107484439	239	5.74171	5.65769	5.8211	-0.00116141	0.806797	0.979873	44.58	44.19	60.28	40.74	46.71	66.38	96.05	33.02	78.07	55.75	30.05	46.28
chr10	7317903	7319413	1511	8.45498	8.43159	8.478	-0.00127274	0.806803	0.979873	216.96	212.26	453.9	432.15	352.48	403.89	299.79	397.96	348.69	295.5	437.52	359.89
chr15	89057541	89058147	607	5.77128	5.76672	5.77583	0.00121144	0.806803	0.979873	78.26	41.29	51.06	55.12	37.75	63.18	72.76	41.71	72.86	42.13	44.47	54.81
chr10	104209676	104210087	412	4.41502	4.2767	4.54123	-0.00099589	0.806815	0.979873	10.9	21.01	31.21	13.58	13.21	26.39	43.66	9.56	36.43	19.2	15.63	15.22
chr17	16536577	16537155	579	8.91372	8.92924	8.89802	0.0013405	0.806837	0.979873	449.77	450.6	517.02	436.94	543.58	527.06	430.76	470.08	536.05	298.6	667.1	459.76
chr19	4654686	4655009	324	3.84653	3.75908	3.92899	-0.000941052	0.806842	0.979873	20.8	11.59	12.06	11.18	18.4	7.2	0	27.81	31.23	12.39	9.62	10.35
chr1	193568589	193570269	1681	6.95001	6.92042	6.97901	-0.00130385	0.806846	0.979873	115.91	88.38	124.82	159.76	109.94	127.97	145.53	99.93	130.11	148.06	133.42	99.87
chr12	92065043	92065759	717	6.33594	6.39239	6.27719	0.0010498	0.806846	0.979873	98.08	99.25	70.92	131.8	65.59	38.39	98.96	28.67	31.23	130.71	108.18	67.59
chr4	87985490	87985933	444	5.03518	4.96329	5.10365	-0.000965013	0.806856	0.979873	23.78	26.8	33.33	17.57	21.71	63.98	87.32	23.46	20.82	32.83	10.82	31.06
chr7	121166861	121167126	266	3.94613	3.96643	3.92555	0.00100945	0.806871	0.979873	8.92	13.76	24.11	10.38	19.82	16.8	5.82	22.59	26.02	17.35	7.21	12.18
chr11	27233645	27234635	991	7.35157	7.41543	7.28475	0.000850662	0.806873	0.979873	220.92	199.22	54.61	262.81	230.74	55.99	148.44	71.25	145.72	332.05	182.7	55.41
chr19	55454789	55454995	207	4.37626	4.42218	4.32882	0.00106154	0.806905	0.979873	31.7	26.08	21.28	13.58	18.4	17.6	5.82	32.15	31.23	21.68	10.82	18.88
chr11	19259469	19260247	779	5.28977	5.19065	5.38251	-0.00105646	0.806908	0.979873	44.58	40.57	34.75	48.73	21.71	28.79	40.75	59.09	83.27	27.88	20.43	18.88
chr13	51644627	51645999	1373	9.06096	9.04378	9.07793	-0.00131762	0.806921	0.979873	626.11	516.53	534.75	611.08	545.46	332.71	532.63	410.13	437.17	696.93	680.32	485.34
chr22	29328085	29328717	633	5.242	5.15099	5.32762	-0.00103712	0.806946	0.979873	47.55	52.16	22.69	18.37	31.61	40.79	78.58	39.97	52.04	30.97	15.63	23.75
chr2	229330765	229331587	823	7.60414	7.55911	7.6478	-0.00123487	0.806957	0.979873	180.3	155.75	236.17	260.41	182.14	116.77	264.86	144.24	281.04	197	129.81	186.34
chr9	93057706	93059322	1617	10.7214	10.7097	10.7331	-0.00142273	0.806964	0.979873	1571.21	2072.62	1572.34	1496.95	1681.22	1653.96	1408.7	1914.22	1269.86	1527.68	1988.07	2103.93
chr19	14571599	14572360	762	10.3716	10.3878	10.3552	0.00154943	0.806967	0.979873	1392.89	1534.36	1173.76	1179.03	1248.06	1510.8	1382.51	1282.52	1066.89	1268.73	1360.64	1498.02
chr13	44118794	44119137	344	3.68032	3.70472	3.65549	0.00104027	0.806969	0.979873	8.92	14.49	17.02	12.78	14.63	10.4	2.91	14.77	20.82	8.05	13.22	15.83
chr1	85707555	85708863	1309	9.89798	9.91173	9.8841	0.00146936	0.806977	0.979873	733.1	1151.86	1105.67	805.19	1012.6	970.94	975.03	946.25	905.56	856.76	1032.5	953.62
chr19	45641321	45643503	2183	10.9521	10.9651	10.939	0.00159422	0.806997	0.979873	1976.4	2304.44	1890.78	1999.4	2104.94	1718.75	2182.91	1790.84	1644.58	1930.97	2272.94	1957.17
chr18	8742186	8742991	806	6.82259	6.80056	6.8443	-0.00115951	0.80701	0.979873	84.21	150.68	126.24	106.24	117.49	83.98	69.85	65.17	104.09	109.65	117.79	222.88
chr2	24972609	24972794	186	7.83136	7.82623	7.83646	-0.00135402	0.807012	0.979873	224.88	255	231.91	206.89	230.27	212.74	212.47	181.6	171.74	216.82	283.67	305.09
chr14	23186968	23187387	420	5.33909	5.39333	5.28274	0.00120061	0.807025	0.979873	41.61	31.88	48.94	38.34	33.03	58.38	46.57	39.97	20.82	47.7	49.28	29.23
chr6	16481602	16482235	634	5.25295	5.33946	5.16092	0.000758008	0.807052	0.979873	57.46	52.88	19.86	34.35	65.59	12.8	11.64	17.38	36.43	118.32	13.22	17.66
chr1	160671895	160672213	319	4.60043	4.6578	4.54069	0.00100061	0.807054	0.979873	21.79	42.02	31.21	20.77	18.87	16.8	23.28	10.43	15.61	12.39	46.88	31.06
chr3	196191871	196193105	1235	10.0379	10.0214	10.0542	-0.00136865	0.807059	0.979873	1107.58	1083.76	889.36	962.55	1469.36	723.01	1068.17	970.58	905.56	1056.24	1274.09	1104.64
chr10	804140	805502	1363	6.14951	6.09922	6.19811	-0.00122164	0.807059	0.979873	81.24	78.24	52.48	75.09	46.71	77.58	43.66	52.14	119.7	81.77	80.53	62.72
chr1	152347219	152347457	239	3.97289	3.73351	4.17814	-0.000857684	0.80706	0.979873	19.81	7.97	11.35	11.18	15.1	14.4	14.55	9.56	62.45	12.39	6.01	3.65
chr5	177403156	177404721	1566	11.0056	10.9938	11.0174	-0.00147462	0.807062	0.979873	1899.13	2318.93	1927.66	1658.31	1851.09	2580.12	2054.85	2098.43	1701.82	1927.87	2354.67	2299.41
chr9	36847547	36848473	927	5.45515	5.51608	5.39154	0.00116013	0.807062	0.979873	54.49	73.89	39.01	33.55	34.45	39.19	58.21	59.09	15.61	40.27	36.06	42.63
chr5	108762645	108762915	271	3.41313	3.42897	3.39711	-0.00088149	0.807081	0.979873	24.77	8.69	7.8	1.6	8.97	12.8	5.82	11.3	5.2	13.63	10.82	16.44
chr10	30529270	30530348	1079	11.1297	11.1167	11.1426	-0.00141367	0.807089	0.979873	2171.57	2597.12	2336.87	1952.27	2223.85	2041.86	2057.76	2007.2	1576.92	2228.32	2842.67	2851.73
chr18	46155585	46156911	1327	6.2565	6.22584	6.28653	-0.00105038	0.807089	0.979873	86.19	50.71	98.58	31.15	60.87	121.57	136.8	86.89	20.82	61.33	50.48	112.05
chr8	8811834	8812136	303	3.50007	3.53826	3.46084	0.000788687	0.807091	0.979873	1.98	13.76	17.73	6.39	4.25	25.59	2.91	21.72	20.82	3.1	10.82	6.7
chr12	108568600	108569275	676	8.59092	8.61704	8.56432	0.00125928	0.807094	0.979873	463.64	326	387.23	538.39	371.82	268.73	325.98	308.47	364.3	418.16	597.38	256.98
chr7	35721304	35721641	338	5.3161	5.26501	5.36544	-0.00113131	0.807097	0.979873	22.79	28.98	60.28	52.72	44.35	21.59	49.48	39.97	41.63	29.12	40.87	46.28
chr7	93923354	93923582	229	4.14732	4.14781	4.14683	-0.000969792	0.807099	0.979873	19.81	14.49	13.48	29.56	14.63	14.4	17.46	6.08	5.2	34.07	28.85	14.61
chr19	43570189	43570536	348	4.28124	4.28233	4.28014	-0.00109862	0.807099	0.979873	18.82	14.49	26.24	20.77	21.23	15.2	8.73	19.12	15.61	26.64	31.25	15.22
chr4	24470964	24471879	916	6.26637	6.26	6.2727	0.00125406	0.807116	0.979873	75.29	66.65	95.74	68.7	91.07	62.38	84.41	92.11	104.09	48.94	62.5	71.86
chr11	96180387	96180824	438	4.30639	4.3086	4.30418	0.00100203	0.807124	0.979873	20.8	30.43	14.18	11.98	33.5	8	23.28	17.38	26.02	21.06	20.43	10.35
chr10	27564282	27564729	448	4.56661	4.50865	4.62232	-0.00116838	0.807127	0.979873	26.75	24.63	26.95	15.98	25.48	16.8	23.28	18.25	31.23	26.64	25.24	23.14
chr14	101823696	101824087	392	7.92556	7.96478	7.88525	0.00124938	0.80716	0.979898	294.23	195.6	241.84	333.1	222.24	211.94	162.99	184.21	156.13	287.45	371.41	256.37
chr1	179083607	179083853	247	7.17051	7.1363	7.20393	-0.00107422	0.807169	0.979898	187.24	178.21	104.96	205.29	115.6	52.79	96.05	74.73	130.11	277.53	192.32	113.87
chr9	3477294	3477578	285	5.88093	5.85165	5.90962	-0.00121146	0.807195	0.979915	32.69	76.07	58.87	65.5	69.36	43.99	37.84	52.14	72.86	76.2	56.49	65.16
chr1	206634355	206634987	633	7.29424	7.27904	7.30929	-0.00135169	0.807204	0.979915	180.3	152.86	168.79	154.97	150.99	123.97	221.2	152.06	114.5	140.01	145.44	178.42
chr8	27439939	27440230	292	4.00086	4.08146	3.91549	0.000979732	0.807229	0.979918	22.79	26.08	19.15	10.38	10.38	12.8	2.91	20.85	15.61	19.2	24.04	7.92
chr10	3239333	3240380	1048	6.4228	6.4272	6.41839	0.00125703	0.807237	0.979918	88.17	82.59	103.55	88.67	77.38	75.98	110.6	106.88	98.88	86.11	54.09	56.63
chr7	97116340	97116764	425	9.09492	9.08077	9.10894	-0.00143815	0.807238	0.979918	501.28	465.09	660.99	504.04	572.83	544.66	553	447.49	536.05	523.47	573.34	679.59
chr8	123250652	123251471	820	6.59771	6.64241	6.55158	0.00112463	0.807252	0.979922	121.85	88.38	82.98	142.19	110.41	53.59	72.76	59.96	83.27	177.8	110.58	58.46
chr20	17955837	17956978	1142	6.8468	6.82845	6.86492	-0.00126565	0.807267	0.979927	95.11	160.83	128.37	89.47	111.36	96.77	157.17	92.97	78.07	107.17	115.39	148.58
chr22	50507070	50508986	1917	10.7822	10.7955	10.7688	0.00144312	0.807303	0.979948	1625.7	2224.03	1928.36	1524.91	1663.29	1697.95	1725.95	2001.98	1972.45	1466.35	1357.03	1944.99
chr5	21919381	21919902	522	5.36369	5.28355	5.43961	-0.00098265	0.807317	0.979948	49.53	22.46	11.35	63.11	42.47	44.79	55.3	48.66	67.66	48.94	26.44	13.4
chr1	100979777	100980152	376	4.27704	4.25217	4.30148	-0.00109837	0.807335	0.979948	13.87	13.76	20.57	24.76	22.18	19.19	17.46	19.99	20.82	29.12	9.62	21.31
chr15	22282864	22283884	1021	5.59201	5.65466	5.52652	0.000775594	0.80734	0.979948	19.81	30.43	175.18	15.98	42.47	18.4	69.85	21.72	57.25	35.93	56.49	35.32
chr5	94672981	94673366	386	3.54818	3.62027	3.47229	0.00090925	0.807354	0.979948	9.91	4.35	6.38	11.18	15.57	26.39	8.73	19.99	10.41	9.29	7.21	10.96
chr2	129347549	129348211	663	5.37572	5.41111	5.33944	0.000961327	0.807361	0.979948	32.69	42.74	48.94	43.14	67	20.79	29.11	19.12	57.25	71.24	57.69	8.53
chr10	74166336	74167196	861	8.22198	8.20582	8.23795	-0.00129384	0.807393	0.979948	226.87	343.38	356.03	304.34	342.57	198.35	346.36	265.02	192.56	293.02	400.26	314.22
chr2	231800616	231800782	167	3.64651	3.45037	3.81915	-0.000955429	0.807416	0.979948	10.9	13.04	6.38	9.59	13.68	12	17.46	7.82	31.23	15.49	7.21	5.48
chr17	41760775	41761576	802	6.85303	6.77629	6.92589	-0.000772735	0.807438	0.979948	47.55	165.9	25.53	54.32	178.83	185.55	189.19	172.91	41.63	35.93	228.38	61.5
chr1	235892530	235893843	1314	7.36133	7.34409	7.37835	-0.00133859	0.807441	0.979948	146.62	163	188.65	188.52	179.3	108.77	171.72	180.73	156.13	156.11	146.64	186.95
chr6	156794027	156795505	1479	7.60021	7.63542	7.56413	0.00128921	0.807467	0.979948	208.04	202.12	201.42	251.62	209.03	120.77	142.62	169.44	156.13	243.46	229.58	194.26
chr14	91858014	91858458	445	4.12241	4.15139	4.09284	0.000980095	0.807494	0.979948	14.86	18.84	8.51	19.17	10.85	34.39	14.55	20.85	26.02	13.63	6.01	21.31
chr20	44132295	44132744	450	4.78508	4.71503	4.85189	-0.000922948	0.807514	0.979948	27.74	27.53	18.44	7.99	33.5	42.39	5.82	35.63	52.04	12.39	15.63	51.76
chr1	44047582	44048462	881	5.74343	5.68077	5.80349	-0.00114427	0.807516	0.979948	70.34	49.26	34.04	52.72	56.62	44.79	110.6	39.1	52.04	58.85	30.05	44.45
chr22	36644322	36644532	211	3.59726	3.47182	3.71266	-0.000866966	0.807518	0.979948	10.9	10.87	15.6	17.57	2.83	8.8	34.93	11.3	10.41	11.15	6.01	4.87
chr22	40764347	40765523	1177	9.04116	9.06719	9.01464	0.0012779	0.807528	0.979948	526.05	276.74	534.75	731.7	550.18	599.04	355.09	536.12	510.03	600.29	627.43	474.37
chr20	49702625	49702896	272	3.70193	3.60276	3.79471	-0.000802412	0.807542	0.979948	20.8	6.52	1.42	9.59	27.37	7.2	11.64	12.16	20.82	24.78	10.82	3.04
chr5	39270206	39270885	680	7.23774	7.28666	7.1871	0.0010601	0.807549	0.979948	188.23	149.96	92.2	230.05	199.59	76.78	81.5	108.61	104.09	236.65	271.65	71.86
chr9	128863462	128864501	1040	7.62461	7.58349	7.6646	-0.00132438	0.807551	0.979948	205.07	243.41	192.91	176.53	158.54	174.35	247.4	206.8	265.42	164.17	146.64	186.95
chr11	130236832	130237118	287	3.55672	3.47004	3.63848	-0.000754238	0.807558	0.979948	5.94	4.35	3.55	44.73	4.72	3.2	11.64	11.3	15.61	21.68	9.62	4.87
chr17	75238718	75239150	433	6.96759	6.93146	7.00284	-0.00139798	0.807579	0.979948	117.89	127.5	118.44	123.81	123.15	121.57	157.17	125.12	140.52	125.76	99.76	121.18
chr10	86399692	86401671	1980	10.6748	10.6573	10.6922	-0.00137055	0.80758	0.979948	1311.66	2089.29	1934.04	1199.8	1565.14	1589.98	1932.6	1433.71	1436.4	1354.22	1937.58	1832.34
chr10	32445586	32446875	1290	10.1081	10.1228	10.0932	0.00145711	0.807592	0.979948	1018.42	1198.22	1131.2	1049.62	988.06	1304.46	1464.01	952.33	874.33	1050.66	1117.84	1094.9
chr22	38314751	38315898	1148	8.78519	8.81259	8.75726	0.00145516	0.807592	0.979948	473.54	457.12	413.47	413.78	483.18	456.68	384.19	515.27	317.47	410.11	521.66	447.58
chr11	65817793	65818676	884	9.49221	9.50563	9.47867	0.0016119	0.807621	0.979948	749.94	810.65	695.74	648.63	682.3	774.2	765.47	755.96	655.75	645.51	676.71	781.29
chr19	14348184	14349082	899	6.61767	6.55843	6.67457	-0.00126254	0.807667	0.979948	120.86	93.45	88.65	77.48	85.88	99.17	128.06	109.48	145.72	89.21	63.7	76.73
chr13	60435657	60436284	628	5.67996	5.68574	5.67416	0.00111402	0.807713	0.979948	47.55	41.29	31.21	59.11	68.89	60.78	98.96	33.02	46.84	53.9	48.08	25.58
chr10	96673080	96674194	1115	10.5575	10.5427	10.5721	-0.00134362	0.807718	0.979948	1420.63	1654.62	1706.38	1452.22	1488.7	1227.68	1257.36	1569.26	921.17	1418.02	2032.54	1935.86
chr10	45000438	45001841	1404	10.1543	10.1364	10.1721	-0.00134483	0.80773	0.979948	797.5	1225.03	1160.99	911.43	1156.99	1501.2	1266.09	1366.81	1014.85	1045.71	859.41	1369.53
chr12	56020654	56022140	1487	7.46312	7.42847	7.49696	-0.00130993	0.807731	0.979948	185.26	127.5	209.93	142.99	159.96	207.95	154.26	198.11	249.81	176.56	137.03	168.07
chr1	244272523	244273631	1109	6.34788	6.29731	6.39674	-0.0012743	0.807733	0.979948	82.23	64.48	97.87	69.5	69.83	87.98	84.41	86.89	119.7	88.59	52.89	73.07
chr19	48320076	48320239	164	8.06526	8.04053	8.08958	-0.0013948	0.807735	0.979948	322.96	269.49	214.18	230.05	243.95	299.12	244.49	250.25	338.28	244.08	268.04	289.25
chr17	69522971	69523614	644	5.22483	5.17374	5.27417	-0.00115304	0.807735	0.979948	33.68	45.64	27.66	29.56	34.45	45.59	46.57	59.09	41.63	35.31	26.44	23.14
chr11	8219178	8219562	385	4.67873	4.6889	4.66849	0.00116514	0.807747	0.979948	35.66	26.08	25.53	29.56	17.93	19.99	29.11	20.85	31.23	26.64	22.84	21.92
chr5	131794697	131794900	204	7.00227	7.04621	6.95694	0.00125921	0.807749	0.979948	123.83	86.93	169.5	150.97	156.18	105.57	133.89	109.48	67.66	155.49	138.23	140.67
chr21	31780523	31780690	168	3.55241	3.42075	3.67306	-0.00089616	0.807764	0.979948	13.87	9.42	9.22	16.77	3.77	11.2	17.46	19.99	20.82	5.58	7.21	5.48
chr2	75428697	75428911	215	4.44517	4.50091	4.3872	0.000820563	0.807779	0.979948	21.79	20.28	5.67	57.51	16.99	13.6	43.66	18.25	15.61	37.17	7.21	3.65
chr2	195938335	195938499	165	3.34447	3.32785	3.3609	0.000889966	0.80778	0.979948	18.82	5.8	12.06	11.18	5.19	7.2	11.64	3.48	20.82	10.53	3.61	11.57
chr12	69156648	69157702	1055	8.41841	8.43509	8.40154	0.00144274	0.807785	0.979948	292.25	436.84	321.28	317.92	334.07	374.3	384.19	321.5	296.65	358.69	330.54	337.36
chr10	43126694	43127445	752	5.6861	5.63787	5.73277	-0.00108575	0.807798	0.979948	79.25	61.58	31.21	68.7	21.23	36.79	75.67	39.97	57.25	65.67	36.06	44.45
chr1	248628270	248628545	276	4.24141	4.31154	4.1677	0.000894529	0.807801	0.979948	25.76	6.52	24.11	40.74	13.21	8.8	32.02	6.08	5.2	20.44	27.65	16.44
chr1	117121276	117122556	1281	10.067	10.0523	10.0815	-0.00140843	0.807814	0.979948	1128.38	1311.24	937.59	719.72	1020.62	1253.27	1108.92	1126.99	983.62	1048.19	1203.18	1030.35
chr10	128011225	128012106	882	7.99737	8.00716	7.9875	0.00138693	0.807826	0.979948	239.74	300.64	304.96	206.89	225.07	266.33	299.79	267.63	260.22	224.26	218.76	252.11
chr4	41661575	41661725	151	3.19779	2.93735	3.41832	-0.000840336	0.80783	0.979948	5.94	5.07	14.89	5.59	5.66	8.8	2.91	5.21	36.43	9.91	4.81	4.87
chr3	152252809	152253413	605	5.71918	5.72122	5.71714	-0.00118863	0.807852	0.979948	38.64	47.09	84.4	47.93	50.49	47.99	64.03	57.35	15.61	65.05	67.31	46.28
chr20	36040576	36040965	390	4.55349	4.45428	4.64631	-0.0010267	0.807854	0.979948	26.75	14.49	16.31	31.95	21.23	20.79	23.28	30.41	46.84	27.88	6.01	15.83
chr18	59308134	59309158	1025	7.74775	7.75058	7.74493	0.0012302	0.807867	0.979948	283.33	175.31	195.74	154.97	234.04	248.73	206.65	139.9	395.53	201.34	167.07	176.6
chr7	151590141	151590405	265	3.26904	3.39054	3.13635	0.000807186	0.807875	0.979948	13.87	11.59	3.55	21.57	7.55	4.8	2.91	10.43	5.2	17.97	14.42	1.83
chr6	155340803	155341884	1082	5.73297	5.65921	5.80314	-0.0010188	0.807879	0.979948	53.5	44.92	43.97	18.37	79.27	63.18	125.15	58.22	52.04	42.75	28.85	28.01
chr3	3800211	3800701	491	5.91606	5.82105	6.0052	-0.00107174	0.80788	0.979948	31.7	63.75	48.94	64.7	90.12	39.99	64.03	67.78	130.11	37.17	58.9	27.4
chrX	55794294	55795094	801	7.29411	7.25974	7.32768	-0.00122985	0.807881	0.979948	192.19	124.6	151.06	133.4	230.27	87.98	160.08	179.87	182.15	105.93	163.47	172.33
chr4	78910589	78911365	777	4.91269	4.89868	4.92657	-0.00115308	0.807887	0.979948	27.74	28.25	47.52	24.76	28.31	22.39	32.02	42.58	20.82	22.3	30.05	34.71
chr10	62541779	62542382	604	6.98997	6.98052	6.99935	-0.00123728	0.807896	0.979948	165.44	100.7	185.82	104.64	120.32	80.78	113.51	119.04	88.47	136.29	155.05	155.28
chr16	68801128	68801341	214	3.64068	3.55356	3.72284	-0.000988945	0.807908	0.979948	13.87	10.14	6.38	17.57	13.68	8.8	14.55	11.3	15.61	14.25	18.03	5.48
chr6	116165519	116166025	507	5.74739	5.72023	5.77404	-0.00119807	0.807926	0.979948	41.61	62.3	52.48	51.12	55.21	53.59	64.03	31.28	52.04	70.62	36.06	74.29
chr19	48270794	48272097	1304	7.89071	7.87505	7.9062	-0.00130023	0.807927	0.979948	264.51	295.57	209.93	214.08	247.72	176.75	299.79	294.56	156.13	193.9	287.27	207.65
chr8	127793869	127795432	1564	9.03149	9.00822	9.05439	-0.00142377	0.807933	0.979948	498.31	652	436.17	527.21	556.79	419.09	587.93	457.92	614.11	512.94	492.81	524.31
chr3	39406312	39407272	961	11.3797	11.3708	11.3886	-0.00160609	0.807937	0.979948	2621.33	2834.73	2453.9	2441.13	2356.44	3181.56	2654.42	2547.66	2321.14	2650.82	2843.87	3069.12
chr17	68794638	68795416	779	5.13719	5.22748	5.04088	0.00112336	0.807945	0.979948	52.51	25.36	26.24	43.14	39.16	38.39	23.28	28.67	10.41	42.75	57.69	34.71
chr5	149461961	149462283	323	4.0428	3.92936	4.14797	-0.000887678	0.807947	0.979948	13.87	11.59	8.51	37.54	15.1	4.8	11.64	14.77	36.43	25.4	10.82	7.31
chr2	109613389	109614854	1466	9.66286	9.6791	9.64643	0.00126692	0.807953	0.979948	596.39	792.54	881.56	646.23	1083.85	918.16	1100.19	764.65	1170.98	625.69	611.81	535.27
chr1	90834467	90836820	2354	7.29093	7.24594	7.33457	-0.00132522	0.807984	0.979948	126.81	179.66	156.03	122.22	176.47	149.56	162.99	159.01	223.79	133.81	122.6	166.24
chr19	49019256	49019901	646	8.05306	8.07325	8.03258	0.0012941	0.807985	0.979948	284.32	339.76	268.79	182.13	290.66	250.33	387.1	253.72	192.56	211.25	298.09	228.36
chr1	70410417	70411685	1269	11.6255	11.6401	11.6108	0.0015143	0.808002	0.979948	2962.13	3441.09	2938.29	2918.02	3235.04	3655.04	2875.62	3006.45	2581.36	2893.04	4033.83	3374.82
chr17	4696161	4696835	675	5.05472	5.01779	5.09073	-0.000977554	0.808018	0.979948	41.61	37.67	30.5	47.13	25.48	12	23.28	15.64	31.23	63.19	55.29	15.83
chr3	16896105	16896255	151	5.38822	5.46245	5.30996	0.00119309	0.80804	0.979948	48.54	31.15	51.06	44.73	49.07	39.99	32.02	44.31	26.02	49.56	27.65	58.46
chrX	23694408	23694849	442	5.16892	5.17337	5.16445	0.00117397	0.808051	0.979948	33.68	48.54	20.57	32.75	35.39	45.59	29.11	42.58	52.04	29.12	28.85	33.49
chr1	28927841	28928557	717	8.01942	8.04114	7.99736	0.00135974	0.808054	0.979948	266.49	234.72	278.72	340.29	272.26	187.95	270.68	222.44	228.99	267	254.82	289.25
chr10	71299474	71299705	232	3.76878	3.81629	3.71966	0.000826311	0.808061	0.979948	22.79	2.9	6.38	7.99	18.87	25.59	2.91	10.43	26.02	9.91	4.81	24.97
chr7	140018870	140019419	550	4.59161	4.59983	4.58333	0.00113044	0.808082	0.979948	33.68	29.7	22.69	22.37	22.65	14.4	11.64	25.2	41.63	26.02	18.03	21.31
chr7	6221312	6221988	677	6.29205	6.34051	6.2419	0.00110291	0.808087	0.979948	79.25	48.54	114.18	101.45	68.42	74.38	69.85	77.33	67.66	121.42	22.84	95
chrX	1169711	1170548	838	5.91889	5.9671	5.869	0.00102223	0.808097	0.979948	34.67	44.19	107.09	90.26	78.33	20.79	37.84	53.87	52.04	42.75	110.58	53.59
chr2	189783486	189784999	1514	12.2601	12.2719	12.2481	0.00161953	0.808098	0.979948	4619.53	5440.55	4844.67	4456.5	4628.89	5682.5	4377.46	4402.8	4553.81	4771.97	5616.83	5465.35
chr15	98150151	98150455	305	4.93065	4.9528	4.90816	0.00105478	0.808099	0.979948	20.8	14.49	41.84	17.57	41.52	49.59	26.19	26.07	41.63	38.41	19.23	28.62
chrX	71145662	71146728	1067	7.85779	7.87866	7.8366	0.00135006	0.80811	0.979948	197.14	218.06	239.01	248.43	207.14	302.32	154.26	209.41	260.22	229.83	260.83	256.98
chr6	152301567	152302600	1034	10.8919	10.9038	10.8799	0.00178959	0.808129	0.979948	1767.37	2040.75	1943.26	1710.23	1926.58	2107.44	1842.38	1924.65	1691.41	1839.28	2027.73	1980.92
chr10	62732971	62733924	954	8.25493	8.24045	8.26926	-0.00132866	0.80813	0.979948	367.54	304.26	279.43	239.64	384.56	239.14	238.66	342.35	286.24	301.07	397.85	284.99
chr7	30303388	30303615	228	3.50725	3.47639	3.53746	-0.000941036	0.80814	0.979948	9.91	13.76	13.48	17.57	5.66	6.4	26.19	10.43	0	16.11	8.41	8.53
chr12	104641577	104642706	1130	9.5795	9.56347	9.59536	-0.00134983	0.808165	0.979948	921.33	659.96	844.68	718.12	792.72	603.04	698.53	537.86	713	763.84	953.17	974.93
chr7	56208700	56209694	995	5.37513	5.31028	5.43719	-0.00107726	0.80817	0.979948	25.76	47.09	70.92	31.95	20.76	41.59	58.21	40.84	52.04	21.06	37.26	50.54
chr16	11386809	11387430	622	5.50907	5.45161	5.56432	-0.00105288	0.808179	0.979948	41.61	43.47	57.45	41.54	29.73	48.79	46.57	46.05	67.66	85.49	16.83	21.31
chr9	136711677	136712866	1190	8.53101	8.48373	8.57679	-0.00102239	0.808181	0.979948	336.83	514.35	395.74	134.2	410.04	356.71	340.53	479.64	520.44	201.96	182.7	565.72
chr17	45568233	45568390	158	1.92903	1.89741	1.95998	-0.00071371	0.808182	0.979948	3.96	5.07	2.13	4.79	0	6.4	5.82	1.74	0	3.72	8.41	3.65
chrX	66013058	66013879	822	9.15546	9.18003	9.13047	0.00133197	0.808195	0.979948	500.29	446.26	689.36	611.88	629.45	603.04	488.97	639.52	426.76	427.45	768.06	612
chr7	18527147	18527594	448	6.41499	6.38943	6.44011	-0.00118562	0.808213	0.979948	43.59	69.55	109.22	121.42	100.03	59.18	98.96	89.5	62.45	99.12	104.57	66.38
chr8	8319223	8319454	232	3.31662	3.2406	3.38883	-0.00086027	0.808217	0.979948	12.88	15.94	4.26	7.99	10.85	4.8	11.64	7.82	10.41	16.73	14.42	1.83
chr7	1812282	1812836	555	4.99301	4.91716	5.06506	-0.00105235	0.808218	0.979948	33.68	28.98	15.6	43.14	15.1	44.79	26.19	36.49	57.25	17.35	27.65	35.93
chr1	8423309	8424922	1614	10.7465	10.7677	10.7249	0.00133891	0.80822	0.979948	1387.94	2167.52	1680.14	1516.92	1565.61	2142.63	1528.04	2045.43	1202.21	1335.01	2212.84	1831.12
chr5	40797357	40798902	1546	11.3307	11.3209	11.3404	-0.00158419	0.808226	0.979948	2315.21	3058.59	2666.66	2197.5	2433.83	2676.89	2631.13	2438.18	2253.48	2482.94	2810.22	2941.85
chr1	117051333	117051793	461	7.04721	7.07978	7.0139	0.00128783	0.80823	0.979948	92.13	117.36	132.62	199.7	141.08	128.77	113.51	144.24	114.5	133.81	121.4	147.98
chr5	129461531	129461816	286	3.8331	3.69043	3.96293	-0.000813893	0.80826	0.979948	6.93	23.91	4.96	17.57	13.68	10.4	29.11	11.3	26.02	22.3	2.4	2.44
chr11	126304864	126305060	197	5.59168	5.57166	5.61141	-0.00119353	0.808262	0.979948	42.6	55.78	53.19	66.3	38.69	28.79	43.66	35.63	46.84	63.81	55.29	48.11
chr17	32559339	32559676	338	6.02347	5.9866	6.05942	-0.00107947	0.808278	0.979948	119.87	47.81	33.33	63.11	73.14	43.19	49.48	55.61	67.66	71.24	117.79	38.36
chr3	196206967	196208476	1510	8.56302	8.58547	8.54021	0.00132023	0.808297	0.979948	405.19	494.79	378.72	357.86	285.94	382.3	328.89	419.69	390.33	364.26	251.21	479.25
chr4	123463607	123464633	1027	7.18875	7.23941	7.13625	0.00118063	0.808299	0.979948	113.93	146.34	182.27	113.43	138.73	211.94	130.97	173.78	52.04	100.36	167.07	219.83
chr16	11080407	11080844	438	6.15495	6.25153	6.05144	0.000694957	0.8083	0.979948	85.2	25.36	2.84	94.26	96.73	152.76	32.02	92.11	15.61	25.4	123.8	109
chr13	103077994	103079017	1024	6.20228	6.22038	6.18396	0.00101803	0.808301	0.979948	97.09	57.96	41.84	25.56	111.36	113.57	75.67	61.69	135.31	75.58	25.24	62.72
chr6	134174453	134175797	1345	11.0757	11.0629	11.0884	-0.00145524	0.808311	0.979948	2219.12	2431.22	2048.93	1738.19	1923.28	2474.55	2005.37	2188.8	1956.84	1797.78	2751.32	2364.56
chr14	55546280	55546788	509	4.07713	4.00384	4.14688	-0.000972675	0.808321	0.979948	14.86	13.04	8.51	34.35	15.1	10.4	11.64	27.81	26.02	14.25	16.83	9.74
chr3	188327098	188327340	243	3.34759	3.36471	3.33027	-0.000848543	0.808342	0.979961	11.89	9.42	8.51	20.77	8.02	3.2	11.64	13.03	0	23.54	3.61	8.53
chr19	35495055	35496191	1137	7.30782	7.29674	7.31881	0.00138351	0.808371	0.979984	157.52	155.03	161.7	160.56	159.02	149.56	189.19	155.54	202.97	149.92	115.39	144.93
chr16	90008586	90009487	902	10.0566	10.0446	10.0684	-0.00135833	0.808403	0.98001	989.69	1132.3	1056.74	1065.6	984.76	1107.71	777.12	1167.82	765.04	936.68	1412.32	1383.54
chr7	76282267	76283331	1065	6.68863	6.66438	6.71248	-0.00127456	0.808442	0.980044	122.84	121.71	85.11	87.87	117.49	73.58	125.15	113.83	98.88	107.79	70.92	112.66
chr3	195556451	195556715	265	4.7131	4.74064	4.68503	0.00102595	0.808474	0.980071	46.56	17.39	15.6	26.36	21.71	32.79	40.75	16.51	26.02	39.03	18.03	14.01
chr15	40782314	40783135	822	7.80715	7.77733	7.83637	-0.00134335	0.80849	0.980077	273.43	233.99	211.35	229.26	165.15	203.15	273.59	174.65	265.42	226.12	200.73	230.79
chr14	20880924	20881749	826	4.85283	4.96377	4.73265	0.000620532	0.808505	0.980082	9.91	42.02	1.42	9.59	36.33	87.98	0	49.53	36.43	26.64	43.27	3.65
chr9	91796547	91796831	285	3.59762	3.62034	3.57453	0.000786348	0.808517	0.980082	16.84	24.63	1.42	11.98	16.51	2.4	14.55	7.82	20.82	19.2	3.61	5.48
chr10	93123474	93125476	2003	8.65096	8.60711	8.69352	-0.00101731	0.808551	0.980082	319	394.1	650.35	355.47	304.82	315.92	276.5	472.69	333.08	140.63	780.08	481.07
chr3	42079816	42081273	1458	7.67966	7.69663	7.66248	0.00138351	0.808556	0.980082	198.14	200.67	191.49	272.39	194.88	187.15	197.92	209.41	208.17	233.55	187.51	179.03
chr18	67467829	67468586	758	7.7966	7.81588	7.77706	0.00124616	0.80856	0.980082	188.23	145.61	246.81	193.31	221.3	356.71	253.22	183.34	249.81	198.86	159.86	270.98
chr2	99920423	99921103	681	5.51229	5.49781	5.52663	-0.00111383	0.808565	0.980082	26.75	27.53	40.43	59.11	53.32	63.98	55.3	75.6	20.82	34.07	40.87	49.93
chr17	30031487	30031905	419	5.24469	5.18937	5.29797	-0.000936643	0.808588	0.980082	36.66	34.05	26.95	79.08	30.2	12	29.11	25.2	52.04	87.97	21.64	20.1
chr16	85888458	85889495	1038	9.22171	9.24511	9.19792	0.00152354	0.8086	0.980082	611.25	578.1	669.5	660.61	567.17	554.25	573.38	643	457.98	690.74	568.53	590.08
chr18	80042667	80043121	455	3.72796	3.804	3.64769	0.000739213	0.808658	0.980082	8.92	15.21	5.67	31.95	10.85	11.2	0	13.9	20.82	27.26	13.22	0
chr1	44785979	44786891	913	9.05946	9.03708	9.0815	-0.0013659	0.808676	0.980082	454.72	754.14	454.61	533.6	529.42	425.49	640.32	510.05	577.68	497.45	492.81	532.22
chr6	26400724	26400975	252	5.56161	5.51024	5.61121	-0.00108806	0.808678	0.980082	24.77	46.36	45.39	83.08	49.07	24.79	58.21	36.49	57.25	58.85	25.24	57.24
chr2	195312742	195312923	182	2.98664	2.99496	2.97828	-0.000888151	0.808682	0.980082	7.93	10.14	14.18	5.59	5.19	4.8	11.64	8.69	0	14.87	7.21	4.87
chr2	74471882	74473209	1328	9.99312	10.0105	9.9755	0.00159195	0.808682	0.980082	869.81	1190.26	1058.86	996.1	1012.6	1061.32	1007.05	1040.09	817.08	1046.33	1020.48	1109.51
chr13	23383842	23384706	865	10.2634	10.257	10.2698	-0.00158589	0.808689	0.980082	1308.69	1201.85	1150.35	1261.3	1206.53	1213.28	1257.36	1031.4	1014.85	1332.53	1397.9	1373.19
chrX	102125157	102126060	904	5.13646	5.01334	5.24989	-0.000968009	0.808697	0.980082	22.79	39.12	45.39	24.76	48.13	13.6	8.73	27.81	104.09	26.02	33.66	28.01
chr12	10672045	10672839	795	6.40497	6.3596	6.44896	-0.00103768	0.808699	0.980082	85.2	84.04	102.84	16.77	80.69	123.17	72.76	86.02	93.68	39.65	133.42	98.65
chr6	32569767	32570223	457	4.44843	4.58486	4.29775	0.000552895	0.808701	0.980082	1.98	1.45	22.69	23.17	93.9	0.8	20.37	0	41.63	1.24	3.61	51.15
chr22	42863140	42863895	756	7.92209	7.94893	7.89474	0.00131847	0.80872	0.980082	230.83	237.62	231.91	304.34	296.32	181.55	288.14	216.36	156.13	233.55	299.29	234.45
chr1	200693428	200693625	198	3.26779	3.27179	3.26379	0.000911776	0.808726	0.980082	14.86	4.35	7.8	7.19	14.16	9.6	2.91	5.21	20.82	8.67	6.01	14.01
chr3	33144562	33144730	169	3.35752	3.27516	3.43543	-0.000936863	0.80873	0.980082	12.88	8.69	8.51	10.38	8.02	9.6	20.37	3.48	10.41	14.87	3.61	12.18
chr1	243849136	243851353	2218	11.4723	11.46	11.4844	-0.00147918	0.808736	0.980082	2335.03	3385.31	2663.82	2292.55	3000.05	3226.35	2785.39	2634.56	2477.27	2868.88	3256.15	3168.38
chr1	23628874	23629592	719	8.67423	8.70314	8.64472	0.00128609	0.808738	0.980082	331.88	305.71	560.28	433.75	404.38	464.68	378.37	450.97	265.42	324.62	564.93	417.13
chr5	61277339	61277531	193	4.7971	4.69138	4.8956	-0.00115032	0.808744	0.980082	20.8	23.18	24.82	27.16	35.86	23.19	20.37	25.2	57.25	31.59	20.43	23.75
chr4	10044458	10045307	850	6.30494	6.35281	6.25543	0.00117698	0.808745	0.980082	57.46	90.56	97.87	129.41	70.31	44.79	69.85	66.91	52.04	98.5	94.96	76.12
chr19	32662271	32662678	408	4.10932	4.21928	3.99027	0.000834148	0.808766	0.980087	13.87	2.9	7.09	35.95	20.76	31.19	20.37	23.46	0	27.26	7.21	17.05
chr2	131527529	131529001	1473	8.65617	8.64454	8.6677	-0.00147953	0.808788	0.980087	402.22	502.04	382.98	365.05	389.75	359.11	355.09	404.05	416.35	408.25	453.14	403.13
chr3	128917389	128917861	473	4.39241	4.35837	4.42567	-0.00109962	0.808804	0.980087	16.84	13.76	16.31	34.35	25.01	16.8	17.46	24.33	20.82	19.2	27.65	19.49
chr1	221727490	221728068	579	5.30676	5.20738	5.39972	-0.00112396	0.808808	0.980087	40.62	28.25	51.06	19.97	35.39	46.39	52.39	36.49	72.86	30.97	24.04	36.54
chr12	26867081	26867468	388	4.56774	4.56302	4.57244	0.00106229	0.80882	0.980087	30.71	22.46	17.73	29.56	22.18	19.19	40.75	13.03	26.02	30.36	21.64	10.96
chr9	107530720	107531082	363	5.11488	5.11569	5.11407	0.00101103	0.80886	0.980087	15.85	33.32	70.21	35.15	33.5	19.99	37.84	12.16	57.25	32.21	36.06	32.27
chr4	37675288	37676381	1094	8.451	8.47611	8.42545	0.00135482	0.808872	0.980087	286.31	420.18	368.08	315.53	342.57	403.89	320.16	329.32	286.24	289.92	376.22	460.98
chr12	10128697	10129116	420	4.76379	4.73204	4.79487	-0.00109592	0.80888	0.980087	18.82	15.21	36.88	35.95	30.2	22.39	11.64	39.1	36.43	28.5	20.43	30.45
chr10	132654755	132655438	684	5.83813	5.80442	5.87108	-0.0011903	0.808886	0.980087	80.24	65.92	44.68	36.74	42.94	64.78	69.85	51.27	62.45	74.96	39.67	52.98
chr17	20698325	20699389	1065	8.79342	8.76945	8.81701	-0.00121884	0.808892	0.980087	595.4	329.62	309.22	600.7	298.68	484.67	296.88	528.3	416.35	359.31	692.34	412.87
chr3	36911992	36912890	899	10.3864	10.3728	10.3999	-0.0014022	0.808898	0.980087	1151.17	1456.85	1423.4	1546.48	1358	1019.73	1204.97	1142.63	1197	1652.81	1650.31	1258.71
chr11	1564394	1564919	526	5.50514	5.43506	5.57197	-0.00077496	0.808898	0.980087	47.55	84.76	18.44	37.54	50.49	20.79	110.6	25.2	5.2	89.21	15.63	39.58
chr11	128349726	128350386	661	5.51364	5.53753	5.48934	0.00115703	0.808901	0.980087	64.39	36.22	52.48	27.96	34.45	63.18	34.93	31.28	57.25	41.51	58.9	45.67
chr10	93376262	93377142	881	6.19453	6.16017	6.2281	0.00119406	0.808913	0.980087	80.24	84.04	70.92	47.93	70.78	75.18	90.23	55.61	140.52	55.14	54.09	54.2
chrX	129556997	129557231	235	4.16232	4.2174	4.10506	0.000981524	0.808939	0.980087	7.93	13.04	28.37	25.56	23.12	13.6	14.55	6.08	15.61	19.82	24.04	23.14
chr11	66137516	66139326	1811	8.19844	8.17601	8.22053	-0.0013292	0.808952	0.980087	334.85	230.37	314.18	364.25	258.1	233.54	340.53	259.81	291.44	274.44	375.02	248.45
chr12	68175164	68176442	1279	9.61005	9.63062	9.58918	0.00137775	0.808959	0.980087	687.53	859.91	862.41	651.02	881.9	813.39	710.17	799.4	614.11	605.87	1016.87	875.07
chr8	90571098	90571329	232	3.96555	4.03851	3.8887	0.00104233	0.808963	0.980087	19.81	21.01	14.18	11.18	13.21	19.19	14.55	9.56	10.41	24.16	19.23	10.96
chr20	41078153	41078797	645	5.79547	5.7732	5.8174	-0.00119843	0.808982	0.980087	43.59	52.88	57.45	63.11	59.93	51.19	69.85	61.69	46.84	81.77	27.65	50.54
chr7	94352578	94353585	1008	7.5253	7.57315	7.47581	0.00108955	0.808995	0.980087	155.54	140.54	361.7	266.8	131.65	86.38	125.15	198.11	93.68	147.44	270.44	233.23
chr10	23467131	23467342	212	3.93671	3.91871	3.9545	-0.00108775	0.809023	0.980087	12.88	12.32	15.6	15.18	15.57	19.19	14.55	18.25	10.41	10.53	22.84	16.44
chr9	78097297	78097861	565	5.57456	5.60459	5.54389	0.00122262	0.809068	0.980087	42.6	52.88	41.13	63.11	51.43	40.79	40.75	66.04	46.84	47.7	43.27	35.32
chr19	18119081	18119727	647	7.99172	7.98932	7.99411	-0.00137198	0.809096	0.980087	234.79	262.97	251.06	313.13	228.38	234.34	189.19	309.33	218.58	247.8	295.69	269.16
chr5	159242000	159243032	1033	6.85763	6.88473	6.83002	0.00128859	0.809096	0.980087	105.01	78.24	124.82	135.8	144.39	120.77	133.89	106.88	83.27	104.69	139.43	114.48
chr2	182708592	182709047	456	4.25652	4.27042	4.24248	0.000994694	0.809131	0.980087	23.78	9.42	26.24	22.37	23.59	10.4	14.55	7.82	31.23	28.5	14.42	17.05
chr15	44596037	44596533	497	4.84711	4.9253	4.76445	0.00112611	0.809135	0.980087	26.75	25.36	26.95	40.74	29.73	32.79	17.46	47.79	15.61	27.26	34.86	20.1
chr7	94170398	94171213	816	6.28728	6.30084	6.2736	0.00132194	0.809143	0.980087	85.2	74.62	71.63	83.87	84.93	72.78	107.69	67.78	62.45	75.58	70.92	79.77
chr6	13431080	13431294	215	6.30518	6.36385	6.24401	0.00097609	0.809148	0.980087	102.04	79.69	35.46	160.56	68.42	47.99	61.12	64.3	57.25	182.75	58.9	30.45
chr11	57566000	57566442	443	7.88379	7.91426	7.85267	0.00136734	0.809154	0.980087	196.15	250.66	266.67	270.79	233.57	229.54	276.5	236.35	150.93	245.32	201.93	275.86
chr14	73047738	73048030	293	4.51424	4.46454	4.56229	-0.00110413	0.809157	0.980087	17.83	17.39	22.69	32.75	25.01	16.8	34.93	13.9	20.82	27.88	16.83	27.4
chr19	18179770	18181774	2005	9.5673	9.55247	9.58199	-0.00134384	0.809167	0.980087	632.05	999	824.11	748.48	716.28	585.45	619.95	662.11	676.57	748.97	1001.25	889.68
chr12	5447154	5447682	529	4.5468	4.3969	4.68258	-0.000621476	0.809169	0.980087	7.93	31.15	60.99	16.77	2.36	7.2	0	9.56	83.27	16.11	39.67	5.48
chr17	74779595	74780557	963	10.8788	10.8963	10.8611	0.00143799	0.809169	0.980087	2226.05	1664.76	1991.48	1888.36	1739.26	1925.89	1597.89	1845.58	1498.85	1666.44	2458.04	2092.97
chr6	3791913	3792119	207	3.26462	3.25771	3.2715	-0.00092619	0.809199	0.980087	7.93	11.59	7.8	14.38	8.49	7.2	17.46	10.43	0	17.97	7.21	4.87
chr7	104943472	104943976	505	9.13182	9.11714	9.14634	-0.00133154	0.80921	0.980087	436.89	594.77	570.21	577.53	558.2	594.24	427.85	488.33	515.23	463.38	747.63	757.54
chr17	74354113	74354522	410	4.41656	4.28072	4.5407	-0.0010226	0.809224	0.980087	20.8	16.66	15.6	24.76	23.59	15.2	32.02	28.67	41.63	17.97	9.62	9.74
chr3	71161758	71161959	202	3.39645	3.28128	3.50311	-0.000885975	0.809231	0.980087	7.93	5.07	14.89	10.38	5.66	14.4	26.19	6.95	10.41	8.67	2.4	13.4
chr9	131440949	131442262	1314	8.29415	8.30595	8.28224	0.00152425	0.809247	0.980087	326.92	312.96	280.14	361.06	290.66	327.11	337.62	290.22	301.85	306.03	314.92	317.26
chr1	154975457	154975867	411	8.64811	8.64228	8.65391	-0.00151827	0.809251	0.980087	416.08	444.08	375.89	349.87	414.76	396.7	422.03	357.12	343.49	420.64	439.92	433.57
chr19	33186433	33186738	306	3.8378	3.89529	3.77792	0.000987461	0.809255	0.980087	11.89	23.91	12.77	11.18	12.74	16.8	0	16.51	20.82	8.05	16.83	20.1
chr2	164722501	164723216	716	5.66698	5.62849	5.70447	-0.0010667	0.809259	0.980087	63.4	24.63	31.21	58.31	50.49	68.78	55.3	60.82	41.63	27.26	93.75	34.1
chr4	112642954	112643952	999	7.1913	7.21396	7.16827	0.00119542	0.809302	0.980087	157.52	145.61	156.03	197.3	151.94	82.38	209.56	133.81	135.31	193.28	104.57	86.47
chr13	46338766	46339873	1108	8.11651	8.13601	8.09674	0.00136856	0.809332	0.980087	252.62	310.06	271.63	309.14	297.27	247.13	212.47	271.1	281.04	220.54	343.77	313.61
chr14	86237693	86238319	627	5.24634	5.2507	5.24198	0.00101524	0.809346	0.980087	16.84	27.53	41.84	26.36	43.88	71.98	46.57	22.59	62.45	37.79	14.42	43.24
chr18	63963351	63964298	948	6.35445	6.4023	6.30496	0.0012378	0.809346	0.980087	87.18	81.86	98.58	83.87	63.23	92.78	75.67	98.19	62.45	106.55	46.88	84.64
chr20	59161677	59162085	409	6.46583	6.5031	6.42758	0.00128535	0.809351	0.980087	102.04	78.96	112.06	87.87	95.31	67.98	58.21	94.71	88.47	89.21	81.73	104.13
chr16	75333593	75334297	705	5.82654	5.84199	5.81092	0.00116807	0.809363	0.980087	74.3	67.37	29.79	65.5	73.61	33.59	52.39	54.74	72.86	56.37	46.88	53.59
chr19	5903664	5905133	1470	12.972	12.961	12.983	-0.00159568	0.809383	0.980087	8312.78	8407.13	7792.18	7590.19	6921.16	8816.87	7427.72	7207.67	8306.15	7090.74	9714.37	8829.2
chr3	31951809	31953615	1807	10.8077	10.7905	10.8246	-0.00132	0.809383	0.980087	1443.42	1787.19	2064.53	2074.48	1523.62	1733.94	1667.74	1675.27	1217.82	1497.94	2728.49	2094.19
chr13	42969601	42970368	768	6.75238	6.76307	6.74162	0.00130968	0.809385	0.980087	114.92	139.09	100	87.07	88.24	122.37	104.78	114.7	124.9	105.31	96.16	96.21
chr17	40553164	40554569	1406	9.08168	9.1168	9.04567	0.00120154	0.809393	0.980087	490.39	554.2	485.81	449.72	540.75	810.19	366.73	755.09	244.6	431.17	824.56	548.67
chr19	805058	806385	1328	7.07013	7.10915	7.03001	0.00106482	0.809396	0.980087	171.39	179.66	160.28	109.44	152.41	55.19	113.51	63.43	156.13	145.58	61.3	244.19
chr14	51185937	51186158	222	3.78972	3.82041	3.75836	0.000968325	0.809427	0.980087	13.87	8.69	6.38	24.76	17.46	13.6	23.28	9.56	10.41	18.58	9.62	9.74
chr8	80139911	80140218	308	6.22706	6.24115	6.21284	0.00130678	0.809435	0.980087	76.28	70.27	73.76	71.09	97.67	64.78	64.03	72.12	83.27	76.2	74.52	74.9
chr2	11855090	11856394	1305	8.16008	8.14297	8.17699	-0.00123681	0.809446	0.980087	203.09	270.22	380.85	276.38	309.54	255.93	256.13	300.65	187.36	187.71	396.65	408
chr5	172918386	172919570	1185	8.30175	8.35221	8.24947	0.000976396	0.809446	0.980087	343.77	211.54	318.44	254.82	401.08	431.09	110.6	418.82	265.42	141.24	262.03	627.83
chr22	45603661	45603926	266	3.54614	3.64471	3.44033	0.000877562	0.809456	0.980087	8.92	5.07	7.8	20.77	8.49	23.99	11.64	18.25	5.2	17.35	7.21	5.48
chr6	110800843	110801225	383	4.62095	4.62345	4.61844	-0.00112993	0.809459	0.980087	17.83	35.5	21.28	29.56	24.54	19.19	29.11	36.49	10.41	24.16	21.64	25.58
chr12	115997915	115998784	870	6.88449	6.88664	6.88235	0.00130722	0.809463	0.980087	121.85	133.3	100	128.61	130.23	95.97	148.44	99.06	124.9	125.76	121.4	88.3
chr11	121341592	121342144	553	4.67369	4.79657	4.53937	0.00103012	0.809467	0.980087	32.69	39.84	29.79	30.35	18.87	15.2	11.64	32.15	0	35.31	36.06	24.36
chr2	36243788	36244098	311	4.40444	4.39461	4.41421	0.000903542	0.809467	0.980087	9.91	17.39	43.97	13.58	32.56	8.8	23.28	19.12	41.63	9.29	8.41	26.18
chr11	120334854	120337428	2575	9.75765	9.76529	9.74997	0.00146072	0.809492	0.980087	792.54	1012.77	909.22	762.85	971.55	772.6	1091.46	801.14	900.35	753.93	806.53	812.95
chr7	156616442	156617544	1103	5.15894	5.19058	5.12659	0.00104023	0.809507	0.980087	58.45	14.49	54.61	26.36	31.61	33.59	23.28	48.66	52.04	34.69	16.83	34.1
chr20	24948993	24949456	464	4.5212	4.41652	4.61878	-0.000921505	0.809509	0.980087	34.67	25.36	19.15	6.39	27.37	15.2	5.82	30.41	57.25	29.74	12.02	12.18
chr5	149605959	149607050	1092	6.91837	6.88376	6.95217	-0.00114117	0.809523	0.980087	130.77	105.77	65.96	214.08	120.79	71.18	122.24	119.04	124.9	148.06	157.46	71.25
chr14	67467561	67468072	512	4.70392	4.72408	4.68348	0.00108491	0.809523	0.980087	26.75	25.36	12.77	34.35	27.37	31.99	23.28	25.2	36.43	35.93	12.02	21.31
chr8	128167538	128168175	638	5.44841	5.44547	5.45133	0.00121319	0.809535	0.980087	48.54	52.88	36.17	32.75	41.52	49.59	58.21	38.23	46.84	29.74	46.88	42.63
chrX	46743362	46743752	391	4.26763	4.24463	4.29027	-0.00110061	0.809543	0.980087	15.85	14.49	24.82	17.57	25.01	16	11.64	14.77	20.82	26.64	24.04	19.49
chr16	67028412	67030244	1833	10.886	10.8723	10.8996	-0.00147087	0.80955	0.980087	1639.57	2293.58	1802.83	1771.74	1724.63	2014.67	2191.64	2174.03	1831.93	1745.12	1497.66	2021.72
chr9	93108714	93109017	304	4.63149	4.60169	4.66069	0.00110491	0.809574	0.980087	30.71	27.53	17.73	19.17	19.35	31.19	14.55	15.64	52.04	24.78	24.04	20.7
chr8	129393872	129394519	648	5.21597	5.27426	5.15522	0.00110192	0.809586	0.980087	28.73	29.7	42.55	35.95	32.09	63.18	46.57	43.45	20.82	52.66	16.83	33.49
chr14	94080067	94080340	274	7.21217	7.24308	7.18058	0.00124589	0.809586	0.980087	114.92	140.54	161.7	168.55	200.07	123.17	110.6	103.4	130.11	141.24	215.15	169.9
chr6	69917620	69918327	708	4.94313	5.01799	4.86417	0.00108617	0.809597	0.980087	43.59	24.63	31.91	23.17	23.12	47.99	17.46	29.54	20.82	19.82	44.47	42.63
chr20	33416063	33416535	473	4.73921	4.66043	4.81391	0.00107616	0.8096	0.980087	22.79	26.08	21.99	25.56	29.73	25.59	26.19	17.38	67.66	26.64	12.02	18.88
chr2	227782934	227784031	1098	8.30851	8.27798	8.3384	-0.00120761	0.8096	0.980087	399.24	202.84	222.69	335.5	494.98	207.15	363.82	228.53	327.87	353.11	407.47	261.24
chr14	95300047	95300827	781	6.75841	6.80611	6.70908	0.00128167	0.809601	0.980087	81.24	124.6	98.58	133.4	100.03	133.56	93.14	121.65	67.66	128.24	116.59	100.48
chr3	197798716	197799192	477	5.06108	5.03669	5.08506	-0.00112803	0.809609	0.980087	38.64	26.08	29.79	39.14	40.11	23.19	14.55	46.05	41.63	45.84	33.66	21.92
chr6	132130874	132131329	456	6.58528	6.5637	6.60654	-0.00127241	0.809614	0.980087	101.05	76.79	131.91	75.89	81.16	100.77	101.87	92.97	98.88	91.07	80.53	119.35
chrX	14038463	14039697	1235	6.82648	6.84065	6.81217	0.00133344	0.809616	0.980087	94.11	121.71	145.39	102.25	114.66	109.57	104.78	95.58	119.7	118.94	123.8	111.44
chr7	148306719	148307193	475	7.89651	7.84288	7.94822	-0.000889439	0.80962	0.980087	376.46	108.67	295.03	202.1	292.08	103.17	183.36	144.24	98.88	149.3	418.29	487.77
chr2	239266734	239268071	1338	9.63828	9.62947	9.64703	-0.00158363	0.809648	0.980087	788.58	796.16	926.24	836.34	735.62	669.42	832.42	742.06	739.02	820.83	841.38	834.87
chr18	79811872	79812678	807	6.14986	6.16693	6.13258	0.00115478	0.809652	0.980087	70.34	53.61	67.38	115.03	75.97	48.79	64.03	77.33	93.68	91.69	57.69	36.54
chr3	125594854	125596056	1203	11.4315	11.4174	11.4454	-0.00139754	0.809657	0.980087	2536.13	3157.11	2506.38	2312.52	2536.69	3362.31	2744.65	2346.94	2175.42	2625.42	3554.24	3285.91
chr10	85874296	85874530	235	3.77621	3.67479	3.87096	0.000923532	0.809677	0.980087	13.87	10.87	12.06	15.98	17.46	6.4	17.46	6.95	36.43	14.25	7.21	5.48
chr17	40614776	40616009	1234	10.2922	10.3137	10.2704	0.00137974	0.809686	0.980087	1432.52	1365.57	1148.93	1059.21	1207	1422.82	1184.59	1259.93	796.27	1190.67	1599.83	1379.28
chrX	13123827	13124224	398	4.2703	4.26529	4.27529	0.00101017	0.80969	0.980087	16.84	21.01	17.73	6.39	19.82	33.59	11.64	17.38	36.43	22.3	14.42	14.01
chr9	120441823	120442298	476	4.21367	4.17621	4.25019	-0.000879454	0.809697	0.980087	27.74	8.69	7.8	32.75	20.29	11.2	32.02	36.49	5.2	23.54	9.62	7.31
chrX	135477635	135477841	207	3.56191	3.69922	3.41015	0.000949324	0.809714	0.980087	15.85	12.32	5.67	17.57	11.32	15.2	5.82	14.77	5.2	17.35	4.81	15.83
chr16	11087717	11089007	1291	6.35489	6.36	6.34976	0.0012231	0.809727	0.980087	73.31	78.24	52.48	73.49	121.74	93.58	110.6	72.99	88.47	78.06	62.5	76.73
chr19	16203296	16203801	506	4.8698	4.9362	4.8002	0.00104986	0.809736	0.980087	41.61	34.05	12.06	39.14	34.45	22.39	20.37	32.15	26.02	30.36	14.42	43.84
chr19	12035165	12036442	1278	9.52328	9.5001	9.54609	-0.00125145	0.809737	0.980087	658.8	921.49	680.14	365.05	758.74	960.55	718.91	921.05	676.57	509.23	753.64	906.12
chr7	106679219	106679727	509	4.90909	4.86339	4.95339	-0.00106843	0.809744	0.980087	26.75	19.56	26.95	19.97	27.84	53.59	52.39	35.63	20.82	36.55	21.64	18.88
chr10	46096977	46097393	417	5.44103	5.52871	5.34768	0.000638314	0.809767	0.980087	14.86	6.52	2.84	72.69	58.51	121.57	32.02	43.45	98.88	27.88	39.67	2.44
chr22	45645272	45646300	1029	7.63377	7.58973	7.67651	-0.00131785	0.809802	0.980087	203.09	210.81	199.29	182.93	153.35	206.35	183.36	205.93	317.47	200.1	161.06	159.55
chr11	110907405	110908736	1332	7.33399	7.34471	7.32319	0.00125978	0.809822	0.980087	149.59	128.23	160.99	191.71	128.82	215.94	128.06	193.77	218.58	111.51	170.68	138.23
chr12	48189541	48190005	465	6.33425	6.40236	6.26276	0.00121905	0.809823	0.980087	102.04	67.37	112.06	74.29	77.38	74.38	66.94	97.32	31.23	79.3	76.93	109
chrX	119981798	119982130	333	4.2212	4.24037	4.20177	0.00109525	0.809827	0.980087	15.85	24.63	15.6	19.97	14.16	23.19	34.93	15.64	10.41	18.58	15.63	15.22
chr15	65814376	65814707	332	7.32192	7.30125	7.34229	-0.0012517	0.809833	0.980087	169.41	176.76	157.45	193.31	167.04	82.38	195.01	127.73	135.31	174.7	146.64	194.26
chr12	56103822	56105087	1266	11.6179	11.6077	11.628	-0.001638	0.809838	0.980087	2959.15	3554.83	2852.48	2791.8	2947.2	3619.05	3233.62	3065.54	3054.96	2847.2	3460.49	3328.54
chr6	32999931	33000950	1020	7.01536	7.05578	6.97377	0.0012697	0.809838	0.980087	112.94	157.93	127.66	97.45	151.94	150.36	90.23	147.72	109.29	157.97	99.76	149.19
chrX	3997893	3998237	345	3.40932	3.42557	3.39288	0.000747994	0.80986	0.980087	0	4.35	27.66	6.39	18.87	7.2	5.82	6.08	20.82	3.72	15.63	10.96
chr6	159761403	159762975	1573	11.8641	11.8734	11.8547	0.00174886	0.809872	0.980087	3458.46	4324.18	3770.91	3458	3665.84	3833.39	3399.52	3751.11	3825.2	3542.89	3524.19	4178.63
chr14	60349825	60350362	538	4.98888	4.95724	5.01985	0.00105932	0.809882	0.980087	38.64	32.6	30.5	35.95	23.12	25.59	40.75	25.2	62.45	38.41	12.02	15.83
chr2	206693538	206694022	485	4.68533	4.73596	4.63285	0.00116531	0.809893	0.980087	27.74	34.77	28.37	23.17	22.65	23.19	32.02	18.25	15.61	30.36	26.44	26.18
chr14	103606893	103608317	1425	8.67066	8.69636	8.64449	0.00131321	0.809902	0.980087	403.21	339.04	409.93	437.74	551.13	347.91	253.22	425.77	390.33	512.32	384.63	434.79
chr20	4766237	4767469	1233	8.36361	8.39794	8.32844	0.00113576	0.80991	0.980087	258.57	407.86	531.2	158.16	484.12	183.95	459.87	258.07	208.17	312.23	290.88	399.47
chr5	88660577	88661597	1021	5.93093	5.94671	5.91498	0.00110521	0.809911	0.980087	94.11	74.62	59.57	19.17	61.81	60.78	81.5	38.23	72.86	54.52	58.9	56.02
chr20	19784598	19785520	923	6.76714	6.78018	6.75398	0.0013099	0.809912	0.980087	98.08	89.11	102.84	129.41	97.67	142.36	130.97	109.48	104.09	100.98	99.76	102.3
chr2	3661982	3662499	518	4.316	4.36625	4.26394	0.000915045	0.809922	0.980087	9.91	21.73	20.57	48.73	13.21	9.6	14.55	26.94	20.82	19.82	26.44	6.7
chr12	11750013	11750918	906	8.94737	8.94581	8.94892	-0.00144994	0.809923	0.980087	540.91	521.6	447.52	492.06	501.58	455.08	465.69	443.15	369.51	586.04	568.53	532.22
chr19	45068443	45069379	937	5.92577	5.94066	5.91072	0.00118588	0.809932	0.980087	75.29	84.04	39.01	64.7	51.9	53.59	46.57	61.69	78.07	54.52	80.53	39.58
chr12	26939420	26939690	271	7.32813	7.32164	7.33458	-0.00123445	0.809944	0.980087	137.7	140.54	212.77	200.5	157.13	111.17	133.89	132.94	98.88	181.51	195.92	225.31
chr15	26071612	26071841	230	3.64394	3.64189	3.646	-0.000967588	0.809944	0.980087	8.92	7.97	13.48	7.99	14.16	22.39	5.82	19.12	10.41	19.2	10.82	9.74
chr1	229108974	229109224	251	3.937	3.88376	3.98834	-0.0010256	0.809944	0.980087	17.83	20.28	7.09	15.98	16.99	10.4	11.64	16.51	20.82	9.91	14.42	21.92
chr11	73249308	73250798	1491	7.02049	6.98302	7.057	-0.0010807	0.809965	0.980091	56.47	110.11	234.75	172.54	99.56	85.58	64.03	132.94	161.33	95.4	140.63	204.61
chr13	44276031	44276611	581	9.43172	9.41494	9.4483	-0.00126988	0.809968	0.980091	730.13	567.24	721.98	532	613.41	930.95	663.6	609.11	452.78	661.62	681.52	1122.91
chr14	56007937	56008497	561	5.70495	5.75709	5.65084	0.00105333	0.809992	0.980106	69.35	28.25	46.1	85.47	66.53	28.79	17.46	54.74	52.04	61.95	79.33	35.93
chr3	151230327	151231386	1060	8.98728	8.97664	8.99785	-0.00132172	0.810008	0.980114	425	431.04	624.11	550.37	579.44	412.69	465.69	460.53	343.49	532.77	631.04	633.92
chr7	94087256	94088941	1686	8.0433	8.05461	8.0319	0.00138191	0.810073	0.980155	278.38	294.85	262.41	242.84	265.65	251.13	320.16	184.21	249.81	258.95	274.05	283.16
chr10	102117861	102118088	228	7.61204	7.61571	7.60836	-0.00134075	0.81008	0.980155	171.39	199.95	187.94	239.64	183.55	194.35	168.81	184.21	135.31	245.94	234.39	202.17
chr11	130122077	130122413	337	7.54956	7.58628	7.51188	0.00121616	0.810081	0.980155	176.34	102.15	222.69	220.47	169.87	261.53	157.17	199.85	135.31	136.29	228.38	238.1
chr3	145094303	145095232	930	5.89226	5.8156	5.96505	-0.00107241	0.81009	0.980155	64.39	57.23	43.97	17.57	70.78	83.98	75.67	53.87	104.09	60.71	39.67	40.8
chr17	16997395	16998051	657	5.64507	5.51651	5.7631	-0.000593407	0.810131	0.980155	21.79	219.51	7.09	8.79	7.08	10.4	11.64	202.46	57.25	27.26	12.02	15.22
chr9	98056128	98057746	1619	11.2287	11.217	11.2403	-0.00158358	0.810169	0.980155	2048.72	2947.02	2431.91	2305.34	2239.42	2310.59	2383.74	2253.97	2482.48	2163.28	2611.89	2619.71
chr17	40371153	40371835	683	5.58459	5.53139	5.6359	-0.001189	0.810173	0.980155	58.45	47.09	39.72	35.15	46.71	50.39	37.84	71.25	72.86	35.31	38.46	42.63
chr14	92692656	92693047	392	5.58116	5.60706	5.55479	0.00117753	0.810181	0.980155	50.52	73.89	43.97	43.14	48.13	32.79	26.19	63.43	62.45	47.7	42.07	40.19
chr3	129123802	129124048	247	7.57374	7.56859	7.57887	-0.00132898	0.810187	0.980155	175.35	210.81	186.52	208.49	188.27	169.56	227.02	144.24	124.9	234.79	209.14	207.04
chr7	148575575	148576256	682	5.96647	5.97505	5.95785	0.00125017	0.810208	0.980155	59.44	76.07	70.92	55.92	62.28	52.79	101.87	52.14	46.84	63.19	52.89	56.02
chr2	85860912	85861810	899	7.3022	7.33289	7.27085	0.00117392	0.810222	0.980155	125.82	142.71	162.41	257.21	204.78	74.38	189.19	131.21	130.11	205.67	133.42	137.01
chr12	14416510	14417056	547	6.9271	6.92343	6.93077	-0.0012578	0.81023	0.980155	95.11	133.3	94.33	124.61	127.4	153.56	133.89	115.57	78.07	153.63	93.75	157.11
chr22	41799884	41801341	1458	11.0643	11.0801	11.0482	0.00147187	0.810249	0.980155	2087.36	2626.1	2039.71	1838.84	2120.52	2277	1798.72	2335.65	1790.3	1948.93	2554.2	2278.09
chrX	15143198	15143617	420	5.06861	5.03168	5.10463	0.00113811	0.810251	0.980155	29.72	26.8	37.59	24.76	30.2	47.19	26.19	29.54	67.66	34.07	26.44	22.53
chr20	51650559	51651265	707	8.32802	8.31065	8.34517	-0.00127826	0.810256	0.980155	235.78	310.78	375.89	332.3	391.17	259.13	317.25	251.99	255.01	407.01	448.34	271.59
chr17	36104466	36104718	253	4.94277	5.02875	4.85135	0.00107722	0.810264	0.980155	39.63	17.39	43.26	39.94	29.25	26.39	40.75	39.97	0	21.68	33.66	37.15
chr2	95206854	95208023	1170	9.76778	9.74977	9.78557	-0.00134561	0.810273	0.980155	941.14	864.26	746.81	642.23	892.28	1078.92	1231.16	822	739.02	816.49	739.22	947.53
chr5	37208928	37209699	772	6.18391	6.13531	6.23092	-0.00110911	0.810279	0.980155	26.75	65.2	64.54	55.92	95.79	113.57	61.12	47.79	98.88	94.78	84.14	63.94
chr11	8267781	8268828	1048	8.07785	8.08062	8.07508	0.00133449	0.810303	0.980155	221.91	252.83	284.4	249.23	362.38	253.53	285.23	254.59	333.08	201.96	275.25	267.94
chr1	155499829	155500895	1067	9.188	9.21711	9.1583	0.00128307	0.810317	0.980155	614.22	407.14	669.5	670.99	596.42	612.64	506.44	704.69	333.08	463.38	736.81	683.85
chr6	166195367	166195898	532	5.0139	4.96237	5.06366	-0.00112348	0.810317	0.980155	23.78	27.53	39.72	40.74	21.71	33.59	55.3	44.31	26.02	26.02	24.04	24.97
chr17	42312245	42313046	802	9.27966	9.2936	9.26558	0.0014938	0.810324	0.980155	652.86	631.71	612.76	531.2	563.39	773.4	617.04	608.24	608.91	578.61	590.17	689.94
chr5	181260704	181262394	1691	11.6802	11.6935	11.6668	0.00153277	0.810327	0.980155	3134.5	3547.58	3163.11	2979.52	3133.59	3914.17	2753.38	3432.22	2987.3	2956.23	3959.31	3419.27
chr9	97901113	97901309	197	3.86129	3.88215	3.84013	0.00104059	0.810374	0.980155	15.85	11.59	17.73	15.18	11.32	16.8	23.28	19.99	10.41	8.05	12.02	12.18
chr1	58773226	58774567	1342	8.38079	8.36461	8.39679	-0.00133778	0.810375	0.980155	248.66	284.7	363.83	423.36	367.57	289.52	366.73	278.92	301.85	397.72	330.54	346.49
chr11	118869906	118871137	1232	11.4786	11.4631	11.4939	-0.00136751	0.810379	0.980155	2102.22	2152.31	3546.09	3067.39	2925.5	3145.57	2447.77	2518.12	2586.56	3066.5	3062.63	3622.66
chr9	98074258	98075154	897	5.82706	5.80011	5.85352	-0.00128088	0.810382	0.980155	48.54	63.75	60.28	51.92	51.43	58.38	72.76	55.61	52.04	53.9	49.28	63.33
chr8	55856312	55856742	431	5.54746	5.63254	5.45704	0.00110839	0.810406	0.980155	65.38	56.51	32.62	47.13	44.83	51.19	23.28	74.73	15.61	55.75	61.3	32.88
chr20	51108696	51109339	644	5.26493	5.22016	5.30836	-0.00104296	0.810411	0.980155	39.63	18.11	31.21	35.95	52.38	46.39	23.28	66.91	46.84	16.11	48.08	36.54
chr17	48453436	48453928	493	6.46574	6.50551	6.42485	0.0012076	0.810412	0.980155	93.12	65.92	125.53	67.1	80.69	112.77	58.21	108.61	78.07	65.67	112.99	91.95
chr8	51428969	51429175	207	3.22004	3.37633	3.04472	0.000732582	0.810417	0.980155	12.88	5.07	2.13	19.17	17.46	5.6	0	22.59	0	14.87	9.62	2.44
chr11	85281565	85281935	371	5.40636	5.4466	5.36497	0.00109009	0.810438	0.980155	49.53	33.32	46.81	71.09	40.11	20.79	23.28	42.58	46.84	47.08	61.3	26.18
chr12	122021246	122022700	1455	10.0701	10.0902	10.0496	0.00128905	0.810459	0.980155	964.92	1048.26	1057.44	954.57	1005.99	1509.2	1190.41	1504.1	1061.69	707.46	752.44	1143
chr1	84973661	84974243	583	4.64553	4.55254	4.73289	-0.000940179	0.810466	0.980155	41.61	31.15	14.18	19.97	20.29	13.6	55.3	16.51	31.23	35.31	8.41	12.79
chr3	186526019	186526713	695	8.65342	8.63476	8.67183	-0.00120847	0.810496	0.980155	364.57	508.56	385.11	478.48	382.67	265.53	253.22	357.99	275.83	713.04	469.97	376.94
chr9	92669378	92670808	1431	11.3356	11.3269	11.3443	-0.00168483	0.810531	0.980155	2360.78	2960.79	2629.07	2354.86	2548.02	2559.32	2648.6	2467.72	2425.23	2381.34	2692.43	2984.48
chr16	84423509	84423843	335	4.09867	4.12804	4.06868	0.000961654	0.810541	0.980155	24.77	9.42	23.4	14.38	19.35	13.6	20.37	25.2	20.82	13.01	2.4	18.88
chr3	31541214	31541446	233	3.5897	3.61386	3.56514	0.00097242	0.810542	0.980155	13.87	13.04	8.51	7.19	10.85	19.99	5.82	11.3	20.82	17.35	7.21	8.53
chrX	29478360	29478959	600	4.6573	4.52662	4.77713	-0.000860231	0.810544	0.980155	40.62	15.94	5.67	8.79	32.09	35.19	20.37	17.38	72.86	24.16	7.21	22.53
chr9	89548602	89549586	985	7.68518	7.70662	7.66342	0.00139758	0.810544	0.980155	233.8	212.99	189.36	206.09	186.38	224.74	241.58	176.39	171.74	217.44	182.7	226.53
chr6	35476013	35476841	829	5.90142	5.89371	5.90909	0.00119927	0.810557	0.980155	67.37	85.48	45.39	50.32	64.17	43.99	55.3	46.05	93.68	66.29	48.08	51.15
chr11	62905832	62906453	622	5.97774	5.92768	6.02613	-0.00121933	0.810583	0.980155	69.35	72.44	50.35	52.72	52.38	67.98	78.58	69.51	83.27	68.14	33.66	57.85
chr12	93243877	93245011	1135	7.77417	7.79196	7.75616	0.00124347	0.810584	0.980155	269.46	134.75	243.26	224.46	188.27	269.53	232.84	235.48	239.4	134.43	268.04	186.95
chr12	54197640	54197932	293	5.01083	5.0683	4.95098	0.000967781	0.810595	0.980155	34.67	39.12	20.57	70.29	17.46	19.19	29.11	19.12	31.23	61.33	19.23	25.58
chr22	41217251	41218190	940	7.83411	7.84738	7.82072	0.00130537	0.810595	0.980155	213.99	164.45	214.89	283.57	258.58	246.34	218.29	244.17	260.22	263.29	206.74	163.81
chr18	47677817	47678475	659	7.7709	7.69897	7.83941	-0.000785833	0.810617	0.980155	74.3	115.91	363.12	401	273.2	19.19	186.28	381.45	228.99	190.19	183.9	203.39
chr15	41926680	41927077	398	7.06673	7.05003	7.08324	-0.00122812	0.810623	0.980155	96.1	91.28	125.53	198.1	168.92	115.17	130.97	151.19	104.09	113.37	155.05	158.94
chr20	1212801	1213426	626	6.33725	6.27389	6.39795	-0.00123478	0.81063	0.980155	99.07	60.13	70.92	80.68	70.31	83.18	98.96	69.51	124.9	90.45	64.91	57.24
chr22	37638498	37639020	523	7.86529	7.88624	7.84403	0.00138578	0.810634	0.980155	252.62	275.29	230.5	243.63	225.55	191.95	200.83	243.3	218.58	206.29	282.46	227.14
chr9	94806350	94806726	377	3.50765	3.50153	3.51373	-0.000888486	0.810651	0.980155	17.83	8.69	6.38	6.39	17.46	11.2	5.82	13.03	10.41	19.2	2.4	17.66
chr7	3154949	3155240	292	5.04122	5.04628	5.03614	-0.00117384	0.810662	0.980155	43.59	33.32	31.21	35.15	30.2	24.79	34.93	49.53	20.82	34.69	25.24	31.67
chr2	151260791	151262341	1551	10.3152	10.3283	10.3019	0.00158425	0.810668	0.980155	1093.71	1480.76	1392.2	1235.74	1207.95	1303.66	1257.36	1279.05	1139.75	1146.69	1415.93	1335.43
chr17	61451258	61452959	1702	6.66418	6.67681	6.65145	0.00125283	0.810697	0.980155	130.77	120.98	80.85	76.68	85.41	119.17	122.24	89.5	109.29	79.3	87.74	115.09
chr6	35136296	35136501	206	3.61097	3.61877	3.60313	-0.000990355	0.810699	0.980155	17.83	5.8	10.64	15.98	12.27	11.2	11.64	12.16	5.2	17.35	18.03	8.53
chr17	10162165	10162410	246	3.92214	3.78181	4.05002	-0.000824681	0.810713	0.980155	24.77	6.52	16.31	5.59	24.54	4.8	2.91	10.43	41.63	15.49	22.84	6.09
chr20	47348484	47348876	393	5.70112	5.64017	5.7596	-0.00110935	0.810726	0.980155	33.68	39.84	65.25	76.68	58.98	24.79	84.41	47.79	57.25	56.99	40.87	37.76
chr9	128881619	128882632	1014	10.983	10.9944	10.9714	0.00172439	0.810732	0.980155	2093.3	2193.6	1917.02	1910.73	1853.92	2272.2	2005.37	2048.91	1837.14	1847.95	2157.55	2150.21
chr11	32779116	32779584	469	4.91428	4.83695	4.98768	-0.00105682	0.810742	0.980155	35.66	17.39	31.21	23.96	42.47	20.79	55.3	34.76	31.23	32.83	21.64	14.61
chr1	171188786	171188958	173	3.68143	3.7064	3.65601	0.00102315	0.810743	0.980155	18.82	10.87	12.06	10.38	11.8	14.4	8.73	13.03	20.82	13.63	4.81	14.61
chr19	22783666	22784744	1079	6.86919	6.79837	6.9367	-0.000806393	0.810747	0.980155	94.11	75.34	210.64	42.34	224.6	20.79	52.39	134.68	176.95	82.39	93.75	194.86
chr10	22335009	22336663	1655	9.64269	9.66517	9.61984	0.00133781	0.810768	0.980155	827.22	1002.63	846.1	751.67	777.62	666.22	797.49	636.92	614.11	1022.17	657.48	992.59
chr10	63421246	63422450	1205	8.73066	8.75143	8.70959	0.00131263	0.810772	0.980155	428.96	290.5	465.96	553.57	423.73	423.09	360.91	376.24	442.37	560.64	354.58	417.13
chr3	87226523	87228089	1567	10.5566	10.5437	10.5694	-0.00142719	0.810775	0.980155	1325.53	1937.15	1440.42	1329.2	1502.39	1421.23	1696.85	1385.92	1259.45	1305.28	1750.08	1719.68
chr5	172187091	172187351	261	8.52742	8.5226	8.53222	-0.00139545	0.810775	0.980155	343.77	427.42	388.65	353.87	373.71	319.12	352.18	346.7	286.24	342.58	439.92	453.67
chr1	107942789	107943337	549	5.03852	4.96462	5.10882	-0.00112673	0.810781	0.980155	26.75	21.73	47.52	19.97	35.39	35.99	37.84	39.97	46.84	31.59	26.44	24.36
chr5	177669517	177669745	229	3.35023	3.11812	3.55012	-0.000825495	0.810781	0.980155	3.96	7.24	9.22	15.18	8.49	8	2.91	12.16	36.43	2.48	10.82	5.48
chrX	571275	572835	1561	7.27908	7.2376	7.31941	-0.00104276	0.810782	0.980155	42.6	142.71	257.45	193.31	156.66	112.77	107.69	220.7	166.54	68.14	227.17	168.07
chr6	125746871	125747350	480	8.71068	8.70092	8.72037	-0.00137262	0.810783	0.980155	403.21	412.21	446.1	371.44	483.18	380.7	407.48	349.3	353.9	393.38	461.56	565.11
chr22	36345210	36345748	539	4.62573	4.62488	4.62658	-0.00108835	0.810785	0.980155	30.71	25.36	19.86	32.75	27.37	12	37.84	21.72	5.2	22.92	27.65	32.88
chr13	20219633	20219879	247	3.79773	3.76031	3.8342	-0.000969605	0.810797	0.980155	9.91	18.84	12.06	15.18	6.13	19.19	2.91	23.46	20.82	11.77	13.22	13.4
chr1	90046053	90046245	193	3.82397	3.61103	4.00949	-0.00094521	0.810803	0.980155	11.89	13.76	16.31	8.79	8.97	13.6	8.73	8.69	46.84	14.25	10.82	7.31
chr16	69402400	69402817	418	4.6536	4.63086	4.676	0.0010927	0.810815	0.980155	22.79	16.66	26.95	39.14	23.12	19.99	26.19	13.03	41.63	23.54	26.44	22.53
chr15	59689833	59690068	236	8.06623	8.1032	8.02829	0.00126602	0.810827	0.980155	252.62	307.89	265.25	226.06	263.77	334.31	224.11	235.48	145.72	249.04	397.85	314.22
chr3	66639233	66639450	218	3.16111	3.01829	3.29106	-0.000897949	0.810835	0.980155	2.97	4.35	12.06	8.79	10.85	9.6	11.64	9.56	15.61	4.34	6.01	11.57
chr17	68437411	68437767	357	6.58796	6.64405	6.52959	0.00121352	0.810847	0.980155	69.35	104.32	141.13	84.67	111.83	88.78	61.12	99.06	57.25	119.56	97.36	119.96
chr4	110032655	110032901	247	3.73846	3.71183	3.76462	0.000954148	0.810848	0.980155	17.83	11.59	15.6	18.37	8.02	7.2	5.82	10.43	31.23	6.81	10.82	16.44
chr6	28943606	28943984	379	6.76014	6.78837	6.73136	0.00117547	0.810866	0.980155	145.63	147.06	127.66	89.47	56.62	96.77	98.96	99.93	109.29	81.77	158.66	88.91
chr12	47401104	47401648	545	8.26764	8.30333	8.23105	0.00126128	0.810875	0.980155	254.6	339.76	343.26	321.12	393.53	243.14	273.59	251.99	161.33	338.86	369.01	408
chr8	119866805	119867457	653	6.00786	6.04263	5.97222	0.0012664	0.81088	0.980155	78.26	78.96	57.45	61.51	56.15	63.18	66.94	58.22	57.25	76.82	51.68	65.77
chr3	52153948	52155276	1329	10.5139	10.5303	10.4973	0.00144473	0.810881	0.980155	1422.61	1802.41	1358.15	1268.49	1332.52	1689.15	1688.12	1500.62	1113.73	1439.71	1341.4	1589.37
chr3	71428762	71429874	1113	7.80744	7.84384	7.77009	0.00118894	0.810891	0.980155	141.67	286.15	306.38	139.79	239.7	264.73	162.99	215.49	156.13	175.32	323.33	276.46
chr8	57748122	57748741	620	4.35133	4.29913	4.40171	-0.000968838	0.81091	0.980165	6.93	12.32	28.37	13.58	29.73	27.19	32.02	18.25	10.41	11.15	31.25	23.75
chr20	45373303	45374183	881	8.7789	8.76947	8.78828	-0.00149713	0.81095	0.980177	426.98	444.08	504.25	361.06	454.87	427.09	381.28	475.3	452.78	473.29	425.5	444.54
chr20	380515	382436	1922	10.8914	10.8731	10.9096	-0.00134086	0.810953	0.980177	1447.38	2066.1	1603.54	2152.77	1912.9	2070.65	1644.46	2015.89	2092.15	1583.43	2715.26	1490.11
chr17	3770336	3771281	946	8.42127	8.39141	8.45052	-0.00128133	0.810954	0.980177	216.96	318.75	404.25	434.55	353.89	286.32	261.95	361.47	484	330.19	363	298.39
chr2	2898818	2899116	299	4.59455	4.51738	4.66781	-0.00102579	0.810988	0.980177	11.89	15.94	13.48	32.75	27.37	35.99	23.28	28.67	36.43	28.5	22.84	12.79
chr17	64413101	64414000	900	9.28587	9.27865	9.29306	-0.00145555	0.810992	0.980177	542.89	593.32	667.37	681.38	623.32	618.24	526.81	692.53	551.66	558.78	776.48	657.67
chr19	2678071	2678351	281	8.94577	8.9755	8.91541	0.00137759	0.810995	0.980177	551.81	475.96	484.4	547.18	485.07	475.87	410.39	467.48	322.67	501.79	599.79	594.95
chr14	31127734	31128125	392	4.65084	4.56146	4.735	-0.000894174	0.811002	0.980177	65.38	18.11	14.89	12.78	21.71	8.8	43.66	23.46	36.43	27.26	19.23	9.74
chr5	180070783	180072802	2020	10.0102	9.99597	10.0242	-0.00142424	0.811004	0.980177	870.81	1146.06	907.8	936.99	1013.54	1251.67	1234.07	1214.75	926.37	897.65	943.55	1031.57
chr14	23057200	23058542	1343	9.86984	9.88273	9.85683	0.00142337	0.811044	0.980198	776.69	1160.55	1009.93	853.92	881.9	981.34	911	970.58	999.24	824.55	759.65	1098.55
chr13	113489905	113491625	1721	10.8894	10.9007	10.8781	0.00143186	0.811053	0.980198	1886.25	2338.49	1581.56	1597.6	1846.37	2220.21	2188.73	1925.52	2118.17	1607.59	1657.52	1794.58
chr9	35407883	35408178	296	4.15148	3.96587	4.31591	-0.00089442	0.811053	0.980198	17.83	15.21	19.86	19.97	13.68	7.2	11.64	10.43	57.25	15.49	20.43	4.26
chr6	146784977	146785302	326	3.6838	3.60103	3.76208	0.000871181	0.811071	0.980198	19.81	5.8	14.18	7.99	14.63	10.4	29.11	6.08	26.02	8.67	3.61	7.92
chr2	190606250	190606508	259	4.14366	4.16071	4.1264	0.00093885	0.811088	0.980198	29.72	20.28	16.31	19.97	14.63	6.4	14.55	14.77	31.23	26.02	3.61	14.61
chrX	9587587	9587955	369	4.60746	4.59826	4.6166	-0.00112546	0.811095	0.980198	31.7	25.36	23.4	17.57	21.71	25.59	5.82	30.41	31.23	21.06	30.05	28.62
chr17	59165932	59166426	495	6.02254	6.00002	6.04473	-0.00122691	0.811109	0.980198	66.38	47.81	55.32	93.46	59.45	61.58	52.39	69.51	72.86	78.06	72.12	51.15
chr5	14745720	14746196	477	5.944	5.99993	5.8858	0.00099396	0.811124	0.980198	104.02	30.43	19.86	101.45	41.05	87.18	26.19	79.94	62.45	73.72	60.1	52.37
chr14	74084054	74085272	1219	12.308	12.32	12.2959	0.00154189	0.811143	0.980198	5299.13	5373.9	4877.29	4722.5	4512.35	5892.85	4563.74	4336.76	4918.11	4657.99	6066.37	5627.33
chr2	196277031	196277338	308	6.33373	6.37095	6.29553	0.00122	0.811151	0.980198	73.31	65.92	124.11	79.88	77.38	75.98	104.78	72.99	46.84	102.22	80.53	63.94
chr5	148740549	148740800	252	3.3923	3.37505	3.40934	-0.000697325	0.811155	0.980198	18.82	0.72	2.84	2.4	7.08	30.39	5.82	15.64	0	18.58	3.61	20.1
chr6	5695177	5696188	1012	6.83747	6.88558	6.78769	0.00120247	0.811168	0.980198	122.84	76.07	109.93	150.97	144.86	104.77	93.14	165.96	62.45	86.11	131.02	124.23
chr12	49820881	49821511	631	5.2608	5.29146	5.22947	0.00118921	0.811195	0.980198	33.68	28.98	49.65	43.93	44.35	34.39	29.11	51.27	41.63	34.07	30.05	38.97
chr4	118684868	118686049	1182	10.1232	10.1398	10.1064	0.00147437	0.811204	0.980198	1200.7	1308.34	1040.42	920.22	1041.38	1258.07	1076.9	1058.34	952.4	1035.8	1193.56	1297.07
chr9	129175771	129176569	799	8.30007	8.32167	8.27813	0.00127773	0.811221	0.980198	246.68	391.92	246.1	354.67	273.2	407.09	413.3	323.24	239.4	236.65	348.57	301.43
chr1	119886082	119886506	425	4.46569	4.53381	4.3942	0.00100004	0.811252	0.980198	38.64	31.88	21.99	10.38	21.71	14.4	14.55	19.12	20.82	38.41	16.83	16.44
chr8	66752029	66753244	1216	6.85781	6.83065	6.88447	-0.0012473	0.811252	0.980198	83.22	100.7	138.3	98.25	160.9	101.57	139.71	95.58	109.29	123.28	99.76	141.28
chr14	52678639	52679064	426	4.39237	4.39595	4.38879	0.00106432	0.811266	0.980198	19.81	28.25	19.15	20.77	12.74	25.59	34.93	9.56	20.82	21.06	19.23	20.1
chr3	196694030	196694801	772	6.3411	6.39306	6.28721	0.00123669	0.811279	0.980198	91.14	56.51	84.4	95.86	89.18	87.18	78.58	72.12	52.04	104.08	62.5	99.26
chr3	197784580	197784844	265	3.81282	3.90057	3.71939	0.000863101	0.811298	0.980198	12.88	15.21	17.73	22.37	19.82	1.6	5.82	13.9	10.41	24.78	18.03	6.09
chr8	143434638	143435594	957	9.82081	9.86466	9.77558	0.00101878	0.811299	0.980198	1594	923.66	606.38	760.46	572.83	1136.5	465.69	676.02	546.46	819.59	1569.78	1181.37
chr2	75677193	75678002	810	6.64917	6.65948	6.63878	0.00134734	0.811305	0.980198	86.19	98.52	99.29	107.04	101.92	113.57	93.14	92.97	109.29	107.79	104.57	90.12
chr2	196295126	196295392	267	5.20842	5.2777	5.13565	0.00100774	0.811308	0.980198	61.42	17.39	53.9	37.54	40.11	22.39	5.82	49.53	36.43	50.8	34.86	33.49
chr2	105811158	105811666	509	4.51636	4.54093	4.49136	0.00110526	0.811315	0.980198	18.82	23.91	19.86	24.76	17.93	34.39	5.82	20.85	36.43	21.06	27.65	23.14
chr3	125214863	125215140	278	4.10655	4.11839	4.09462	0.000964348	0.811336	0.980198	17.83	14.49	17.02	29.56	16.51	8.8	17.46	6.95	26.02	28.5	13.22	10.35
chr16	2539971	2540375	405	5.96005	6.02195	5.89537	0.00103328	0.811367	0.980198	61.42	63.03	53.9	91.06	92.48	27.99	78.58	39.97	10.41	94.16	88.95	45.06
chr13	51844660	51845730	1071	6.09778	6.01907	6.17241	-0.00115801	0.81137	0.980198	60.43	83.31	51.77	51.12	68.89	73.58	75.67	70.38	130.11	63.81	30.05	62.72
chr6	43181656	43182820	1165	10.0633	10.057	10.0695	-0.00156866	0.811377	0.980198	1023.37	1251.83	1065.96	981.72	957.87	1110.91	1056.53	1040.96	921.17	1037.65	1187.55	1203.29
chr19	49451392	49452094	703	10.3064	10.3217	10.2909	0.00154158	0.811379	0.980198	1223.49	1159.1	1235.46	1511.33	1226.35	1322.85	1146.76	1124.38	1150.16	1301.56	1288.52	1505.33
chr2	86129459	86130622	1164	5.48708	5.50586	5.46806	0.00100826	0.811393	0.980198	51.52	42.74	19.15	77.48	56.15	25.59	29.11	53.87	72.86	45.22	48.08	16.44
chr2	151288239	151288473	235	5.77667	5.7537	5.79928	-0.000986446	0.811398	0.980198	70.34	68.1	24.82	91.06	38.22	31.19	55.3	30.41	20.82	97.88	91.35	38.36
chrX	154436263	154437991	1729	8.1194	8.09965	8.13887	-0.00130491	0.811404	0.980198	249.65	376.71	246.81	246.03	259.52	267.13	384.19	329.32	228.99	261.43	221.16	266.11
chr15	90221358	90221585	228	5.32867	5.32963	5.32771	0.00117852	0.811412	0.980198	58.45	35.5	27.66	33.55	42.94	43.19	58.21	33.89	41.63	32.21	37.26	37.76
chr2	197309719	197311246	1528	11.4087	11.3894	11.4276	-0.00132368	0.811414	0.980198	2194.35	3080.32	2619.14	2087.26	2486.2	3628.64	3067.72	2725.79	3096.59	2045.57	2137.11	3454.59
chr5	40754643	40756339	1697	10.8326	10.8487	10.8164	0.00143473	0.811429	0.980198	2070.52	1915.42	1787.23	1494.55	1693.49	2103.45	1880.21	1694.39	1446.81	1565.46	2206.83	2025.99
chr2	3102281	3103731	1451	6.73306	6.78179	6.68263	0.000847254	0.811431	0.980198	25.76	92	219.86	87.87	62.76	171.95	90.23	133.81	197.77	82.39	38.46	73.68
chr20	53585939	53586114	176	4.14976	4.26516	4.02431	0.00101106	0.811432	0.980198	17.83	21.73	20.57	28.76	13.68	12.8	8.73	11.3	5.2	18.58	28.85	24.97
chr17	21368820	21369479	660	5.06714	5.03779	5.09592	-0.00111395	0.811442	0.980198	37.65	28.25	24.82	55.92	24.06	26.39	49.48	37.36	26.02	40.27	22.84	29.23
chr9	78022844	78023589	746	6.19092	6.12954	6.2498	-0.00104366	0.811442	0.980198	38.64	131.85	62.41	84.67	76.91	25.59	81.5	89.5	114.5	65.05	38.46	67.59
chr3	150925515	150926794	1280	7.29083	7.24448	7.33573	-0.00125845	0.811471	0.980198	123.83	151.41	198.58	115.83	135.42	184.75	162.99	165.09	234.2	116.47	137.03	153.46
chr13	78021946	78022802	857	8.65333	8.63782	8.66867	-0.00136755	0.811475	0.980198	391.32	354.98	356.74	516.82	408.63	361.5	433.67	337.14	379.92	468.34	468.77	353.8
chr11	96230401	96231312	912	6.42749	6.49027	6.36185	0.00120248	0.811476	0.980198	97.09	81.86	82.98	117.42	97.67	62.38	93.14	90.37	26.02	100.98	70.92	112.05
chr8	132978448	132979547	1100	9.13659	9.1219	9.15113	-0.00127323	0.81148	0.980198	509.21	441.18	597.16	622.26	617.19	555.85	477.33	576.96	379.92	411.34	774.07	791.64
chr5	173679975	173681347	1373	9.05154	9.08197	9.02044	0.00124909	0.811482	0.980198	645.92	586.8	412.06	503.24	722.88	380.7	512.26	573.49	265.42	520.38	673.11	571.2
chr9	34380709	34381188	480	9.33765	9.34513	9.33013	0.00143498	0.8115	0.980206	571.62	830.21	660.28	651.02	602.09	587.05	713.08	541.34	723.41	609.58	602.19	672.28
chr9	99833745	99834136	392	5.30995	5.26742	5.35126	-0.00102523	0.81151	0.980206	13.87	35.5	70.92	22.37	47.66	40.79	64.03	33.02	20.82	29.74	54.09	43.24
chr16	83802124	83802542	419	6.11304	6.15497	6.06987	0.000988486	0.811544	0.980206	129.78	99.97	56.74	65.5	62.76	12.8	104.78	47.79	57.25	90.45	55.29	47.5
chr6	13454406	13455302	897	8.57499	8.60781	8.54141	0.001365	0.811546	0.980206	358.63	387.58	360.28	365.05	421.37	447.88	343.44	361.47	234.2	451.61	402.66	442.1
chr2	226846926	226847633	708	6.36023	6.418	6.30005	0.00121795	0.811549	0.980206	111.95	55.78	92.2	91.86	92.48	68.78	52.39	86.02	57.25	100.98	80.53	95.61
chr3	190513418	190515107	1690	11.3847	11.3965	11.3727	0.00160343	0.811552	0.980206	2432.11	2815.17	2795.74	2573.73	2543.77	3014.4	2651.51	2571.99	2362.78	2355.94	3206.87	2761.6
chr9	82299943	82300182	240	4.45163	4.41401	4.48828	0.00106648	0.811586	0.980236	24.77	14.49	21.28	29.56	14.63	23.19	32.02	17.38	36.43	16.73	12.02	20.1
chr8	28941579	28942082	504	4.34205	4.30781	4.37549	-0.00110354	0.811607	0.980248	19.81	20.28	27.66	12.78	15.1	23.19	26.19	19.99	15.61	21.06	25.24	16.44
chr9	33050938	33051607	670	5.81752	5.77917	5.85488	-0.00108611	0.811642	0.980256	34.67	85.48	36.88	86.27	48.6	37.59	58.21	79.07	62.45	66.29	27.65	53.59
chr17	49389799	49390404	606	7.50426	7.48716	7.52117	-0.00128199	0.811658	0.980256	152.56	162.27	203.55	221.27	218.47	118.37	151.35	192.9	176.95	174.08	221.16	185.73
chr11	60280199	60281185	987	8.81452	8.80438	8.82459	-0.00145116	0.811663	0.980256	418.07	361.5	509.22	431.35	507.24	455.08	419.12	451.84	437.17	431.79	460.36	520.05
chr5	95821239	95823459	2221	10.4119	10.4346	10.3889	0.0013178	0.811674	0.980256	1258.16	1411.93	1624.11	1397.1	1432.08	1180.49	1289.37	1397.22	749.43	1237.13	1831.81	1540.04
chr6	82955025	82955549	525	4.99798	4.88127	5.10595	-0.00109965	0.81168	0.980256	34.67	25.36	31.21	27.96	34.45	23.19	55.3	16.51	52.04	21.06	30.05	31.67
chr1	26163935	26164700	766	7.60718	7.63067	7.58331	0.00127128	0.811684	0.980256	213.99	244.86	171.63	184.52	182.14	191.95	229.93	245.9	171.74	199.48	110.58	193.04
chr8	11133918	11134276	359	3.98916	3.8434	4.12153	-0.000871326	0.811691	0.980256	15.85	9.42	13.48	16.77	25.01	5.6	29.11	13.03	26.02	4.34	25.24	6.7
chr2	95930573	95931094	522	3.95146	4.06516	3.82803	0.000719269	0.811698	0.980256	25.76	1.45	13.48	11.18	22.18	26.39	0	34.76	5.2	2.48	34.86	7.92
chr12	121581060	121582421	1362	8.19462	8.23694	8.15102	0.00117363	0.811713	0.980261	278.38	271.67	321.28	209.29	320.86	408.69	256.13	346.7	93.68	261.43	292.08	455.5
chr2	68803352	68803585	234	3.70217	3.79136	3.6071	0.000908148	0.811763	0.980289	16.84	21.01	8.51	16.77	12.74	7.2	0	12.16	15.61	25.4	12.02	7.92
chr2	101900193	101900872	680	5.24136	5.25914	5.22336	0.00109209	0.811768	0.980289	38.64	26.08	24.82	45.53	65.12	29.59	32.02	26.94	46.84	47.7	44.47	26.18
chr1	204452634	204453601	968	10.6923	10.6825	10.7021	-0.00144295	0.811783	0.980289	1782.23	1629.99	1723.4	1455.41	1597.7	1671.56	1557.14	1406.78	1306.29	1672.64	2150.33	1902.37
chr11	128470166	128470405	240	6.89848	6.93679	6.85914	0.00118786	0.811785	0.980289	114.92	117.36	155.32	141.39	137.31	68.78	72.76	84.28	104.09	136.91	174.29	124.23
chr22	42070079	42071393	1315	10.9776	10.9696	10.9857	-0.00161032	0.811804	0.980289	1936.77	2318.21	1929.78	1834.04	1872.32	2140.24	1950.07	1858.61	1821.52	1992.3	2348.66	2195.27
chr21	44142944	44144515	1572	5.05401	5.26936	4.80078	0.000477675	0.811806	0.980289	0.99	34.77	51.06	142.99	0	1.6	0	71.25	0	94.78	1.2	0
chr16	80650292	80650751	460	4.84572	4.86074	4.83055	-0.000968371	0.81181	0.980289	26.75	23.91	29.79	21.57	36.33	35.99	17.46	19.99	0	66.29	45.68	21.31
chr12	112902191	112902690	500	7.6042	7.59492	7.61342	-0.00128742	0.811829	0.980289	203.09	169.52	236.17	247.63	152.41	151.16	183.36	219.84	166.54	243.46	181.5	180.25
chr1	24547585	24548432	848	6.01195	5.94564	6.07534	-0.00122779	0.81183	0.980289	46.56	71.72	51.77	69.5	72.67	57.58	75.67	53	88.47	54.52	79.33	53.59
chr22	42894800	42895817	1018	7.80722	7.8371	7.7767	0.00131664	0.811842	0.980291	203.09	197.77	223.4	279.58	285	183.15	189.19	230.26	182.15	269.48	219.96	224.7
chr17	42706546	42707082	537	6.21338	6.17385	6.25184	-0.00105593	0.811882	0.980321	99.07	52.88	55.32	135	53.32	37.59	64.03	74.73	78.07	61.95	134.62	43.84
chr17	73641947	73642347	401	6.42447	6.49654	6.34861	0.000791117	0.811897	0.980321	121.85	76.07	38.3	118.22	8.97	178.35	58.21	141.63	62.45	103.46	76.93	46.28
chr14	90369015	90369254	240	4.44192	4.38931	4.49268	-0.00110873	0.811899	0.980321	24.77	23.18	17.02	19.17	18.4	23.19	14.55	13.9	31.23	18.58	32.45	24.36
chr1	175174587	175175114	528	4.9748	4.94648	5.00258	-0.00105906	0.811916	0.98033	29.72	34.77	29.08	47.13	28.31	16	17.46	19.99	36.43	52.04	42.07	24.36
chr5	40386278	40386675	398	6.20088	6.16488	6.236	-0.00107449	0.811952	0.980361	83.22	65.92	60.28	107.84	76.44	36.79	122.24	40.84	52.04	125.76	51.68	59.68
chr10	80699570	80700002	433	5.00028	4.90862	5.08647	-0.00104683	0.81197	0.980368	32.69	28.98	30.5	31.15	21.71	35.19	37.84	51.27	57.25	27.88	15.63	14.01
chr1	192530048	192530720	673	5.68531	5.63413	5.73474	-0.00107195	0.811999	0.980368	88.17	30.43	38.3	51.12	52.38	37.59	40.75	49.53	78.07	79.91	45.68	25.58
chr1	41868159	41868873	715	8.07562	8.10934	8.0411	0.00133026	0.81204	0.980368	290.27	238.34	250.35	293.16	328.88	255.93	206.65	261.54	197.77	337.62	312.51	264.29
chr14	68622886	68623159	274	3.92196	3.90487	3.93885	-0.000977179	0.812058	0.980368	21.79	13.76	11.35	16.77	11.8	14.4	14.55	24.33	10.41	19.82	18.03	4.87
chr10	4051687	4052074	388	4.36258	4.24642	4.47007	-0.000947696	0.812072	0.980368	36.66	26.08	8.51	19.97	12.27	10.4	34.93	12.16	36.43	19.82	15.63	14.01
chr3	46298115	46298366	252	4.80997	4.79402	4.82575	-0.00113022	0.812074	0.980368	31.7	19.56	31.91	27.96	29.73	25.59	20.37	34.76	26.02	34.69	37.26	17.05
chr10	71209070	71209361	292	5.21884	5.1374	5.29592	-0.00103003	0.812086	0.980368	56.47	25.36	32.62	28.76	47.19	20.79	55.3	47.79	57.25	39.03	14.42	21.92
chr5	115634152	115635036	885	8.20292	8.19327	8.21251	-0.00137871	0.812094	0.980368	298.19	270.22	300	325.91	285.94	275.93	401.66	287.61	208.17	277.53	268.04	336.75
chr19	41753264	41754252	989	7.25403	7.21857	7.28864	-0.00136244	0.812095	0.980368	170.4	130.4	165.96	132.6	143.92	150.36	160.08	143.37	192.56	154.87	153.85	133.36
chr9	121446071	121446268	198	3.75506	3.60148	3.89386	-0.000891728	0.812101	0.980368	16.84	7.97	17.73	5.59	15.1	9.6	8.73	18.25	36.43	14.87	3.61	7.31
chr11	128653721	128654171	451	4.84352	4.76477	4.9182	-0.0011117	0.812113	0.980368	18.82	31.15	27.66	19.97	23.12	42.39	17.46	32.15	52.04	23.54	31.25	24.97
chr2	8836943	8838134	1192	9.73062	9.7419	9.71925	0.00134758	0.812115	0.980368	806.41	1162.73	758.15	706.94	824.33	878.97	913.91	710.77	1030.46	659.76	798.11	944.49
chr7	148984	150210	1227	11.4624	11.4699	11.455	0.00161294	0.812118	0.980368	2776.87	3088.29	2740.42	2568.94	2593.79	3250.34	2724.27	2731.87	3362.01	2474.26	2710.46	2840.76
chr4	140688333	140689339	1007	5.28404	5.27211	5.29588	-0.0010814	0.812121	0.980368	21.79	52.88	34.75	51.12	40.11	31.19	23.28	58.22	26.02	33.45	66.11	28.62
chr22	22903413	22904270	858	7.24866	7.2405	7.25679	-0.00116863	0.812123	0.980368	211.01	173.14	132.62	145.38	125.99	119.17	90.23	224.18	98.88	243.46	120.2	140.67
chr14	105404440	105405324	885	6.84584	6.83597	6.85564	-0.0012818	0.812146	0.980368	90.15	86.93	136.88	122.22	137.31	111.97	90.23	132.08	109.29	112.75	119	131.53
chr22	42889000	42890117	1118	7.60399	7.66037	7.54532	0.000899797	0.812172	0.980368	281.35	203.57	141.84	300.35	241.12	45.59	116.42	173.78	135.31	298.6	304.1	92.56
chr3	124761128	124761807	680	6.13852	6.12788	6.14909	0.00120835	0.812172	0.980368	71.33	46.36	92.91	71.09	65.12	72.78	93.14	68.64	93.68	67.52	52.89	49.93
chr1	3672904	3674011	1108	7.77891	7.83343	7.72225	0.000899498	0.812173	0.980368	257.58	268.77	114.18	440.14	211.86	75.98	177.54	132.08	192.56	445.42	205.54	113.87
chr2	100394159	100395774	1616	11.0056	11.0258	10.9852	0.00130898	0.812178	0.980368	2228.03	2104.5	2104.96	2451.52	2116.74	1503.6	1586.25	1378.1	1759.07	2378.86	2623.91	2436.42
chr9	132575072	132575358	287	4.06087	4.10986	4.01016	0.000870683	0.812178	0.980368	27.74	13.04	27.66	13.58	10.38	11.2	46.57	22.59	0	12.39	7.21	7.92
chr3	169146880	169147826	947	5.81054	5.76152	5.85794	-0.00120182	0.812205	0.980375	66.38	51.44	64.54	32.75	55.21	55.19	78.58	46.05	62.45	46.46	49.28	65.16
chr2	61775769	61776854	1086	8.26175	8.29533	8.22736	0.00129819	0.812222	0.980375	314.04	239.79	377.3	358.66	333.6	261.53	317.25	344.09	166.54	297.98	318.52	353.8
chr15	58777031	58777549	519	5.88156	5.91978	5.8423	0.00111388	0.812233	0.980375	41.61	49.99	67.38	99.05	68.42	36.79	78.58	55.61	41.63	83.63	36.06	48.72
chr19	35902182	35902749	568	9.02329	9.00916	9.03728	-0.00128063	0.812236	0.980375	431.94	562.17	664.54	472.89	594.54	365.5	451.13	522.22	379.92	460.9	661.09	677.16
chr20	59031821	59032960	1140	11.7282	11.7402	11.7161	0.00154676	0.812237	0.980375	3422.79	3860.54	3219.85	2910.03	3202.48	3910.17	3422.8	2923.91	3138.22	3235.62	3496.55	3969.15
chr7	140176747	140177793	1047	11.1445	11.1249	11.1638	-0.00131678	0.812251	0.980379	1722.79	2428.32	2070.21	1963.45	2154.02	3059.99	2476.88	2651.07	2706.26	1779.81	1605.84	2546.03
chr5	17255290	17256172	883	8.36576	8.39539	8.33552	0.00123175	0.812272	0.980381	443.82	181.83	333.33	337.89	343.51	379.9	325.98	355.39	239.4	401.43	389.44	226.53
chr22	18000502	18002148	1647	11.0034	11.0184	10.9883	0.00144129	0.812274	0.980381	2013.06	2647.83	1987.94	1856.41	1753.88	2186.62	1926.78	1990.69	1894.38	1997.25	1813.78	2566.13
chr6	50967050	50967315	266	4.74719	4.67468	4.81623	-0.000880585	0.812291	0.980381	24.77	18.84	17.73	61.51	18.4	12	32.02	26.94	31.23	22.3	51.68	4.87
chr2	198326508	198326757	250	3.41567	3.3422	3.48558	-0.000834086	0.812294	0.980381	11.89	2.9	13.48	2.4	11.8	18.4	14.55	20.85	10.41	9.29	6.01	6.09
chr17	30476791	30478127	1337	9.82259	9.8437	9.80117	0.00137245	0.812336	0.980395	953.03	1096.08	947.52	721.32	960.22	834.98	1007.05	876.74	598.5	931.72	865.42	1073.58
chr12	11821652	11822857	1206	8.2037	8.23766	8.16892	0.00123679	0.812337	0.980395	247.67	383.23	295.74	329.9	360.97	193.55	276.5	338.88	156.13	295.5	391.84	267.94
chr1	235315853	235316026	174	3.32313	3.34248	3.30352	0.000921063	0.812337	0.980395	9.91	10.87	9.22	15.98	8.49	6.4	8.73	8.69	15.61	4.96	4.81	16.44
chr1	100277933	100278181	249	3.70932	3.81254	3.59814	0.000960483	0.812355	0.980399	9.91	13.04	20.57	6.39	18.4	16	17.46	11.3	0	11.77	10.82	21.31
chr3	141231036	141232714	1679	11.2293	11.2177	11.2407	-0.00153867	0.812361	0.980399	1896.16	2723.17	2504.25	2186.31	2391.36	2588.12	2567.1	2452.95	2326.35	2070.97	2453.23	2648.94
chrX	511373	512146	774	5.74941	5.70945	5.78829	-0.000965161	0.812391	0.98041	18.82	52.16	78.01	87.87	57.09	19.99	23.28	71.25	52.04	29.74	92.55	62.72
chr13	113152319	113152627	309	5.70311	5.75293	5.65152	0.00118341	0.812392	0.98041	62.41	51.44	43.97	55.12	69.83	40.79	37.84	41.71	46.84	58.85	42.07	74.29
chr3	32509638	32510917	1280	7.46416	7.4717	7.45657	0.00129722	0.812419	0.980417	206.06	172.42	157.45	190.91	148.63	189.55	229.93	116.43	187.36	172.22	164.67	183.29
chr2	213227147	213228279	1133	7.55768	7.55077	7.56456	-0.00128373	0.81242	0.980417	143.65	220.23	209.22	150.17	182.61	219.14	206.65	196.38	124.9	164.79	199.53	243.58
chr21	14875674	14876378	705	6.06438	6.10167	6.02611	0.00105257	0.812435	0.980417	81.24	32.6	92.91	68.7	103.81	32.79	96.05	39.97	41.63	55.14	99.76	58.46
chr7	69261380	69262085	706	5.56618	5.48242	5.64534	-0.000969943	0.812439	0.980417	67.37	20.28	19.15	32.75	70.31	58.38	93.14	43.45	67.66	20.44	37.26	38.36
chrX	54826108	54826363	256	3.91916	3.82207	4.01013	-0.00100985	0.81245	0.980417	10.9	15.94	18.44	15.18	13.21	11.2	8.73	15.64	31.23	22.92	8.41	9.74
chr21	35035738	35035953	216	3.59534	3.49733	3.68712	-0.00094848	0.812473	0.980433	15.85	11.59	12.06	4.79	12.27	11.2	5.82	14.77	26.02	16.73	4.81	9.13
chr6	13395426	13397800	2375	10.0514	10.033	10.0697	-0.00125914	0.81249	0.980439	1072.9	1104.77	1194.32	1165.45	1191.9	556.65	1114.74	982.74	645.34	1160.31	1371.45	1173.45
chr4	2910511	2910714	204	3.47727	3.56743	3.3811	0.0009375	0.812499	0.980439	10.9	18.84	7.8	15.18	8.02	10.4	14.55	12.16	0	8.05	20.43	7.31
chr7	120995730	120997335	1606	7.30757	7.28144	7.33323	-0.00129322	0.812523	0.980452	116.9	136.92	170.92	158.16	203.37	147.16	200.83	132.94	145.72	146.82	167.07	174.16
chr9	33295704	33295897	194	6.44684	6.49374	6.39838	0.00104674	0.812531	0.980452	86.19	102.87	78.01	145.38	96.26	31.99	81.5	54.74	62.45	150.54	108.18	48.72
chr2	69436606	69438012	1407	11.1741	11.1639	11.1842	-0.00157138	0.81255	0.980452	2334.04	2522.5	2307.09	1844.43	2116.74	2641.7	2395.38	2075.84	2227.46	2418.51	2349.86	2494.27
chr10	120942718	120943392	675	6.06592	5.9766	6.15003	-0.00115818	0.812552	0.980452	89.16	61.58	61.7	62.31	62.28	40.79	84.41	54.74	130.11	57.61	49.28	49.93
chr7	17152624	17153318	695	5.37065	5.43482	5.30348	0.000984165	0.812587	0.980467	64.39	33.32	26.95	71.09	40.58	23.19	32.02	29.54	31.23	88.59	33.66	21.92
chr9	36144271	36145334	1064	9.54639	9.57092	9.52143	0.00133713	0.812592	0.980467	795.51	665.04	842.55	813.98	728.07	718.21	657.78	694.26	484	695.07	1030.09	848.27
chrX	131875147	131875399	253	3.12522	3.18726	3.06041	0.00084372	0.812605	0.980467	8.92	7.24	19.86	7.19	4.25	7.2	14.55	3.48	5.2	6.19	6.01	14.61
chr5	141475459	141476984	1526	7.45411	7.411	7.49597	-0.0011649	0.812606	0.980467	181.29	232.55	109.22	154.17	207.14	136.76	293.97	171.18	197.77	183.99	144.24	91.95
chr12	57476043	57476841	799	8.64644	8.67968	8.61241	0.00128432	0.812649	0.9805	482.46	383.95	490.78	367.45	382.2	353.51	285.23	378.85	255.01	418.78	496.42	513.96
chrX	121455911	121456199	289	4.05281	4.09352	4.01092	0.000903922	0.812667	0.9805	16.84	23.18	14.18	30.35	12.27	5.6	11.64	6.95	20.82	24.16	25.24	7.92
chr18	24331077	24331531	455	4.49581	4.51266	4.47876	0.000842717	0.812676	0.9805	13.87	13.76	26.95	7.19	18.4	56.79	14.55	24.33	46.84	5.58	10.82	31.67
chr20	51492162	51492731	570	5.24301	5.16715	5.31509	-0.00117022	0.812676	0.9805	24.77	39.84	37.59	31.15	46.24	35.99	37.84	39.1	57.25	25.4	37.26	42.02
chr5	116492031	116492696	666	5.15673	5.1345	5.17863	0.00100218	0.812704	0.980519	22.79	16.66	56.03	35.15	37.75	42.39	66.94	23.46	57.25	26.02	15.63	28.01
chr1	66253052	66253646	595	5.64893	5.60363	5.69286	-0.00116433	0.812722	0.980519	54.49	38.4	42.55	39.94	42	74.38	81.5	39.1	46.84	58.23	42.07	42.63
chr16	87778949	87779841	893	9.56143	9.57388	9.54887	0.0014035	0.81273	0.980519	809.38	818.62	766.66	810.78	661.07	706.21	611.21	569.14	895.15	862.34	747.63	808.69
chr14	23567082	23568072	991	9.89514	9.91205	9.87803	0.00139547	0.812733	0.980519	879.72	1115.64	831.91	826.76	886.14	1240.47	1024.51	921.92	785.86	844.37	1052.93	1016.34
chr8	80507653	80508247	595	4.87968	4.94544	4.81077	0.00107385	0.812762	0.980541	24.77	42.02	21.99	23.17	37.75	35.19	26.19	19.99	20.82	33.45	19.23	48.72
chr9	92877417	92878398	982	10.2436	10.234	10.253	-0.00145983	0.812795	0.980564	1386.95	1119.98	1085.81	1062.4	1108.86	1462.01	1260.27	1142.63	1025.26	1177.04	1412.32	1304.38
chr2	191245031	191246412	1382	10.1484	10.1274	10.169	-0.00126544	0.812808	0.980564	1029.31	1154.76	1152.48	683.77	1131.51	1559.59	1303.93	1269.49	1014.85	720.47	1220.01	1378.67
chr1	89523996	89525731	1736	11.6766	11.6934	11.6595	0.00137553	0.812819	0.980564	2882.87	3948.92	3504.25	2787.01	3769.18	2979.21	3137.57	3014.27	2315.94	3095	3970.13	3875.98
chr20	17959677	17960013	337	5.57545	5.48721	5.65861	-0.00114337	0.812823	0.980564	49.53	39.84	48.23	55.12	50.02	26.39	75.67	31.28	72.86	43.36	36.06	43.84
chr14	52706378	52707824	1447	10.3997	10.3916	10.4076	-0.00164643	0.812859	0.980584	1417.66	1453.23	1287.94	1252.52	1221.16	1427.62	1324.3	1198.24	1316.7	1329.44	1470.02	1511.42
chr2	152566240	152567008	769	5.75947	5.80384	5.7137	0.000949302	0.812869	0.980584	99.07	23.91	26.95	79.08	77.38	28.79	52.39	43.45	62.45	100.36	30.05	26.18
chr17	65811147	65811404	258	2.9914	2.84417	3.12498	-0.000629802	0.812873	0.980584	0	1.45	0.71	10.38	19.35	11.2	17.46	4.34	10.41	1.86	0	18.27
chr18	5309759	5310824	1066	8.34785	8.3657	8.32977	0.00133254	0.812887	0.980584	304.14	270.94	353.9	365.85	346.81	337.51	189.19	347.57	385.12	318.42	350.98	339.19
chr2	172923532	172923849	318	4.4093	4.30629	4.50544	-0.00108064	0.812904	0.980584	27.74	18.11	21.28	17.57	13.21	20.79	32.02	18.25	31.23	16.73	22.84	15.22
chr6	13419286	13420346	1061	6.92673	6.91263	6.94069	-0.00119149	0.812906	0.980584	102.04	126.78	137.59	66.3	169.4	120.77	75.67	163.36	109.29	137.53	112.99	138.23
chr8	37538253	37538677	425	5.12281	5.11569	5.12989	0.00112287	0.81293	0.980584	46.56	31.15	22.69	27.96	37.28	42.39	37.84	42.58	52.04	32.21	19.23	26.18
chr14	54901406	54903465	2060	11.5674	11.5551	11.5797	-0.00141968	0.812944	0.980584	2997.79	3672.91	2821.98	2357.26	2726.38	3478.28	2916.37	2918.69	2555.34	2856.49	3614.34	3503.3
chr8	132668070	132668890	821	8.29866	8.28504	8.31215	-0.00137122	0.812947	0.980584	237.76	283.98	378.01	319.52	351.53	300.72	299.79	278.92	307.06	341.34	342.56	337.36
chr11	59106437	59108466	2030	9.70482	9.72044	9.68904	0.00135481	0.812953	0.980584	711.31	910.62	1066.66	770.84	775.26	826.98	835.33	687.31	848.31	738.44	733.21	1110.12
chr22	36940493	36941279	787	6.40313	6.46587	6.33753	0.000950812	0.812968	0.980584	101.05	126.05	57.45	141.39	58.04	46.39	81.5	40.84	20.82	146.82	155.05	40.19
chr2	206462258	206462987	730	4.55343	4.50532	4.59998	-0.000910816	0.812997	0.980584	9.91	14.49	17.73	14.38	22.18	57.58	23.28	17.38	26.02	24.16	10.82	43.84
chr8	37506892	37507163	272	3.78452	3.88828	3.67272	0.000969054	0.813006	0.980584	11.89	13.76	17.73	22.37	15.1	8	11.64	17.38	5.2	23.54	9.62	9.13
chr13	23903491	23904386	896	5.46324	5.51842	5.40587	0.00112176	0.813018	0.980584	23.78	44.92	40.43	55.92	60.4	49.59	61.12	53	15.61	45.84	27.65	51.15
chr4	68359467	68359940	474	5.22757	5.19046	5.26374	-0.00115112	0.813018	0.980584	51.52	43.47	34.04	38.34	24.54	27.19	26.19	44.31	52.04	40.27	38.46	29.23
chr7	113142313	113142841	529	4.40574	4.447	4.36326	-0.00101798	0.813022	0.980584	22.79	27.53	21.28	28.76	11.32	19.19	11.64	33.89	5.2	32.83	20.43	19.49
chr17	17750020	17750244	225	8.03499	8.06373	8.00568	0.00125927	0.813026	0.980584	361.6	257.18	184.4	234.85	245.84	321.52	206.65	223.31	228.99	242.84	348.57	291.69
chr12	46487182	46488408	1227	10.3587	10.38	10.3371	0.00130733	0.813028	0.980584	995.63	1338.77	1731.91	1268.49	1363.66	1297.26	1076.9	1331.18	968.01	1059.34	1691.18	1634.43
chr3	129890224	129890441	218	6.2204	6.19096	6.24925	-0.00111402	0.813049	0.980588	23.78	73.17	124.11	79.88	75.02	62.38	72.76	67.78	67.66	83.01	78.13	87.08
chr19	11179463	11180694	1232	7.50581	7.48644	7.52491	-0.00132857	0.813053	0.980588	186.25	189.08	141.13	214.88	193.46	151.16	212.47	160.75	176.95	208.15	167.07	179.64
chr6	99334605	99334902	298	3.95174	3.86184	4.03637	-0.000928701	0.813063	0.980588	8.92	12.32	15.6	15.18	26.42	8.8	17.46	5.21	20.82	24.78	20.43	9.74
chr14	73753380	73754776	1397	10.6888	10.6772	10.7004	-0.00137869	0.813082	0.980588	1444.41	1693.02	1946.09	1561.65	1658.57	1520.4	1321.39	1726.54	1327.11	1475.02	2143.12	1990.67
chr17	75140905	75141605	701	7.97496	7.97215	7.97776	-0.00131083	0.813084	0.980588	227.86	287.6	271.63	226.06	243.95	249.53	186.28	251.99	197.77	229.21	325.74	321.53
chr11	30206224	30207090	867	7.91183	7.93958	7.88354	0.00109562	0.813094	0.980588	276.4	156.48	192.91	368.25	298.21	180.75	174.63	157.27	338.28	245.94	399.06	101.7
chr6	12049211	12049530	320	6.56879	6.55189	6.5855	-0.00110786	0.81312	0.980599	98.08	118.81	64.54	134.2	103.34	43.99	113.51	91.24	41.63	145.58	111.78	72.47
chr1	155193187	155195252	2066	10.4922	10.4833	10.501	-0.0015575	0.813124	0.980599	1436.48	1688.67	1421.98	1366.75	1437.74	1237.27	1624.09	1391.14	1259.45	1579.09	1313.76	1527.25
chr9	5451545	5451794	250	5.45906	5.43225	5.48537	-0.00107965	0.813139	0.980604	41.61	36.22	41.84	73.49	46.71	19.19	20.37	54.74	52.04	58.23	48.08	35.32
chr10	73591924	73592270	347	6.00922	5.96253	6.05444	-0.0011989	0.813158	0.980614	59.44	41.29	58.87	78.28	57.09	79.18	84.41	54.74	78.07	77.44	46.88	57.24
chr4	40284041	40284455	415	6.7339	6.76941	6.69748	0.0011141	0.813179	0.980627	115.91	89.83	99.29	157.36	72.19	119.97	87.32	53	119.7	180.89	66.11	115.7
chr22	23800327	23801720	1394	10.3146	10.3001	10.329	-0.0012898	0.813197	0.980628	1108.57	1387.3	1298.58	1447.42	1215.03	1107.71	1172.95	1040.09	733.81	1481.83	1569.78	1719.07
chr1	202565383	202566546	1164	7.35987	7.40426	7.31406	0.00118326	0.813202	0.980628	232.81	104.32	131.91	140.59	170.81	235.94	142.62	227.66	88.47	151.16	168.28	176.6
chr11	75779771	75780585	815	6.33256	6.30235	6.36215	-0.00113843	0.813211	0.980628	107.98	60.13	48.94	102.25	101.45	52.79	96.05	91.24	72.86	107.17	76.93	49.33
chr1	100452414	100453196	783	6.64243	6.59599	6.68742	-0.00109398	0.813229	0.980637	91.14	67.37	118.44	171.74	61.34	70.38	151.35	69.51	104.09	76.2	149.04	68.2
chr2	179276177	179276530	354	5.5337	5.4487	5.61396	-0.000691175	0.813256	0.980641	13.87	11.59	97.87	8.79	25.95	103.97	49.48	86.02	36.43	8.05	46.88	66.98
chr5	179059843	179061008	1166	10.1414	10.1305	10.1522	-0.00143582	0.813261	0.980641	1079.84	1135.92	1121.27	861.11	1112.63	1414.83	1152.58	1203.45	1020.05	1077.92	1058.94	1314.73
chr9	806699	806849	151	3.47071	3.46665	3.47475	0.000959132	0.813264	0.980641	9.91	11.59	7.09	13.58	8.97	15.2	8.73	9.56	20.82	14.25	3.61	9.74
chr1	147892791	147892993	203	3.73914	3.80038	3.67519	0.000938697	0.813293	0.980663	16.84	10.14	12.77	18.37	7.08	18.4	5.82	11.3	15.61	19.2	19.23	5.48
chr5	42963497	42963765	269	3.90711	4.02333	3.78071	0.000828709	0.813305	0.980665	0.99	17.39	23.4	19.97	19.82	16	11.64	26.07	0	26.02	10.82	7.92
chr9	19451160	19452362	1203	8.7319	8.77988	8.68227	0.000978103	0.813327	0.980679	491.38	387.58	526.24	321.92	742.23	167.96	358	448.36	140.52	600.29	513.24	404.34
chr15	41259969	41260186	218	4.59031	4.52126	4.65621	0.00100488	0.813382	0.980726	25.76	20.28	27.66	12.78	21.71	29.59	17.46	13.03	62.45	13.63	26.44	18.27
chr17	43772912	43773780	869	6.95462	6.98916	6.91923	0.00117617	0.813392	0.980726	102.04	101.42	165.25	153.37	127.4	112.77	75.67	207.67	119.7	117.7	121.4	84.04
chr6	11346206	11347130	925	6.87875	6.85857	6.89866	-0.00126226	0.813397	0.980726	121.85	126.78	87.23	91.06	132.59	136.76	145.53	90.37	104.09	134.43	111.78	129.71
chr16	57446761	57447961	1201	10.6034	10.5935	10.6133	-0.00152187	0.813441	0.98073	1480.07	1866.16	1546.8	1468.19	1360.83	1548.39	1664.83	1341.61	1405.18	1523.96	1738.06	1725.16
chr20	31559933	31560677	745	6.41281	6.38061	6.44431	-0.00126387	0.813446	0.98073	80.24	87.66	94.33	61.51	80.22	95.97	96.05	80.81	98.88	91.07	61.3	94.39
chr13	50026823	50027661	839	6.93306	6.91568	6.95023	-0.0012176	0.813449	0.98073	157.52	68.1	97.16	138.19	133.06	130.37	154.26	139.9	93.68	136.29	104.57	113.27
chr1	175141761	175142740	980	7.55735	7.6119	7.50066	0.000891106	0.81345	0.98073	204.08	262.25	127.66	372.24	83.52	123.97	128.06	79.07	161.33	255.85	360.59	101.7
chr15	34154852	34155362	511	5.39548	5.35915	5.43092	-0.00116447	0.813453	0.98073	43.59	26.08	36.88	55.92	38.22	45.59	37.84	47.79	52.04	29.74	39.67	51.76
chr22	39532259	39533209	951	11.2464	11.2574	11.2354	0.0015772	0.813469	0.980734	2443.01	2523.95	2389.36	2247.02	2097.39	2987.21	2444.86	2189.67	2357.57	2291.51	2555.4	2627.02
chr8	23421321	23421767	447	6.75411	6.80326	6.70322	0.00113623	0.813486	0.980734	146.62	120.26	119.86	150.17	78.8	54.39	119.33	89.5	46.84	135.67	135.82	98.04
chr9	33721792	33722590	799	6.51288	6.4429	6.57963	-0.00109526	0.813494	0.980734	94.11	118.08	120.57	71.09	61.34	56.79	101.87	90.37	182.15	88.59	40.87	70.03
chr10	1661566	1663014	1449	10.5236	10.5427	10.5042	0.00132061	0.813498	0.980734	1497.9	1578.56	1285.81	1246.93	1537.77	1802.72	1085.63	1372.89	1311.5	1253.24	2155.14	1535.78
chr6	31676233	31676830	598	6.18281	6.16152	6.2038	-0.00117957	0.81356	0.98077	95.11	53.61	63.12	85.47	90.6	41.59	81.5	85.15	62.45	87.97	64.91	60.29
chr2	237966477	237967306	830	10.7769	10.7636	10.7901	-0.00147853	0.81357	0.98077	1616.79	2144.34	1658.15	1545.68	1505.22	1960.28	1967.53	1749.13	1769.48	1492.98	1806.57	1838.43
chr2	190533834	190535324	1491	10.9607	10.9769	10.9443	0.00137859	0.813572	0.98077	1605.89	2237.07	1694.32	1869.19	2322.47	2364.18	2101.41	1848.19	1639.37	1824.41	1861.86	2547.25
chr15	65054335	65054856	522	6.32881	6.32355	6.33405	0.00124115	0.813574	0.98077	79.25	91.28	64.54	76.68	73.61	95.17	96.05	84.28	104.09	68.76	50.48	80.38
chr15	31448163	31448829	667	5.31968	5.36681	5.27096	0.00116792	0.813613	0.98077	33.68	32.6	53.19	44.73	35.39	47.99	58.21	33.02	15.61	34.07	44.47	46.28
chr17	2265707	2267097	1391	7.96124	7.96677	7.9557	0.00140809	0.813646	0.98077	241.73	252.11	275.89	221.27	258.1	251.93	250.31	212.88	275.83	283.73	250.01	216.79
chr7	28926630	28927506	877	7.94804	7.95208	7.944	0.00139861	0.81365	0.98077	216.96	255.73	268.08	272.39	264.71	207.95	270.68	233.74	260.22	253.37	248.81	210.7
chr1	193417364	193417910	547	6.78259	6.83458	6.72867	0.00124498	0.813662	0.98077	106.99	107.22	137.59	99.05	107.58	126.37	87.32	95.58	62.45	146.2	139.43	105.35
chr11	40293855	40294371	517	4.60083	4.50766	4.68834	-0.000982224	0.813662	0.98077	10.9	15.21	34.04	23.17	33.97	19.19	29.11	33.02	36.43	24.78	22.84	8.53
chr19	36331279	36332363	1085	9.80293	9.81652	9.78922	0.00153187	0.813662	0.98077	1051.11	889.61	880.14	755.66	877.18	956.55	972.12	828.08	796.27	859.86	867.83	984.68
chr15	48810414	48811843	1430	11.6223	11.6352	11.6092	0.0015447	0.813664	0.98077	3358.4	3200.58	2933.33	3033.84	2889.17	3669.43	3146.3	2805.73	2633.4	3002.07	3611.94	3545.32
chr1	150365377	150365691	315	7.71099	7.72899	7.69277	0.00132206	0.813666	0.98077	220.92	189.8	243.26	250.02	221.77	147.16	200.83	195.51	202.97	193.9	230.78	217.4
chr1	110207826	110207988	163	7.35503	7.36009	7.34996	0.00127083	0.813679	0.98077	186.25	170.24	181.56	137.39	133.53	176.75	224.11	126.86	182.15	159.83	116.59	169.29
chr7	121530226	121531159	934	6.62261	6.54551	6.69579	-0.000808176	0.813689	0.98077	163.46	76.07	39.72	80.68	153.35	47.19	203.74	37.36	156.13	128.24	68.51	28.01
chr9	92790490	92791448	959	7.54571	7.56835	7.52271	0.00141872	0.813693	0.98077	205.07	187.63	186.52	186.92	180.72	191.95	171.72	167.7	176.95	215.58	188.71	182.69
chr1	158998211	158999188	978	6.35019	6.37712	6.32275	0.00117026	0.813715	0.98077	92.13	94.9	105.67	60.71	71.72	73.58	81.5	84.28	72.86	83.63	116.59	41.41
chr20	16205577	16205798	222	3.6542	3.64445	3.66388	0.000864924	0.813738	0.98077	8.92	11.59	12.06	20.77	3.3	18.4	2.91	11.3	31.23	15.49	7.21	7.92
chr21	34801581	34802256	676	5.64013	5.63969	5.64056	-0.00111437	0.813743	0.98077	53.5	60.13	33.33	35.95	41.05	75.18	26.19	59.09	41.63	78.06	49.28	45.06
chr19	14410143	14410333	191	5.51186	5.47944	5.54357	-0.00105064	0.81377	0.98077	37.65	71	39.72	49.53	43.41	26.39	17.46	34.76	57.25	77.44	62.5	30.45
chr15	55497923	55498872	950	8.15757	8.1813	8.13344	0.0013112	0.813798	0.98077	321.97	320.2	256.03	281.98	241.59	319.92	331.8	216.36	228.99	361.17	253.62	292.91
chr10	101014198	101014753	556	6.92652	6.94602	6.90676	0.00127638	0.813799	0.98077	142.66	130.4	115.6	101.45	132.12	117.57	174.63	136.42	88.47	112.75	91.35	116.31
chr17	7014197	7015587	1391	12.2889	12.2794	12.2983	-0.0016371	0.8138	0.98077	5006.88	5407.22	4899.28	4446.12	4713.83	5353.79	4700.53	4449.72	5022.2	4674.71	5839.2	5534.16
chr11	117827876	117829140	1265	7.97476	7.94192	8.00686	-0.00119711	0.813804	0.98077	181.29	165.9	310.64	282.78	307.65	227.14	212.47	237.21	333.08	328.95	286.07	145.54
chr17	65047796	65048474	679	5.66482	5.71827	5.60931	0.00124025	0.81382	0.98077	57.46	55.06	44.68	53.52	52.38	52.79	55.3	45.18	31.23	60.71	45.68	54.81
chr10	5851995	5853073	1079	10.5718	10.5357	10.6071	-0.00106876	0.813832	0.98077	2041.79	1506.11	826.24	1985.02	1978.01	569.45	1437.81	1787.36	1176.18	1437.23	1864.26	1655.74
chr14	70886402	70887714	1313	8.20204	8.17837	8.22532	-0.00136147	0.813832	0.98077	280.36	265.87	264.54	317.12	309.54	300.72	302.7	284.14	327.87	302.93	359.39	218.61
chr14	106087898	106088162	265	3.10451	2.90481	3.2799	-0.000501631	0.813835	0.98077	4.95	0	0	11.98	18.4	9.6	26.19	15.64	0	0	0	16.44
chr15	55257915	55258619	705	7.22558	7.20545	7.24543	-0.00121416	0.813883	0.98077	135.72	145.61	175.89	110.23	192.52	125.57	72.76	196.38	171.74	136.91	173.08	159.55
chr19	35693453	35694640	1188	8.52618	8.50375	8.54828	-0.00138196	0.813884	0.98077	359.62	357.15	368.79	394.61	293.02	404.69	407.48	294.56	426.76	416.92	356.99	343.45
chr2	97969657	97969865	209	3.62707	3.63939	3.61463	-0.000907922	0.813897	0.98077	7.93	8.69	8.51	15.18	24.06	10.4	2.91	14.77	5.2	19.82	20.43	10.35
chr7	107560935	107561340	406	7.77307	7.65166	7.88506	-0.000603701	0.813899	0.98077	314.04	354.25	50.35	57.51	52.85	377.5	439.49	26.07	827.49	36.55	56.49	32.27
chr14	105761745	105762270	526	4.35107	4.42082	4.27779	0.000876817	0.813902	0.98077	32.69	16.66	9.22	19.97	33.97	16	11.64	14.77	15.61	32.83	37.26	4.26
chr12	123633038	123634263	1226	10.441	10.4571	10.4248	0.00147558	0.813907	0.98077	1405.77	1502.49	1294.32	1368.34	1256.55	1606.78	1496.02	1224.3	1061.69	1349.26	1589.01	1527.25
chr3	120058747	120059957	1211	6.40024	6.42667	6.37331	0.00112071	0.81391	0.98077	107.98	39.84	64.54	71.89	125.51	106.37	128.06	91.24	62.45	69.38	82.94	63.33
chr20	59253120	59254025	906	5.4839	5.40665	5.55722	-0.00101529	0.813913	0.98077	49.53	21.73	34.04	39.14	55.68	54.39	43.66	44.31	72.86	18.58	78.13	24.97
chr4	109559616	109561722	2107	11.528	11.5385	11.5174	0.00161602	0.813923	0.98077	2703.56	3211.44	3015.6	2871.68	2808.48	3237.55	2916.37	2815.29	2779.12	2490.99	3366.73	3220.75
chr15	67766688	67767701	1014	8.43791	8.41857	8.457	-0.00120615	0.813925	0.98077	247.67	221.68	488.65	305.94	404.38	384.7	430.76	347.57	208.17	309.75	332.95	479.25
chr3	102057678	102058678	1001	8.84957	8.86894	8.82993	0.00136853	0.813927	0.98077	533.98	346.28	509.93	470.49	432.69	511.86	512.26	417.95	369.51	465.24	532.48	432.97
chr1	85330818	85331187	370	6.99553	6.95462	7.03531	-0.00123991	0.813937	0.98077	115.91	80.41	142.55	161.36	128.82	115.17	139.71	123.39	161.33	95.4	147.84	119.35
chr12	47051309	47051669	361	4.70635	4.81705	4.58644	0.00083512	0.813955	0.980775	31.7	40.57	15.6	36.74	34.92	9.6	8.73	13.03	0	65.67	39.67	17.05
chr4	42159380	42159559	180	2.32488	2.52904	2.08699	0.00067875	0.813964	0.980775	5.94	2.17	3.55	1.6	3.77	17.6	0	1.74	0	4.96	6.01	12.79
chr8	85296548	85296768	221	3.56964	3.54403	3.5948	0.000877858	0.813973	0.980775	8.92	7.97	5.67	25.56	12.27	9.6	23.28	6.08	15.61	13.01	8.41	6.09
chr14	35397675	35397966	292	5.76027	5.7235	5.79613	-0.0011297	0.814022	0.980777	47.55	61.58	70.92	32.75	69.83	34.39	93.14	51.27	31.23	49.56	60.1	48.11
chr4	20403384	20403839	456	4.85541	4.71916	4.9799	-0.000896543	0.814026	0.980777	21.79	15.94	11.35	42.34	33.03	33.59	20.37	19.12	88.47	35.93	9.62	15.83
chr1	110554958	110556313	1356	7.65238	7.61838	7.68559	-0.00130292	0.81403	0.980777	211.01	205.74	185.11	172.54	175.06	229.54	180.45	208.54	291.44	221.16	144.24	189.38
chr8	133090169	133091433	1265	6.39862	6.36003	6.4362	-0.00113073	0.814034	0.980777	77.27	65.92	61.7	127.01	92.96	67.98	58.21	86.89	119.7	135.05	64.91	54.81
chr14	106810085	106810620	536	5.28987	5.31793	5.26126	0.00112209	0.814037	0.980777	27.74	36.22	54.61	32.75	44.83	43.19	55.3	42.58	31.23	44.6	16.83	39.58
chr6	166987962	166988125	164	3.11459	3.1495	3.07882	0.000860286	0.814047	0.980777	7.93	4.35	6.38	10.38	6.61	17.6	8.73	3.48	10.41	12.39	10.82	4.87
chr4	150328601	150328845	245	4.12946	4.03211	4.22066	-0.00101802	0.814048	0.980777	16.84	7.97	14.18	20.77	18.4	19.99	23.28	23.46	26.02	16.73	12.02	10.35
chr1	9688941	9690171	1231	9.49905	9.50886	9.48918	0.00134826	0.814066	0.980781	705.36	877.3	601.42	676.58	635.59	874.97	785.85	740.32	874.33	589.76	572.14	749.62
chr10	33099070	33099610	541	5.44411	5.51743	5.36686	0.00109202	0.814083	0.980781	58.45	52.16	40.43	53.52	43.88	26.39	23.28	47.79	20.82	47.7	75.72	32.27
chr1	185632694	185633470	777	5.33863	5.36096	5.31595	0.00104698	0.814091	0.980781	42.6	33.32	55.32	68.7	22.65	23.99	40.75	43.45	52.04	50.8	30.05	21.92
chr4	153158968	153159344	377	3.91129	3.9038	3.91873	-0.000954026	0.814093	0.980781	8.92	11.59	11.35	24.76	23.59	9.6	8.73	20.85	10.41	24.16	15.63	10.96
chr6	52839480	52840050	571	5.5133	5.43379	5.58865	-0.00111995	0.814113	0.980781	47.55	47.09	46.1	30.35	30.67	57.58	64.03	50.4	72.86	39.03	22.84	39.58
chr17	27494949	27496387	1439	6.92475	6.88905	6.95959	-0.0010823	0.814116	0.980781	101.05	110.11	134.04	203.69	91.07	71.18	93.14	123.39	140.52	189.57	150.25	49.93
chrX	12970630	12971081	452	7.80543	7.80728	7.80358	-0.0013513	0.814132	0.980781	209.03	202.12	272.34	222.87	220.83	216.74	189.19	224.18	171.74	233.55	278.86	242.97
chr1	9717231	9718177	947	10.465	10.4808	10.4491	0.00143029	0.81414	0.980781	1258.16	1519.15	1360.99	1448.22	1311.76	1675.56	1158.4	1433.71	1285.48	1219.17	1764.5	1526.64
chr12	54005682	54007004	1323	8.64262	8.66101	8.62399	0.001409	0.814147	0.980781	364.57	467.26	388.65	352.27	412.87	443.08	404.57	442.28	343.49	333.29	401.46	442.1
chr18	9951341	9951551	211	3.80066	3.82249	3.7785	0.000973491	0.814156	0.980781	19.81	8.69	5.67	13.58	17.93	19.19	8.73	11.3	20.82	16.11	14.42	10.96
chr11	46826300	46827235	936	9.47115	9.47974	9.4625	0.00139831	0.814196	0.980809	608.28	712.12	778.01	673.39	677.11	834.98	849.88	630.83	765.04	633.74	567.33	786.16
chr7	50293632	50294363	732	6.4753	6.5345	6.41356	0.00115248	0.814227	0.980809	76.28	65.2	98.58	94.26	130.7	91.18	72.76	96.45	36.43	144.34	82.94	78.55
chr14	77862257	77862493	237	4.20321	4.11207	4.28894	-0.000994735	0.814241	0.980809	28.73	16.66	19.86	10.38	11.32	16.8	5.82	19.12	41.63	22.3	15.63	12.79
chr3	5188610	5188965	356	9.1558	9.18016	9.13103	0.0013554	0.814253	0.980809	532.98	623.02	602.84	607.89	559.62	554.25	456.96	503.97	431.96	564.36	770.47	636.36
chrX	100698572	100699319	748	5.29869	5.31724	5.27989	0.00111337	0.814266	0.980809	36.66	44.19	47.52	50.32	42.94	17.6	29.11	30.41	52.04	51.42	38.46	31.67
chr3	108293890	108294352	463	4.73628	4.7327	4.73984	-0.0010789	0.814266	0.980809	39.63	19.56	22.69	35.95	21.71	19.99	32.02	29.54	15.61	39.03	25.24	18.88
chr11	6755407	6755760	354	4.67375	4.68341	4.66403	0.0010612	0.814266	0.980809	23.78	39.84	24.82	25.56	27.37	12.8	37.84	19.12	26.02	32.21	16.83	20.1
chr5	159539702	159540152	451	4.30341	4.34807	4.25734	0.000731333	0.814292	0.980809	55.48	7.97	1.42	18.37	32.56	6.4	17.46	29.54	36.43	20.44	7.21	3.65
chr2	127659755	127660300	546	4.98536	5.05673	4.91027	0.00112522	0.814295	0.980809	21.79	39.84	31.91	44.73	38.22	23.19	29.11	29.54	15.61	35.31	30.05	40.8
chr3	10170943	10171568	626	6.18954	6.25232	6.12391	0.000949649	0.814299	0.980809	112.94	66.65	26.95	158.16	51.9	40.79	61.12	50.4	36.43	141.86	81.73	46.89
chr14	39989045	39989258	214	3.58725	3.50375	3.66618	-0.000854977	0.814301	0.980809	1.98	4.35	18.44	19.97	11.32	12	20.37	5.21	10.41	11.15	15.63	13.4
chr10	124582862	124583022	161	3.51378	3.45419	3.57101	0.000876477	0.814305	0.980809	10.9	4.35	15.6	10.38	6.13	18.4	5.82	10.43	31.23	10.53	7.21	6.09
chr19	43725083	43726426	1344	8.19929	8.22202	8.1762	0.00127801	0.814335	0.980821	269.46	283.98	346.1	267.6	334.07	290.32	273.59	282.4	239.4	239.13	450.74	250.28
chr12	47746670	47747972	1303	9.03022	9.02667	9.03376	-0.00148588	0.814336	0.980821	487.41	460.02	580.85	573.54	512.43	515.06	494.79	523.96	457.98	521.62	525.26	621.13
chr5	150412232	150413430	1199	12.6529	12.6388	12.667	-0.00136443	0.814351	0.980827	6983.29	6501.85	6493.6	5713.02	6058.14	6515.08	4857.7	5869.53	5230.37	6432.84	9041.26	7588.77
chr17	64985683	64986747	1065	11.9204	11.9072	11.9335	-0.00137428	0.814382	0.980851	4330.25	3750.43	3905.66	3603.39	3579.49	3874.98	2840.69	3362.71	3388.03	3982.74	4964.16	4931.3
chr10	15245649	15245857	209	3.31901	3.24192	3.3922	-0.000900386	0.814398	0.980851	5.94	7.97	6.38	15.18	8.49	12.8	8.73	2.61	15.61	14.25	9.62	12.18
chr2	126935820	126936138	319	3.88736	3.8852	3.88951	0.000833308	0.814412	0.980851	6.93	5.07	25.53	8.79	12.74	29.59	20.37	13.03	26.02	17.35	2.4	9.74
chr6	6915642	6916198	557	4.92556	4.83588	5.00998	-0.00109156	0.814418	0.980851	24.77	18.11	29.79	35.15	25.95	37.59	34.93	27.81	52.04	17.97	22.84	37.76
chr11	117959271	117960070	800	5.94234	5.92471	5.95976	0.00116436	0.814435	0.980851	40.62	47.81	65.25	85.47	61.34	63.98	40.75	46.92	114.5	55.14	58.9	57.24
chr4	70997169	70997394	226	6.88116	6.86987	6.89237	-0.00122577	0.814453	0.980851	100.06	94.9	139.01	147.78	136.84	83.18	122.24	96.45	93.68	140.63	109.38	150.41
chr6	16374527	16375359	833	7.04775	7.10636	6.98666	0.000795081	0.814461	0.980851	252.62	115.19	60.28	213.28	150.99	34.39	69.85	84.28	234.2	223.64	109.38	39.58
chr14	64169984	64170736	753	7.67847	7.64556	7.71064	-0.0010444	0.814463	0.980851	286.31	114.46	112.06	365.05	209.98	113.57	139.71	183.34	176.95	374.18	256.02	126.66
chr8	11015410	11016896	1487	10.8042	10.7907	10.8176	-0.00139473	0.814471	0.980851	1581.12	2118.99	1778.01	1718.22	2049.26	1382.84	1717.22	2010.67	1670.6	1475.02	2167.16	1787.89
chrX	44903968	44904458	491	7.00457	7.02502	6.98383	0.00127565	0.814484	0.980851	118.88	101.42	129.79	181.33	131.65	118.37	128.06	135.55	119.7	131.33	138.23	106.57
chr17	75734614	75735038	425	4.08078	4.06586	4.09555	-0.000964396	0.814497	0.980851	17.83	13.76	12.06	33.55	13.68	9.6	11.64	20.85	15.61	27.88	15.63	10.96
chr14	90996991	90997526	536	5.56974	5.50684	5.63002	-0.0010188	0.814501	0.980851	31.7	59.4	78.72	36.74	17.46	48.79	87.32	43.45	52.04	48.32	27.65	38.36
chr13	73987320	73988016	697	4.70486	4.65256	4.75533	-0.00107846	0.814523	0.980851	17.83	21.73	18.44	38.34	27.37	27.19	46.57	24.33	20.82	29.12	14.42	26.79
chr11	68030025	68031355	1331	11.2384	11.229	11.2477	-0.00164069	0.814524	0.980851	2418.24	2576.83	2411.34	2270.19	2047.38	2677.69	2479.79	2337.39	2373.19	2183.1	2724.88	2491.83
chr14	89589243	89590372	1130	7.95689	7.94154	7.97208	-0.00121601	0.814566	0.980851	172.38	186.91	378.01	212.48	286.89	238.34	250.31	231.13	166.54	239.13	310.11	309.35
chr8	83124101	83124645	545	4.52137	4.46438	4.57619	-0.000959116	0.81458	0.980851	9.91	22.46	7.8	24.76	36.33	31.19	17.46	19.12	31.23	37.79	16.83	20.7
chr9	136984724	136986224	1501	6.45659	6.39551	6.5152	-0.00116476	0.814591	0.980851	82.23	120.26	88.65	70.29	82.1	61.58	101.87	110.35	140.52	74.34	50.48	71.25
chr15	70284916	70285199	284	6.86845	6.83518	6.90098	-0.00113832	0.814593	0.980851	92.13	92.73	151.06	173.34	130.23	45.59	125.15	100.79	124.9	133.19	108.18	124.84
chr15	67140015	67140934	920	6.2708	6.3146	6.22563	0.00116731	0.814595	0.980851	122.84	73.17	63.12	95.86	72.19	50.39	52.39	64.3	72.86	100.98	80.53	77.95
chr1	165630477	165632067	1591	11.2515	11.2647	11.2382	0.00147422	0.814596	0.980851	2362.77	2826.77	2397.87	2182.32	2258.77	2733.68	2651.51	2549.4	2034.9	1973.09	2780.17	2504.62
chr5	79464689	79464960	272	3.6202	3.5922	3.64767	-0.000925341	0.814602	0.980851	6.93	12.32	8.51	21.57	9.44	13.6	17.46	16.51	5.2	16.73	14.42	4.87
chr1	231756673	231757360	688	7.05229	7.05347	7.0511	0.00125785	0.814603	0.980851	141.67	110.84	126.24	121.42	134.48	162.36	113.51	164.23	182.15	113.99	126.21	95.61
chr6	44364379	44364646	268	4.14571	4.21926	4.06822	0.00105431	0.814624	0.980864	22.79	13.04	22.69	23.17	18.87	11.2	11.64	14.77	15.61	21.68	15.63	21.31
chr12	120453986	120454741	756	6.39795	6.45035	6.34357	0.00124184	0.814668	0.980905	115.91	89.11	63.83	84.67	83.99	87.18	75.67	79.07	52.04	97.26	98.56	84.64
chr1	185574595	185574817	223	3.79804	3.69142	3.89732	-0.0010025	0.814689	0.980918	8.92	12.32	19.86	17.57	10.85	8	11.64	13.9	26.02	14.25	12.02	11.57
chr20	36886725	36887715	991	7.82452	7.82336	7.82568	0.00133576	0.814705	0.980921	242.72	228.92	197.16	237.24	201.01	251.93	282.32	229.39	265.42	214.35	179.09	190.6
chr17	16751271	16752297	1027	6.21368	6.25107	6.1753	0.00114677	0.814771	0.980921	52.51	86.93	70.92	99.05	78.8	68.78	58.21	52.14	72.86	127.62	62.5	60.29
chr7	90118922	90119695	774	5.05702	5.02995	5.08358	0.000896267	0.81479	0.980921	24.77	31.88	44.68	15.98	54.74	23.99	52.39	15.64	72.86	18.58	36.06	7.92
chr22	33049059	33049463	405	6.13144	6.14172	6.12108	0.00117615	0.814798	0.980921	71.33	43.47	73.05	70.29	59.93	105.57	61.12	76.46	93.68	49.56	62.5	74.29
chr2	179331103	179331394	292	2.98811	3.14533	2.81163	0.00074388	0.814801	0.980921	4.95	7.97	3.55	8.79	9.44	18.4	5.82	0.87	0	10.53	4.81	20.1
chr5	143066580	143067302	723	6.43088	6.40218	6.45902	-0.0011054	0.814811	0.980921	65.38	55.78	114.18	45.53	127.4	99.17	119.33	92.97	57.25	63.81	74.52	119.96
chr2	151423839	151424116	278	3.99719	3.93788	4.05416	-0.000940861	0.814815	0.980921	23.78	7.24	18.44	18.37	11.32	12.8	2.91	16.51	31.23	26.64	10.82	11.57
chr14	105193056	105194635	1580	8.04493	8.08197	8.00691	0.00129527	0.814815	0.980921	232.81	273.11	343.97	261.21	257.16	257.53	206.65	324.97	166.54	261.43	290.88	292.91
chr15	59393089	59393531	443	4.68136	4.66283	4.69965	0.00105565	0.81483	0.980921	20.8	27.53	20.57	15.98	23.12	43.99	34.93	27.81	36.43	21.06	18.03	17.66
chr17	82414555	82415021	467	7.4763	7.48686	7.46565	0.00134046	0.814873	0.980921	190.21	176.76	176.6	154.97	174.59	203.15	183.36	213.75	187.36	148.06	152.65	175.38
chr7	1150880	1153079	2200	6.88289	6.82866	6.93515	-0.00107095	0.8149	0.980921	99.07	202.84	126.24	107.04	86.82	59.98	96.05	59.96	218.58	125.14	86.54	147.98
chr21	44930208	44932937	2730	11.2918	11.3092	11.2742	0.00134825	0.814906	0.980921	2104.2	2844.88	2413.47	2258.21	2696.18	2908.03	2229.48	2757.94	1883.98	1964.42	3155.19	2869.39
chr19	11700231	11700612	382	4.97612	4.92672	5.02389	0.00110391	0.814911	0.980921	28.73	34.77	21.28	30.35	27.37	39.99	32.02	33.02	62.45	24.16	21.64	21.92
chr7	39975870	39976082	213	5.53939	5.5213	5.55725	-0.00111932	0.814919	0.980921	32.69	33.32	34.04	79.08	58.04	38.39	46.57	53	36.43	58.23	46.88	41.41
chr4	88007091	88008541	1451	8.89909	8.93833	8.85876	0.00102519	0.814923	0.980921	355.65	482.48	409.22	251.62	419.95	1024.53	698.53	492.68	327.87	346.3	367.8	552.32
chr7	150356333	150357069	737	5.90555	5.86963	5.9406	-0.00123112	0.814927	0.980921	65.38	57.23	59.57	52.72	59.93	55.99	61.12	42.58	67.66	53.28	79.33	64.55
chr19	13787540	13788242	703	7.72345	7.74053	7.70618	0.00131809	0.814932	0.980921	240.73	173.14	255.32	219.67	225.55	168.76	250.31	206.8	187.36	220.54	179.09	208.87
chr22	21982193	21983355	1163	8.12066	8.10897	8.13225	-0.00136332	0.814949	0.980921	222.9	344.11	282.98	266	271.79	268.73	273.59	265.89	260.22	252.75	311.31	319.7
chr14	71554422	71554628	207	5.47151	5.44034	5.50202	-0.00111349	0.814958	0.980921	36.66	29.7	52.48	62.31	53.79	25.59	52.39	33.02	41.63	60.09	36.06	48.72
chr17	60421268	60422157	890	10.1946	10.2	10.1891	0.00165715	0.814975	0.980921	1150.18	1248.93	1068.08	1071.19	1158.88	1360.44	1204.97	1124.38	1264.66	1139.25	1123.85	1147.27
chr10	61465682	61466090	409	4.00456	3.89633	4.10523	-0.000888114	0.814981	0.980921	10.9	6.52	25.53	13.58	8.02	24.79	5.82	22.59	36.43	15.49	15.63	7.31
chr9	34603332	34604161	830	7.09749	7.07516	7.11949	-0.00134792	0.814985	0.980921	142.66	146.34	137.59	119.82	130.7	131.97	162.99	155.54	135.31	123.28	121.4	135.8
chr9	137121544	137123077	1534	8.01938	8.00891	8.02978	-0.00123227	0.815005	0.980921	221.91	312.23	224.82	266	327	193.55	177.54	245.03	192.56	284.35	373.81	294.73
chr6	40573324	40573572	249	3.80026	3.72714	3.86985	0.000883568	0.815014	0.980921	17.83	11.59	6.38	13.58	18.87	11.2	5.82	7.82	41.63	17.35	9.62	5.48
chr18	23622116	23622699	584	6.07919	5.9888	6.16424	-0.00116109	0.815023	0.980921	54.49	78.24	43.97	73.49	66.06	64.78	72.76	49.53	135.31	64.43	55.29	52.98
chr22	28759871	28761082	1212	7.33434	7.34388	7.32474	0.00127704	0.815038	0.980921	170.4	122.43	131.91	203.69	199.12	147.16	157.17	163.36	187.36	166.02	143.04	144.93
chr12	131666878	131667754	877	6.28997	6.21628	6.36008	-0.00102967	0.81504	0.980921	108.97	45.64	124.11	55.92	67.48	43.99	40.75	59.96	182.15	58.85	81.73	69.42
chr2	164737287	164738572	1286	7.78257	7.8065	7.75824	0.00128669	0.815051	0.980921	189.22	213.71	215.6	215.68	225.07	283.93	267.77	174.65	150.93	212.49	281.26	211.92
chr11	119389786	119390297	512	4.46193	4.55759	4.35948	0.000978905	0.815061	0.980921	27.74	22.46	17.02	19.17	16.51	38.39	11.64	26.07	15.61	30.36	7.21	32.27
chr18	58287796	58288151	356	4.29856	4.36053	4.2338	0.000819594	0.815078	0.980921	11.89	8.69	11.35	52.72	25.01	13.6	8.73	14.77	26.02	45.22	9.62	8.53
chr1	162069209	162070681	1473	8.79097	8.7653	8.81619	-0.00129206	0.81508	0.980921	377.45	562.89	453.9	397	457.23	362.3	558.83	511.79	504.82	364.26	324.53	440.27
chr15	62052573	62053487	915	5.05694	5.13027	4.97968	0.00113139	0.815082	0.980921	31.7	20.28	38.3	34.35	41.52	43.99	37.84	33.02	10.41	40.89	32.45	34.71
chr3	157618848	157619005	158	3.37903	3.37225	3.38577	0.000927394	0.815093	0.980921	5.94	14.49	14.89	3.99	13.21	9.6	8.73	12.16	15.61	8.67	9.62	7.92
chr14	59301265	59301869	605	5.93325	5.96284	5.90304	0.00111901	0.815095	0.980921	85.2	52.16	51.77	81.48	58.04	45.59	52.39	59.09	72.86	96.64	37.26	40.8
chr1	185439668	185440522	855	6.87411	6.83774	6.90958	-0.00108337	0.815134	0.980921	134.73	133.3	70.21	149.38	130.7	67.98	128.06	120.78	130.11	208.77	72.12	61.5
chr3	4867947	4869263	1317	9.67939	9.65843	9.70005	-0.00130648	0.815136	0.980921	688.52	1046.82	707.09	696.55	764.4	945.35	1108.92	634.31	848.31	712.42	789.7	896.99
chr2	174486133	174487778	1646	10.5712	10.5854	10.5569	0.00141647	0.81514	0.980921	1335.43	1839.35	1414.18	1361.15	1458.5	1809.92	1597.89	1484.11	1363.54	1248.9	1556.56	1787.28
chr15	45045416	45045968	553	8.27509	8.26457	8.28553	-0.00124958	0.81515	0.980921	329.9	263.7	331.2	369.84	266.6	283.93	334.71	271.1	182.15	275.06	471.17	337.97
chr10	96306066	96307237	1172	7.87866	7.89854	7.8585	0.00130853	0.815164	0.980921	188.23	223.85	267.38	252.42	267.07	232.74	200.83	240.69	244.6	242.84	174.29	289.25
chr14	102096090	102097215	1126	6.64933	6.6885	6.60907	0.00123175	0.81517	0.980921	125.82	98.52	97.16	67.9	99.09	130.37	119.33	110.35	62.45	105.31	85.34	102.91
chr6	111338874	111339157	284	3.90022	4.01129	3.77989	0.000760328	0.815175	0.980921	21.79	13.76	7.09	34.35	14.16	5.6	0	11.3	10.41	39.03	18.03	3.65
chr16	15855657	15855958	302	4.13917	4.1242	4.15398	-0.000921085	0.815187	0.980921	35.66	15.21	16.31	23.17	7.08	7.2	17.46	21.72	10.41	19.2	26.44	11.57
chr5	154416245	154417128	884	5.77041	5.76824	5.77257	0.00104191	0.815197	0.980921	32.69	52.88	58.16	80.68	61.81	40.79	23.28	63.43	109.29	41.51	64.91	25.58
chr1	24768990	24770083	1094	5.74958	5.79808	5.69939	0.00121496	0.815205	0.980921	49.53	45.64	51.77	58.31	67	61.58	29.11	57.35	52.04	60.71	52.89	59.68
chr19	19485014	19485573	560	6.59947	6.55893	6.6389	-0.00116939	0.815206	0.980921	110.96	84.04	66.67	142.99	85.88	75.18	90.23	79.07	135.31	131.95	91.35	70.03
chr8	130042201	130042978	778	9.90937	9.90418	9.91454	-0.00144559	0.815208	0.980921	890.62	948.29	1013.47	1036.84	999.39	860.57	884.81	906.28	728.61	1045.09	1186.35	1039.48
chr1	184547971	184548616	646	5.89636	5.91994	5.87239	0.00108327	0.815218	0.980921	51.52	46.36	102.13	33.55	66.53	63.18	98.96	56.48	41.63	32.83	61.3	60.29
chr14	68513269	68514631	1363	10.2497	10.2687	10.2304	0.00136873	0.815221	0.980921	1139.28	1177.94	1426.95	1216.57	1157.46	1283.66	1001.23	1189.55	952.4	1068.01	1632.28	1364.66
chr4	123657497	123658139	643	5.60041	5.66444	5.53341	0.00106937	0.815251	0.980921	45.57	45.64	60.99	27.96	45.77	78.38	29.11	78.2	31.23	30.97	46.88	61.5
chr4	6546513	6546938	426	4.83031	4.80144	4.85862	0.00108264	0.815259	0.980921	27.74	39.84	21.28	30.35	21.71	26.39	49.48	17.38	36.43	26.64	22.84	21.31
chr10	35510182	35510753	572	5.83123	5.86386	5.79783	0.00115814	0.815261	0.980921	33.68	57.96	70.21	59.11	55.68	72.78	40.75	78.2	57.25	38.41	58.9	60.29
chr14	35339585	35340647	1063	7.66368	7.67297	7.65432	0.00121993	0.815276	0.980921	171.39	156.48	208.51	150.97	218	319.12	215.38	212.88	260.22	153.63	181.5	185.12
chr11	122628860	122629456	597	6.19964	6.20904	6.19017	0.0012201	0.815291	0.980921	75.29	63.75	75.89	83.87	57.09	87.98	101.87	74.73	72.86	65.67	48.08	74.9
chr3	40476579	40477951	1373	8.47927	8.46135	8.49696	-0.00129484	0.815302	0.980921	354.66	386.85	392.91	294.76	297.74	387.9	500.61	342.35	301.85	406.39	260.83	355.63
chr21	29348136	29349116	981	8.09905	8.09213	8.10593	-0.00132453	0.815308	0.980921	256.59	294.12	224.11	304.34	308.59	249.53	282.32	232.87	223.79	348.78	263.23	302.04
chr12	6446269	6447084	816	7.23671	7.28086	7.19117	0.00119845	0.815313	0.980921	137.7	171.69	163.12	207.69	152.88	99.97	133.89	161.62	72.86	163.55	211.55	133.36
chr12	46466974	46467160	187	3.57622	3.57267	3.57977	-0.000932916	0.815318	0.980921	9.91	5.07	16.31	14.38	11.32	14.4	5.82	6.08	10.41	19.2	16.83	13.4
chr6	52394052	52394762	711	6.77369	6.82995	6.71516	0.000981546	0.815319	0.980921	121.85	128.95	71.63	222.07	71.72	66.38	93.14	48.66	52.04	232.31	119	85.25
chr14	106086431	106087056	626	3.70849	3.81941	3.58832	0.000547506	0.815329	0.980921	12.88	0	9.22	12.78	33.03	16.8	11.64	27.81	26.02	0	0	6.7
chr7	94049543	94050547	1005	10.1649	10.1556	10.1743	-0.00133524	0.815339	0.980921	1011.48	1093.18	1214.18	1218.17	1126.79	1179.69	1030.33	1138.28	713	1162.17	1461.6	1427.39
chr21	42164063	42165033	971	6.5527	6.51693	6.5876	-0.00116324	0.815365	0.980921	137.7	76.79	73.76	79.08	69.36	112.77	107.69	118.17	114.5	70.62	58.9	107.18
chr16	56450855	56451974	1120	11.3854	11.3974	11.3734	0.00154955	0.815379	0.980921	2605.48	2924.56	2887.94	2495.45	2432.88	2838.45	2456.5	2253.97	2503.29	2617.99	3069.85	3016.14
chr3	49006632	49008134	1503	11.7491	11.7608	11.7374	0.00161246	0.815389	0.980921	3258.34	3781.58	3507.79	3210.38	3150.1	3912.57	3000.77	3252.36	3164.25	3533.6	3758.58	3776.72
chr14	103715051	103716357	1307	11.8966	11.8864	11.9068	-0.00162769	0.81539	0.980921	3801.23	4110.47	3612.05	3591.4	3320.44	4278.87	3807	3369.66	4075.01	3568.91	3976.14	4241.36
chrX	118350832	118351027	196	5.89998	5.90687	5.89305	-0.00106354	0.815395	0.980921	49.53	46.36	65.25	97.45	67	34.39	32.02	64.3	20.82	94.78	67.31	77.34
chr4	101832997	101833920	924	5.91592	5.94118	5.8902	0.00118682	0.815414	0.980921	65.38	75.34	61.7	54.32	59.93	51.99	93.14	66.91	36.43	67.52	52.89	38.97
chr6	17621014	17621472	459	4.42991	4.42735	4.43245	0.00101063	0.815423	0.980921	34.67	14.49	14.89	29.56	20.29	15.2	17.46	18.25	36.43	26.02	20.43	10.96
chrX	5646479	5647341	863	6.65504	6.67516	6.63463	0.00109525	0.815428	0.980921	105.01	98.52	65.96	166.15	115.13	62.38	52.39	99.06	156.13	120.18	111.78	56.63
chr14	86242831	86243731	901	7.31178	7.26636	7.35582	-0.00120457	0.81543	0.980921	119.87	144.16	175.89	114.23	184.02	185.55	148.44	145.98	249.81	109.65	129.81	199.13
chr7	130960079	130961656	1578	10.048	10.0693	10.0263	0.00130336	0.815432	0.980921	984.73	1101.87	1002.13	1292.46	1244.75	820.58	1021.6	848.93	739.02	1364.75	1215.2	1067.49
chr3	113984993	113986289	1297	9.93851	9.92458	9.95231	-0.00126512	0.815436	0.980921	1186.83	846.87	1078.01	901.84	909.74	907.76	701.44	845.46	681.77	1051.28	1325.78	1338.48
chr17	35289109	35289686	578	5.6258	5.64944	5.60177	0.00114822	0.815472	0.980929	25.76	55.06	53.9	45.53	66.53	54.39	29.11	49.53	62.45	61.33	42.07	46.89
chr4	152727820	152728822	1003	5.39673	5.36131	5.4313	-0.00108931	0.815493	0.980929	48.54	35.5	31.91	63.11	23.59	43.99	43.66	45.18	52.04	44.6	20.43	52.98
chr5	178637190	178638043	854	7.63119	7.6292	7.63317	-0.00127708	0.815501	0.980929	221.91	155.75	219.86	157.36	180.25	252.73	192.1	215.49	140.52	235.41	211.55	196.08
chr20	52619107	52619507	401	3.82919	3.77594	3.88054	-0.000744172	0.815505	0.980929	13.87	11.59	13.48	30.35	3.3	9.6	5.82	14.77	15.61	35.93	15.63	0.61
chr19	14674052	14674434	383	5.99469	6.03981	5.9481	0.00116847	0.815512	0.980929	58.45	46.36	81.56	80.68	82.1	45.59	58.21	58.22	41.63	54.52	81.73	76.12
chr8	22887603	22888305	703	5.3094	5.29163	5.32695	-0.00108104	0.815514	0.980929	40.62	43.47	16.31	41.54	38.69	54.39	37.84	48.66	36.43	40.27	22.84	54.81
chr17	79304974	79305235	262	3.7717	3.63819	3.89389	-0.000815521	0.815516	0.980929	11.89	15.94	7.09	19.97	19.82	0	17.46	10.43	26.02	9.91	15.63	9.74
chr8	100462891	100464276	1386	6.54852	6.57546	6.52107	0.00120171	0.815533	0.980937	120.86	83.31	91.49	110.23	67.95	98.37	66.94	102.53	104.09	108.41	108.18	60.9
chr7	101362668	101364387	1720	8.66408	8.63446	8.6931	-0.00133327	0.815557	0.980952	356.64	423.07	470.21	336.29	385.51	412.69	462.78	457.05	525.64	346.3	336.55	355.02
chr14	95427106	95427368	263	4.37904	4.27064	4.47987	-0.000932411	0.815619	0.980987	31.7	15.21	12.06	15.18	24.06	17.6	17.46	6.08	46.84	19.2	12.02	32.27
chr1	247681382	247681542	161	3.68938	3.60078	3.77286	0.00098992	0.815626	0.980987	12.88	10.87	11.35	13.58	11.32	12.8	11.64	10.43	31.23	12.39	8.41	7.92
chr12	25377403	25377855	453	4.26448	4.24485	4.28386	0.000897443	0.815645	0.980987	44.58	10.87	14.18	11.18	19.35	13.6	17.46	21.72	41.63	16.73	12.02	7.31
chr15	43117979	43119134	1156	9.32377	9.31072	9.33671	-0.00130659	0.815661	0.980987	513.17	511.45	882.98	639.04	650.22	613.44	573.38	637.78	556.87	582.95	728.4	800.16
chr3	183018416	183019614	1199	6.32656	6.38249	6.26837	0.00079694	0.815665	0.980987	19.81	60.85	122.69	137.39	130.23	29.59	40.75	125.99	119.7	26.02	73.32	76.73
chr1	160981402	160982667	1266	6.61802	6.66542	6.56901	0.00118682	0.815678	0.980987	101.05	118.08	110.64	84.67	98.62	95.97	61.12	148.58	78.07	127.62	75.72	78.55
chr2	105237526	105238438	913	6.51528	6.56895	6.45954	0.0012457	0.815681	0.980987	87.18	119.53	105.67	84.67	85.41	87.18	75.67	96.45	52.04	87.35	111.78	104.74
chr7	50204678	50204890	213	3.99329	3.99411	3.99246	-0.00102946	0.815695	0.980987	14.86	12.32	19.15	17.57	16.51	15.2	11.64	11.3	10.41	22.92	26.44	12.79
chr9	122453030	122453649	620	6.17639	6.179	6.17378	0.00121821	0.815696	0.980987	64.39	59.4	78.01	82.28	77.86	72.78	104.78	73.86	67.66	77.44	60.1	49.33
chr12	93302628	93303262	635	6.09606	6.14975	6.04031	0.00101981	0.815699	0.980987	101.05	30.43	57.45	45.53	70.78	120.77	61.12	93.84	46.84	39.65	48.08	105.35
chr22	16824754	16825665	912	6.14808	6.17586	6.11975	0.0012013	0.815701	0.980987	85.2	63.75	65.25	67.1	82.1	70.38	46.57	92.97	83.27	86.73	52.89	54.81
chr7	92527465	92529117	1653	11.997	12.0082	11.9857	0.00155009	0.815732	0.981012	3865.62	4592.95	4153.18	3816.66	3905.07	4382.04	3419.89	3561.69	4064.6	4001.32	4675.69	4609.77
chr1	75233023	75233795	773	5.45216	5.46582	5.43836	0.00102018	0.815778	0.981044	28.73	49.99	65.96	47.93	40.58	31.99	40.75	46.92	62.45	57.61	40.87	11.57
chrX	73892762	73893036	275	3.9854	3.93714	4.0321	-0.000907711	0.81578	0.981044	29.72	10.14	13.48	9.59	16.99	12	20.37	22.59	10.41	6.19	28.85	9.74
chr6	118747887	118748163	277	4.11725	4.09668	4.13753	-0.00099445	0.815824	0.981076	8.92	21.73	24.82	10.38	18.4	18.4	32.02	18.25	0	14.25	24.04	17.05
chr16	75516567	75517840	1274	10.7794	10.7693	10.7895	-0.0016407	0.815832	0.981076	1581.12	1877.02	1585.81	2040.13	1668.95	1718.75	1871.48	1643.99	1764.28	1693.7	1793.35	1853.04
chr17	2137407	2138016	610	5.5559	5.59231	5.51854	0.00098231	0.815849	0.981076	50.52	28.25	29.79	107.04	49.07	24.79	55.3	40.84	46.84	65.67	44.47	21.92
chr2	210170429	210172280	1852	11.6416	11.6562	11.6269	0.00137498	0.815852	0.981076	3130.54	3914.15	3031.91	2362.05	3084.04	3842.19	3021.15	3135.92	3049.75	2635.33	3244.13	3888.77
chr14	50003049	50003985	937	10.5597	10.5495	10.5699	-0.00142027	0.815892	0.981076	1342.37	1732.14	1634.04	1593.61	1447.18	1242.87	1481.47	1328.57	1275.07	1478.12	1811.38	1745.87
chr17	68057433	68058189	757	5.68394	5.72384	5.64291	0.00117278	0.815892	0.981076	49.53	63.03	62.41	50.32	38.22	53.59	69.85	36.49	26.02	50.8	67.31	49.33
chr21	45541619	45543251	1633	9.87587	9.88464	9.86705	0.00144756	0.815936	0.981076	895.57	1133.75	860.99	1002.49	838.49	940.55	972.12	1028.8	1035.67	793.57	805.32	967.63
chr17	4412852	4413866	1015	8.09046	8.06302	8.11739	-0.00128031	0.815943	0.981076	228.85	278.19	258.16	282.78	275.09	281.53	442.4	235.48	244.6	253.99	219.96	269.77
chr20	47219924	47220532	609	5.14811	5.1694	5.12649	0.00111564	0.815949	0.981076	50.52	25.36	35.46	31.15	27.84	45.59	34.93	36.49	41.63	43.36	31.25	21.92
chr21	45592056	45592647	592	7.99225	7.96412	8.01985	-0.00113597	0.815953	0.981076	307.11	267.32	238.3	252.42	322.75	110.37	177.54	194.64	286.24	426.83	269.24	202.78
chr4	42597002	42597297	296	3.768	3.85229	3.67848	0.00075931	0.815964	0.981076	41.61	13.04	8.51	5.59	9.91	8	5.82	29.54	15.61	18.58	3.61	3.65
chr2	108786008	108787235	1228	10.8564	10.866	10.8467	0.00162233	0.815993	0.981076	1713.87	2074.07	1965.95	1766.15	1907.71	1769.93	1644.46	1765.64	1915.2	1672.64	1974.85	2076.53
chr19	57443362	57443631	270	3.89185	3.91212	3.87129	0.000907988	0.816002	0.981076	25.76	23.18	9.93	3.99	12.27	15.2	17.46	10.43	20.82	13.01	7.21	18.88
chr6	130697788	130698443	656	5.8363	5.80917	5.86293	0.00119906	0.816009	0.981076	44.58	51.44	71.63	65.5	50.49	52.79	64.03	52.14	88.47	48.32	44.47	51.76
chr2	39525243	39525674	432	5.78166	5.74079	5.82141	-0.000977362	0.816017	0.981076	44.58	44.19	64.54	62.31	76.44	28.79	122.24	38.23	15.61	30.97	39.67	92.56
chr16	30064016	30066178	2163	12.1936	12.2033	12.1837	0.00164013	0.816032	0.981076	4832.53	5171.05	4268.08	4315.12	4406.18	5302.6	4467.69	4491.43	4527.79	4235.49	5276.67	4914.86
chr15	85618632	85619428	797	6.0921	6.0201	6.16067	-0.00116249	0.816049	0.981076	64.39	39.12	76.6	56.71	77.38	75.18	69.85	58.22	119.7	74.96	50.48	56.02
chr1	203304500	203307122	2623	11.9169	11.9061	11.9276	-0.00145199	0.816054	0.981076	3757.64	4867.51	3692.19	3323.01	3710.19	3677.43	3288.92	3857.99	3434.87	3918.31	4656.45	4216.39
chr11	124758326	124758837	512	9.22057	9.20726	9.23375	-0.00131549	0.816076	0.981076	450.76	605.63	665.25	547.18	561.98	715.81	704.35	592.6	473.6	503.65	576.95	761.19
chr2	239318891	239319534	644	6.02173	5.95897	6.08188	-0.000736919	0.816092	0.981076	93.12	52.88	61.7	122.22	40.11	3.2	52.39	74.73	26.02	70	46.88	136.41
chr16	23982325	23983373	1049	7.00022	7.0736	6.92292	0.000761812	0.816092	0.981076	39.63	163	168.79	217.27	185.91	33.59	32.02	144.24	41.63	120.8	258.42	130.92
chr17	41737694	41738643	950	7.69542	7.70304	7.68776	0.00136112	0.816126	0.981076	202.1	233.99	172.34	216.47	206.2	219.14	241.58	182.47	208.17	191.42	187.51	225.92
chr2	42752186	42752728	543	8.4273	8.41968	8.43488	-0.00133672	0.816137	0.981076	350.7	304.26	378.01	411.38	319.92	290.32	282.32	336.27	312.26	352.49	447.13	345.89
chr11	108121048	108122071	1024	10.7176	10.7084	10.7267	-0.00150215	0.816142	0.981076	1552.39	1929.91	1697.16	1600	1484.93	1774.73	1592.07	1458.91	1608.15	1743.88	1711.61	2052.78
chr11	44905257	44905930	674	5.59902	5.54623	5.64995	-0.000872799	0.816147	0.981076	64.39	36.95	15.6	108.64	42	12.8	52.39	61.69	52.04	88.59	25.24	21.31
chr12	57838905	57839168	264	5.93331	5.94788	5.91858	-0.0011785	0.816166	0.981076	39.63	63.75	73.76	73.49	69.36	50.39	46.57	72.99	31.23	68.76	70.92	72.47
chr17	7627096	7628283	1188	9.88538	9.9035	9.86704	0.00143146	0.816182	0.981076	814.34	1190.98	928.37	877.08	1031.95	903.76	896.45	951.46	754.63	980.04	966.39	1054.1
chr2	201180070	201180289	220	5.02247	5.03798	5.0068	0.00113535	0.816201	0.981076	25.76	23.91	34.75	44.73	28.78	39.19	40.75	26.94	31.23	37.17	31.25	25.58
chr1	226912582	226913074	493	4.87801	4.84412	4.91111	-0.00111317	0.816203	0.981076	37.65	21.73	28.37	28.76	27.84	27.99	14.55	30.41	46.84	39.03	18.03	31.67
chr22	19489300	19489476	177	3.66351	3.71317	3.61208	0.00100091	0.816215	0.981076	15.85	11.59	10.64	14.38	9.44	16.8	5.82	14.77	15.61	13.01	15.63	8.53
chr12	89856120	89857427	1308	7.93312	7.9188	7.9473	-0.00126508	0.816225	0.981076	233.8	235.44	282.98	285.97	229.79	183.95	183.36	214.62	244.6	284.35	335.35	218.61
chr17	8181963	8182199	237	6.86429	6.80617	6.92015	-0.00120154	0.816244	0.981076	105.01	114.46	107.8	145.38	86.82	111.97	145.53	102.53	187.36	100.98	72.12	118.14
chr1	72281981	72284107	2127	9.81032	9.84914	9.77041	0.00100878	0.816252	0.981076	1047.15	526.67	1270.21	543.18	706.37	1440.42	1204.97	1236.47	863.92	454.71	531.27	948.75
chr19	1667765	1668040	276	7.3197	7.30673	7.33256	-0.00131653	0.816253	0.981076	193.18	126.78	132.62	175.74	163.26	158.36	139.71	165.96	171.74	166.64	161.06	161.98
chr6	25552661	25553013	353	5.4631	5.41281	5.5117	-0.00107927	0.816255	0.981076	33.68	29.7	51.77	67.1	32.56	40.79	43.66	57.35	57.25	21.06	43.27	51.15
chr8	61792099	61792321	223	3.49227	3.37468	3.60099	-0.000784174	0.816259	0.981076	0	8.69	6.38	10.38	10.38	26.39	11.64	12.16	20.82	15.49	7.21	5.48
chr19	12364748	12366124	1377	9.87053	9.85512	9.88578	-0.00142883	0.816261	0.981076	713.29	993.93	996.45	801.2	1026.76	1025.33	1030.33	974.92	957.6	815.88	957.97	939.61
chr13	84902249	84902545	297	3.56651	3.54051	3.59205	-0.000780577	0.81627	0.981076	1.98	12.32	14.18	24.76	3.77	12.8	0	7.82	10.41	15.49	25.24	13.4
chr8	109593213	109593670	458	5.8629	5.78838	5.93375	-0.00110571	0.816273	0.981076	38.64	47.09	70.21	63.11	58.98	53.59	29.11	57.35	114.5	38.41	81.73	45.67
chr1	179887958	179888416	459	7.25796	7.29494	7.22	0.00127419	0.816277	0.981076	145.63	121.71	173.05	178.13	163.73	159.96	128.06	153.8	119.7	203.19	145.44	144.32
chr5	71887395	71888219	825	7.0332	7.04811	7.01814	0.00119191	0.816278	0.981076	100.06	103.59	132.62	207.69	137.31	112.77	160.08	122.52	140.52	154.87	92.55	107.18
chr22	38109224	38109953	730	4.98684	4.9211	5.04971	-0.00102086	0.81628	0.981076	29.72	29.7	32.62	44.73	25.01	19.99	17.46	53	57.25	35.31	16.83	18.88
chr19	11092700	11093151	452	8.19361	8.17568	8.21131	-0.00122967	0.816282	0.981076	368.53	270.94	290.78	374.64	260.46	169.56	378.37	265.89	223.79	333.91	301.7	274.64
chr21	14675646	14676771	1126	9.18923	9.21461	9.16339	0.00128826	0.816287	0.981076	523.08	445.53	715.6	568.75	679.94	631.83	480.24	564.8	405.94	584.18	753.64	651.58
chr14	89026777	89028080	1304	8.45367	8.45839	8.44894	0.00148365	0.816296	0.981076	347.73	339.04	397.16	324.31	356.72	345.51	372.55	383.19	364.3	323.38	331.75	321.53
chr1	150611122	150612324	1203	9.42531	9.38797	9.46171	-0.001014	0.816299	0.981076	970.86	970.75	536.88	726.91	510.55	303.92	806.22	528.3	307.06	1009.78	712.77	866.54
chrX	48508210	48509621	1412	9.91902	9.93565	9.9022	0.00140986	0.8163	0.981076	948.08	1061.3	914.18	797.2	897.94	1257.27	963.39	974.06	817.08	908.18	1039.71	1038.87
chr9	123678918	123680089	1172	8.48838	8.5157	8.46053	0.0011328	0.816323	0.981088	343.77	360.77	162.41	484.07	437.88	407.09	424.94	488.33	338.28	338.24	359.39	164.42
chr3	3200713	3201095	383	4.08306	4.07267	4.09337	0.000979639	0.81637	0.981088	18.82	10.87	9.93	20.77	22.18	18.4	11.64	13.03	31.23	24.16	13.22	9.13
chr1	48244955	48245896	942	6.52289	6.5061	6.53949	-0.00117383	0.816383	0.981088	83.22	66.65	96.45	73.49	131.18	94.38	98.96	132.08	62.45	73.1	112.99	78.55
chr15	63405796	63406559	764	5.1097	5.10328	5.11609	0.00100991	0.816386	0.981088	22.79	15.21	55.32	30.35	35.39	47.19	23.28	27.81	67.66	41.51	20.43	27.4
chr5	6483662	6484408	747	6.68548	6.65605	6.71432	-0.00102011	0.816397	0.981088	173.37	85.48	87.94	107.84	97.67	52.79	113.51	55.61	62.45	177.8	167.07	53.59
chr21	41208027	41208524	498	4.19971	4.07846	4.31156	-0.000600876	0.816399	0.981088	9.91	55.78	7.09	19.17	1.42	8	29.11	22.59	26.02	38.41	2.4	0.61
chr7	17097756	17098308	553	4.24156	4.27105	4.21145	0.000905045	0.816399	0.981088	24.77	13.04	4.96	36.74	17.93	18.4	17.46	15.64	26.02	27.88	15.63	8.53
chr10	67864405	67865451	1047	7.81204	7.84299	7.78041	0.0012417	0.816409	0.981088	208.04	168.07	331.2	247.63	222.72	199.95	195.01	287.61	171.74	200.72	227.17	236.88
chr13	46560910	46561149	240	3.89445	3.92516	3.86307	0.00102266	0.81643	0.981088	12.88	9.42	15.6	14.38	18.87	19.99	26.19	13.9	5.2	12.39	16.83	12.79
chr1	227734623	227735895	1273	10.3692	10.3816	10.3566	0.00144121	0.816431	0.981088	1120.46	1680.7	1289.36	1252.52	1206.53	1454.82	1431.99	1313.8	1217.82	1138.01	1388.28	1376.84
chr16	87368330	87369028	699	6.24835	6.15417	6.33675	-0.000669105	0.816437	0.981088	122.84	60.13	6.38	81.48	63.7	92.78	11.64	120.78	166.54	86.73	91.35	7.92
chr12	116123451	116124284	834	6.37644	6.4164	6.33534	0.00104852	0.816439	0.981088	78.26	64.48	49.65	164.55	99.56	55.99	46.57	83.42	93.68	135.05	67.31	58.46
chr18	73688916	73690065	1150	6.58488	6.59234	6.57738	0.00108371	0.816446	0.981088	77.27	48.54	98.58	87.87	91.54	175.15	116.42	67.78	150.93	104.08	60.1	73.68
chr20	48717286	48717684	399	6.98373	7.01882	6.94778	0.00112023	0.81647	0.981088	169.41	163.72	80.14	166.95	122.68	75.18	157.17	87.76	83.27	148.68	173.08	90.73
chr1	84116668	84116919	252	3.56772	3.70641	3.41426	0.000863072	0.816471	0.981088	7.93	3.62	14.18	14.38	19.82	18.4	5.82	8.69	0	19.82	15.63	14.01
chr6	28224721	28225991	1271	7.90875	7.90691	7.91058	0.00141613	0.816487	0.981088	241.73	259.35	233.33	245.23	234.04	226.34	259.04	197.24	281.04	242.84	221.16	242.36
chr11	59537256	59538445	1190	7.32042	7.31508	7.32574	-0.00127632	0.816488	0.981088	124.83	167.35	153.9	150.97	163.26	195.15	154.26	145.11	135.31	211.87	141.83	174.16
chr10	124447527	124448533	1007	6.10914	6.08759	6.13038	-0.00125079	0.816506	0.981093	61.42	71.72	78.72	57.51	67.48	71.18	49.48	74.73	83.27	76.82	74.52	61.5
chr1	34984504	34985812	1309	9.6967	9.71134	9.68192	0.00167786	0.816521	0.981093	796.5	820.79	783.69	859.51	824.8	944.55	817.86	830.68	744.22	867.91	802.92	864.71
chr9	127926930	127928238	1309	9.09116	9.10752	9.07461	0.00132241	0.816523	0.981093	446.8	728.06	595.03	446.53	529.42	563.85	506.44	498.76	541.25	472.06	561.32	655.23
chrX	49199768	49200804	1037	8.98041	8.98587	8.97493	0.00138657	0.816555	0.981109	483.45	530.29	507.8	440.94	450.15	629.43	567.56	523.96	572.48	452.85	431.51	470.72
chr22	42874133	42874373	241	3.30631	3.27464	3.33729	-0.000845647	0.816561	0.981109	13.87	7.24	3.55	7.19	19.82	6.4	2.91	11.3	10.41	16.11	13.22	6.7
chr6	32944347	32944902	556	10.5843	10.5733	10.5953	-0.00138486	0.816575	0.981109	1519.7	1504.66	1568.79	1512.13	1462.28	1573.98	1309.75	1347.69	1353.13	1359.79	2117.88	1793.97
chrX	133782638	133784071	1434	9.23377	9.25706	9.2101	0.00127292	0.816589	0.981109	767.78	421.62	565.96	747.68	661.07	507.07	465.69	546.55	520.44	623.21	722.39	675.33
chr11	66388853	66389341	489	6.20746	6.1307	6.28035	-0.00120245	0.816589	0.981109	76.28	67.37	72.34	69.5	61.34	73.58	107.69	63.43	114.5	67.52	49.28	63.94
chr9	114957950	114958735	786	5.17789	5.22961	5.12426	0.00111546	0.816604	0.981115	26.75	38.4	41.13	27.16	45.3	46.39	23.28	53	31.23	27.88	31.25	42.63
chr19	42184245	42185008	764	5.7748	5.78966	5.75978	0.00107726	0.816648	0.981154	68.36	78.24	39.72	38.34	42.47	64.78	110.6	39.1	41.63	50.8	34.86	48.11
chr10	132612068	132612380	313	3.99807	4.02415	3.97151	0.000941128	0.81666	0.981157	19.81	18.84	18.44	13.58	14.16	12.8	8.73	2.61	26.02	19.82	15.63	21.31
chr15	74685601	74685778	178	3.63288	3.60326	3.66189	0.000937825	0.816691	0.98116	14.86	7.97	14.89	14.38	8.02	12.8	2.91	13.03	31.23	13.63	6.01	9.13
chr1	150683494	150684460	967	6.19781	6.22658	6.16846	0.00110525	0.816701	0.98116	85.2	92	74.47	71.89	74.55	51.19	75.67	57.35	72.86	117.08	76.93	31.67
chr19	48872120	48873842	1723	11.4016	11.4227	11.3801	0.00124665	0.816708	0.98116	2864.05	3635.24	2687.23	2437.14	3108.11	1739.54	2491.43	2103.65	1878.77	2702.86	3821.08	2994.22
chr4	144185058	144185402	345	4.16789	4.15776	4.17795	0.000880769	0.816711	0.98116	13.87	7.24	15.6	9.59	18.4	42.39	23.28	21.72	31.23	11.15	7.21	14.01
chr14	100246778	100247294	517	5.19247	5.29622	5.08068	0.00110814	0.816727	0.98116	44.58	44.19	30.5	34.35	32.56	49.59	26.19	35.63	5.2	49.56	46.88	39.58
chr19	7533975	7534456	482	8.90921	8.8888	8.92934	-0.00134042	0.816742	0.98116	534.97	521.6	379.43	467.3	408.15	532.66	541.36	379.72	530.84	435.51	545.7	492.03
chr13	50611367	50612095	729	4.82145	4.78921	4.85298	-0.00102161	0.816744	0.98116	28.73	20.28	24.82	18.37	21.71	51.99	34.93	40.84	26.02	31.59	13.22	26.79
chr17	59324246	59324476	231	3.47578	3.41668	3.53256	-0.000708165	0.816783	0.98116	0	18.84	16.31	8.79	0.94	19.19	8.73	16.51	10.41	19.82	3.61	10.35
chrX	43557871	43558152	282	4.45795	4.34037	4.56666	-0.00103833	0.81679	0.98116	15.85	18.11	23.4	15.98	25.01	23.19	20.37	17.38	46.84	29.12	10.82	17.66
chr1	2525861	2527081	1221	11.1172	11.0958	11.1383	-0.00125254	0.816792	0.98116	1810.96	2053.06	2039.71	2147.97	1986.04	3093.58	2648.6	2658.02	2810.35	1709.81	1365.44	2332.29
chr10	50470435	50470792	358	4.50319	4.35332	4.63894	-0.00096833	0.816835	0.98116	27.74	14.49	18.44	21.57	13.21	27.19	32.02	15.64	52.04	9.29	22.84	17.66
chr9	124965676	124966545	870	5.94234	5.95958	5.9249	0.00102502	0.816845	0.98116	49.53	32.6	55.32	87.87	68.89	79.18	29.11	76.46	98.88	30.36	91.35	38.36
chr16	16232126	16233107	982	9.41692	9.39977	9.43387	-0.00125842	0.81685	0.98116	404.2	787.47	691.49	678.18	615.77	875.77	835.33	690.79	510.03	610.82	784.89	717.96
chrX	55638949	55639361	413	5.44765	5.46629	5.42877	0.000950006	0.816856	0.98116	44.58	28.98	36.17	27.16	89.18	39.19	61.12	17.38	57.25	73.1	25.24	24.36
chr9	613690	614778	1089	7.15049	7.1623	7.13859	0.0011775	0.816864	0.98116	114.92	174.59	108.51	120.62	192.04	148.76	195.01	109.48	156.13	170.36	84.14	130.32
chr13	40985851	40986058	208	6.23361	6.21446	6.2525	-0.00119591	0.816865	0.98116	72.32	81.14	76.6	91.86	76.44	47.19	96.05	53	57.25	83.63	87.74	79.77
chr3	143528484	143530130	1647	10.1512	10.138	10.1643	-0.00131238	0.816876	0.98116	1267.08	783.84	1107.8	1011.28	1294.3	1296.46	1149.67	1087.02	879.54	1053.14	1467.61	1248.35
chr17	64056146	64057522	1377	7.53882	7.5794	7.49707	0.00109514	0.81688	0.98116	179.31	191.25	158.16	287.57	216.11	115.17	128.06	132.94	145.72	374.79	157.46	144.93
chr7	149125751	149127383	1633	11.3422	11.3324	11.3519	-0.00147406	0.816885	0.98116	2461.83	2956.44	2480.85	2229.45	2469.22	2874.44	2491.43	2717.1	2243.08	2300.19	3172.01	2758.56
chr19	34358823	34359979	1157	10.6215	10.6085	10.6344	-0.00143265	0.816886	0.98116	1672.26	1656.07	1307.8	1409.08	1417.45	1905.1	1711.4	1624.01	1550.9	1363.51	1825.8	1461.49
chr16	18592718	18593329	612	4.06252	4.09082	4.03364	0.000868169	0.816893	0.98116	33.68	7.24	9.93	29.56	14.63	7.2	5.82	20.85	31.23	18.58	10.82	10.96
chr2	9544674	9544961	288	5.49997	5.5458	5.45263	0.00102832	0.816894	0.98116	35.66	43.47	31.21	91.86	45.3	32.79	37.84	44.31	41.63	74.34	39.67	24.97
chr6	71232879	71233233	355	5.48288	5.45242	5.51271	-0.00113522	0.81691	0.981167	38.64	38.4	46.81	40.74	32.56	65.58	61.12	47.79	41.63	42.75	26.44	54.2
chr10	133329602	133330305	704	8.07442	8.06564	8.08315	-0.00136892	0.816927	0.981175	269.46	271.67	282.27	242.84	255.75	285.52	323.07	239.82	228.99	306.03	227.17	302.04
chrX	135003781	135004810	1030	8.59103	8.61407	8.56761	0.00122683	0.816942	0.98118	267.48	542.61	431.91	315.53	364.74	428.69	378.37	508.32	353.9	351.87	264.43	419.57
chrX	30812086	30813108	1023	7.91167	7.94238	7.88029	0.00127781	0.817019	0.981216	208.04	192.7	271.63	305.94	268.01	229.54	273.59	249.38	145.72	234.79	236.79	273.42
chr10	102927482	102927972	491	5.48463	5.37822	5.58372	-0.00101575	0.817021	0.981216	46.56	31.15	65.25	36.74	41.05	28.79	34.93	29.54	114.5	39.03	20.43	49.33
chr19	1747581	1748929	1349	7.5219	7.48595	7.55698	-0.00124361	0.817022	0.981216	167.42	221.68	166.67	156.56	179.3	183.95	221.2	219.84	223.79	115.85	163.47	185.73
chr10	74255787	74256147	361	4.00874	4.03435	3.98267	0.000980304	0.817034	0.981216	12.88	12.32	16.31	20.77	16.04	19.99	14.55	23.46	15.61	8.05	24.04	9.13
chr20	15878400	15878658	259	4.77115	4.77854	4.76373	-0.00101486	0.817039	0.981216	30.71	16.66	34.75	19.17	35.39	27.99	23.28	29.54	5.2	20.44	55.29	29.23
chr11	47941944	47942489	546	4.29436	4.38744	4.19487	0.000902025	0.817046	0.981216	26.75	21.01	9.22	38.34	17.46	12.8	14.55	27.81	10.41	35.93	9.62	11.57
chr18	3447989	3450227	2239	12.1855	12.1994	12.1715	0.00143986	0.817056	0.981216	4571.98	4942.13	4702.83	4320.71	4635.5	5045.87	3999.09	4298.53	3648.25	4509.31	5875.26	5347.82
chr2	224577224	224577676	453	4.63201	4.58124	4.68105	-0.00096874	0.817056	0.981216	13.87	19.56	14.89	48.73	16.99	29.59	11.64	21.72	36.43	32.21	34.86	17.05
chr16	3012617	3013194	578	5.0121	5.02242	5.00171	-0.00104147	0.817083	0.981234	36.66	27.53	28.37	55.92	19.35	27.19	32.02	29.54	15.61	53.28	25.24	36.54
chr5	56501860	56502589	730	6.46372	6.50634	6.41979	0.00122956	0.817093	0.981234	68.36	84.76	85.11	82.28	119.38	105.57	81.5	87.76	57.25	96.64	96.16	94.39
chr1	16913330	16914779	1450	11.5526	11.5329	11.572	-0.00125679	0.817114	0.981234	3138.47	3349.81	2345.38	2230.25	2893.88	3821.39	3364.59	3100.3	3242.31	1965.04	2424.39	4170.11
chr19	45816666	45817884	1219	9.27345	9.26281	9.28402	-0.00136718	0.817135	0.981234	610.26	672.28	658.15	570.34	494.98	679.82	683.98	688.18	510.03	524.71	742.82	590.68
chr2	177552308	177553296	989	11.194	11.1839	11.2041	-0.00140886	0.817145	0.981234	2517.31	2626.82	2229.07	1979.43	2199.79	2405.77	2095.59	2084.53	1951.63	2350.37	2678	2995.44
chr3	122025047	122025799	753	8.01824	8.05023	7.98551	0.00116354	0.817146	0.981234	316.03	229.65	309.22	353.07	150.52	231.94	241.58	163.36	197.77	232.31	370.21	315.44
chr16	89383035	89383426	392	4.85708	4.79278	4.91862	-0.00109897	0.817148	0.981234	40.62	23.91	27.66	28.76	22.18	23.19	11.64	29.54	57.25	31.59	24.04	27.4
chr12	55681149	55683260	2112	8.89288	8.87426	8.91127	-0.0012582	0.817155	0.981234	371.5	407.14	667.37	333.1	558.2	478.27	404.57	570.01	494.41	452.85	467.57	499.34
chr5	157306298	157307582	1285	8.32661	8.35741	8.29513	0.00131121	0.817174	0.981241	311.07	328.9	295.03	424.96	319.92	287.92	253.22	324.11	239.4	354.97	376.22	336.75
chr7	37285941	37286579	639	5.09002	5.0445	5.13415	-0.00116285	0.817182	0.981241	27.74	28.98	36.88	31.95	37.28	35.19	29.11	42.58	41.63	28.5	39.67	29.23
chr2	3659918	3660268	351	3.7158	3.79497	3.63203	0.000822389	0.817202	0.981241	8.92	28.98	9.22	23.96	6.61	5.6	5.82	21.72	10.41	9.91	20.43	6.09
chr9	137150699	137152043	1345	8.07371	8.10518	8.04153	0.00114235	0.817209	0.981241	339.8	347.01	187.94	244.43	395.41	137.56	293.97	212.88	182.15	231.69	363	297.17
chr5	139299551	139300070	520	5.75924	5.72831	5.78953	-0.00118046	0.81722	0.981241	49.53	64.48	44.68	51.92	38.69	68.78	61.12	66.04	57.25	43.36	48.08	56.02
chr21	42799559	42800558	1000	10.1793	10.164	10.1945	-0.00125735	0.817271	0.981241	955.01	980.17	1668.08	1148.67	1071.11	1060.52	797.49	1347.69	926.37	1108.9	1424.34	1426.17
chr17	35367579	35368715	1137	9.81738	9.83254	9.80205	0.00150724	0.817277	0.981241	943.13	955.54	952.48	895.45	805.93	918.16	832.42	853.28	822.29	794.19	1003.65	1050.44
chr1	15231677	15231989	313	3.63428	3.55829	3.70647	-0.000822982	0.817287	0.981241	15.85	12.32	12.06	3.99	24.06	2.4	20.37	9.56	10.41	21.06	9.62	7.31
chr3	161069028	161069229	202	3.7718	3.6672	3.86932	0.000903685	0.81729	0.981241	10.9	8.69	13.48	11.98	10.38	20.79	8.73	10.43	41.63	12.39	8.41	6.09
chr19	15550918	15551749	832	7.90962	7.89627	7.92284	-0.00128395	0.817298	0.981241	194.17	252.11	311.35	188.52	268.96	214.34	224.11	258.94	228.99	234.79	222.37	286.82
chr5	152527258	152528218	961	5.8697	5.89314	5.84587	0.000990068	0.817309	0.981241	44.58	76.79	47.52	93.46	64.64	29.59	52.39	41.71	83.27	94.16	55.29	18.27
chr1	12157374	12157695	322	6.92519	6.89378	6.95593	-0.00102708	0.817337	0.981241	103.03	109.39	103.55	194.91	153.82	48.79	93.14	130.34	98.88	200.1	170.68	51.76
chr1	55213806	55213989	184	7.14826	7.18012	7.11568	0.00131792	0.817356	0.981241	148.6	126.78	139.01	143.78	157.6	154.36	133.89	128.6	109.29	162.31	164.67	133.36
chr4	42635866	42636819	954	8.99404	9.00911	8.97881	0.00131404	0.817356	0.981241	468.59	462.19	591.49	562.35	523.76	483.07	430.76	448.36	567.27	426.83	459.15	694.82
chr2	61926581	61926976	396	4.71546	4.63506	4.79161	-0.000882195	0.817371	0.981241	10.9	5.8	41.84	31.95	25.01	33.59	49.48	15.64	31.23	31.59	9.62	28.62
chr6	30350358	30350781	424	5.8023	5.77729	5.82689	-0.000945684	0.817371	0.981241	27.74	23.91	81.56	76.68	83.99	35.19	20.37	45.18	36.43	99.12	90.15	49.33
chr3	160224304	160224493	190	3.74138	3.7999	3.68038	0.000935483	0.817384	0.981241	21.79	6.52	17.73	9.59	12.74	15.2	17.46	13.03	10.41	9.91	6.01	20.1
chr12	132444735	132446507	1773	10.732	10.7158	10.748	-0.00129246	0.817403	0.981241	1820.87	1732.14	2065.95	1504.94	1535.42	1431.62	1318.48	1489.32	1852.75	1927.25	1328.18	2402.32
chr3	179473202	179474329	1128	7.05661	7.09682	7.01525	0.00120517	0.817419	0.981241	120.86	151.41	141.13	156.56	166.56	84.78	154.26	145.98	62.45	146.82	143.04	123.62
chr2	232325730	232326333	604	5.49621	5.43956	5.55072	-0.00109907	0.817428	0.981241	59.44	39.12	29.79	34.35	40.11	57.58	46.57	59.96	67.66	48.94	25.24	32.88
chr7	148480446	148480875	430	4.75033	4.77285	4.72745	0.000916303	0.817437	0.981241	47.55	12.32	34.04	23.17	32.56	14.4	14.55	8.69	46.84	19.2	27.65	42.02
chr20	13638345	13639504	1160	10.856	10.8457	10.8662	-0.00150495	0.817443	0.981241	1753.5	2147.24	1790.78	1657.51	1795.41	1897.1	2089.77	1642.25	1675.8	1673.26	1989.27	2128.9
chr1	99765717	99766833	1117	7.27796	7.25322	7.30229	-0.00118532	0.817449	0.981241	160.49	113.74	139.01	210.88	181.66	109.57	160.08	126.86	150.93	197	201.93	110.22
chr2	44944225	44944394	170	4.9207	4.93269	4.90861	0.00112384	0.817467	0.981241	23.78	32.6	41.84	23.17	30.67	31.19	23.28	36.49	36.43	25.4	34.86	23.75
chr9	4923927	4924767	841	6.22263	6.24409	6.20084	0.00120443	0.817467	0.981241	79.25	75.34	60.99	55.92	76.91	106.37	81.5	85.15	67.66	59.47	75.72	71.86
chr20	18128511	18128855	345	3.85631	3.95484	3.75055	0.000908668	0.81749	0.981241	9.91	14.49	29.79	21.57	8.49	8.8	5.82	19.99	10.41	13.63	10.82	20.1
chr12	53492305	53493874	1570	10.3376	10.3256	10.3495	-0.00135495	0.817493	0.981241	1195.75	1624.19	1414.89	1148.67	1202.76	1113.31	1315.57	1160.87	1113.73	1173.94	1372.66	1691.67
chr12	30844085	30845008	924	6.13225	6.17736	6.08567	0.00119591	0.8175	0.981241	73.31	89.83	66.67	75.89	50.96	77.58	46.57	65.17	67.66	71.24	64.91	91.95
chr4	77193366	77194277	912	10.5223	10.543	10.5013	0.00131912	0.817501	0.981241	1717.84	1503.21	1376.59	1340.39	1589.21	1424.42	1170.04	1389.4	988.83	1493.6	1812.58	1842.08
chr15	90915368	90916557	1190	5.68395	5.72082	5.64611	0.00108472	0.817509	0.981241	42.6	41.29	87.23	36.74	58.98	49.59	46.57	84.28	46.84	48.32	33.66	40.8
chr12	24797825	24798989	1165	8.53001	8.56094	8.49839	0.00123175	0.817523	0.981241	285.32	303.54	407.8	321.92	435.52	511.86	270.68	403.18	249.81	402.05	453.14	390.95
chr11	60941686	60942795	1110	5.78384	5.78502	5.78266	-0.00119671	0.817535	0.981241	60.43	71	38.3	58.31	50.02	52.79	43.66	58.22	46.84	58.23	66.11	57.24
chr5	1523062	1524677	1616	10.6142	10.6334	10.5947	0.00124279	0.817536	0.981241	1178.91	1883.54	1339	1353.97	1587.32	2188.22	2051.94	1834.28	1405.18	1245.81	1060.14	1681.32
chr6	116369492	116371848	2357	11.1936	11.1828	11.2044	-0.00140202	0.817548	0.981241	2173.55	2772.43	2390.77	1959.46	2297.46	2353.78	2276.05	2426.88	1883.98	2036.28	2959.26	2575.87
chr10	118851117	118851320	204	3.67412	3.67033	3.67791	0.000924604	0.817548	0.981241	15.85	9.42	18.44	11.18	15.1	6.4	8.73	17.38	20.82	11.77	13.22	4.87
chr18	55415157	55415975	819	7.07583	7.05532	7.09605	-0.00116844	0.817578	0.981241	116.9	141.27	126.95	126.21	109.94	176.75	241.58	131.21	67.66	136.91	96.16	147.37
chr10	26737303	26738116	814	7.97034	7.99943	7.94066	0.00116166	0.81758	0.981241	232.81	284.7	266.67	309.93	313.31	127.97	227.02	205.06	213.38	363.64	294.48	170.51
chr1	87045698	87046464	767	7.82667	7.84898	7.80401	0.00130089	0.817581	0.981241	209.03	164.45	263.12	273.19	249.61	223.94	215.38	227.66	202.97	214.96	224.77	255.15
chr19	35557515	35558654	1140	7.14534	7.16416	7.12626	0.00118316	0.817587	0.981241	199.13	168.07	156.74	98.25	139.2	99.17	116.42	147.72	171.74	96.64	135.82	169.9
chr2	6345523	6346206	684	8.64698	8.62021	8.67326	-0.00121639	0.817587	0.981241	331.88	397.72	394.33	527.21	359.55	350.31	404.57	374.5	478.8	461.52	514.45	215.57
chr2	156110909	156111163	255	4.48917	4.46828	4.50976	-0.000964986	0.817602	0.981241	17.83	33.32	18.44	31.15	24.06	8	29.11	22.59	10.41	36.55	25.24	12.79
chr7	105760304	105760810	507	4.39136	4.33362	4.44688	0.000951393	0.817603	0.981241	20.8	17.39	23.4	14.38	25.01	19.99	46.57	18.25	31.23	15.49	12.02	7.31
chr1	172781560	172782233	674	5.30129	5.25459	5.34653	-0.00110399	0.817612	0.981241	49.53	31.88	31.21	44.73	34.92	36.79	55.3	53.87	36.43	29.12	46.88	22.53
chr10	102713665	102715186	1522	11.9337	11.9447	11.9226	0.00157271	0.817678	0.981308	3900.3	4600.19	3666.66	3633.74	3688.02	4162.9	3533.4	3646.84	3658.66	3693.43	4453.32	4307.12
chr12	27123700	27123899	200	3.54562	3.58383	3.50637	0.000919512	0.817723	0.981328	10.9	6.52	13.48	7.99	12.27	20.79	23.28	12.16	5.2	11.15	4.81	11.57
chr6	16130744	16131296	553	9.77534	9.76854	9.78211	-0.00142312	0.817724	0.981328	844.06	914.97	963.12	968.94	740.81	801.39	823.68	764.65	754.63	934.2	986.82	1018.78
chr11	45885088	45886576	1489	8.90977	8.92541	8.89396	0.00120671	0.817745	0.981328	381.41	554.2	473.76	436.94	453.45	617.44	564.65	525.69	614.11	376.65	242.8	530.4
chr6	31203284	31204524	1241	11.4151	11.4332	11.3968	0.00131763	0.817747	0.981328	2985.9	3291.13	2702.12	2723.11	2399.85	2488.94	2168.36	2779.67	1930.82	2547.98	3667.23	3083.74
chr3	133522095	133522547	453	4.29848	4.30937	4.28751	-0.000949046	0.81776	0.981328	33.68	22.46	10.64	15.98	25.01	11.2	20.37	26.07	5.2	34.69	16.83	14.01
chr12	93097904	93098666	763	8.53004	8.51389	8.54602	-0.00134834	0.817768	0.981328	351.69	380.33	419.86	406.59	297.27	337.51	462.78	307.6	343.49	376.03	361.79	390.95
chr14	52248162	52248549	388	4.32554	4.27043	4.37863	0.000896678	0.817818	0.981328	29.72	24.63	17.02	6.39	21.23	16.8	26.19	19.99	46.84	14.87	9.62	7.31
chr15	90844674	90846062	1389	8.03748	8.00935	8.06507	-0.00124254	0.817859	0.981328	256.59	170.97	302.13	328.31	284.06	203.95	267.77	299.78	322.67	216.82	239.19	260.63
chr7	102046114	102046301	188	3.64664	3.4542	3.8164	-0.000865157	0.817863	0.981328	20.8	7.24	8.51	4.79	13.21	11.2	20.37	6.08	31.23	8.67	7.21	10.96
chr19	18388071	18389168	1098	9.57733	9.58995	9.5646	0.00144084	0.817865	0.981328	733.1	925.83	806.38	625.46	838.96	694.22	817.86	722.07	702.59	769.41	736.81	794.68
chr20	5223031	5223270	240	4.30678	4.28083	4.33227	-0.00102229	0.817867	0.981328	28.73	18.11	15.6	18.37	19.82	16	11.64	31.28	20.82	15.49	28.85	12.79
chr2	207143126	207144283	1158	10.6897	10.7109	10.6683	0.00126833	0.817889	0.981328	1649.48	1484.38	1778.01	1302.84	1632.15	2209.82	1525.13	1634.43	1030.46	1450.24	2093.84	2029.64
chr5	111530129	111531260	1132	9.36121	9.35349	9.36889	-0.00142573	0.817898	0.981328	636.02	694.74	647.52	714.13	645.5	587.05	654.87	536.99	593.3	683.92	693.54	804.43
chr2	64533602	64533815	214	4.58953	4.63025	4.54763	0.000949797	0.817927	0.981328	22.79	25.36	34.04	35.95	24.06	6.4	29.11	12.16	20.82	36.55	25.24	16.44
chr7	149799483	149800176	694	5.96701	5.98404	5.94978	0.00117451	0.817932	0.981328	71.33	44.19	53.19	81.48	55.21	74.38	69.85	63.43	67.66	73.72	46.88	49.33
chr4	145557718	145557976	259	4.93087	4.80255	5.04871	-0.00104115	0.817944	0.981328	19.81	31.15	31.91	18.37	30.2	35.99	43.66	25.2	62.45	29.74	15.63	21.92
chr2	207528937	207530459	1523	12.6112	12.6018	12.6205	-0.00155953	0.817956	0.981328	6366.09	6840.89	5920.55	5491.75	6023.7	6655.04	5535.86	5740.06	6047.46	5995.48	7245.51	7218.53
chr6	111872376	111873903	1528	11.5589	11.5493	11.5684	-0.00149899	0.817962	0.981328	2760.03	3309.24	2733.33	2810.98	2797.15	3571.06	3187.05	2870.03	2659.42	2847.82	3063.84	3593.43
chr11	10366296	10367283	988	6.83545	6.83103	6.83985	-0.00119412	0.817976	0.981328	101.05	129.67	115.6	77.48	140.14	119.17	139.71	107.75	62.45	135.05	92.55	149.8
chr9	80081898	80082764	867	5.58944	5.56057	5.61775	-0.00107999	0.81798	0.981328	46.56	23.18	49.65	42.34	54.26	67.18	66.94	70.38	31.23	42.13	52.89	31.06
chr12	120121804	120122237	434	6.54333	6.58299	6.50254	0.000960883	0.817982	0.981328	98.08	125.33	46.1	186.12	78.8	40.79	72.76	60.82	109.29	146.82	119	35.32
chr15	40589832	40590225	394	7.87479	7.89913	7.85003	0.0013735	0.817997	0.981328	224.88	257.18	234.75	239.64	238.29	237.54	215.38	205.06	197.77	222.4	280.06	263.68
chr11	28144838	28145151	314	4.4391	4.4584	4.41953	0.000934656	0.818006	0.981328	17.83	21.01	32.62	18.37	18.87	23.19	61.12	17.38	5.2	19.82	7.21	17.66
chr13	21040543	21041376	834	5.9999	5.98354	6.01607	-0.00116257	0.818007	0.981328	34.67	68.82	65.96	63.11	70.31	76.78	75.67	72.12	41.63	47.7	80.53	70.64
chr7	1926731	1927398	668	8.79236	8.76597	8.81828	-0.00112928	0.818043	0.981328	624.13	266.59	396.45	365.05	375.12	584.65	456.96	245.03	385.12	329.57	585.36	706.39
chr9	92728773	92730017	1245	10.1499	10.1378	10.1619	-0.0013223	0.818066	0.981328	1385.96	909.9	946.81	1129.5	925.78	1462.01	1071.08	1313.8	988.83	1221.03	1173.13	1105.86
chr11	95780559	95780932	374	6.65604	6.63748	6.67436	-0.00116142	0.818072	0.981328	65.38	92	114.89	131.8	129.29	63.98	90.23	88.63	93.68	135.67	91.35	113.27
chr19	45615788	45616680	893	6.36619	6.39419	6.33763	0.00113626	0.818085	0.981328	128.79	93.45	56.74	95.86	69.83	59.98	64.03	70.38	98.88	115.23	67.31	69.42
chr17	79828364	79828649	286	4.03112	3.9912	4.06996	-0.000969492	0.818106	0.981328	9.91	26.08	12.77	15.18	20.29	11.2	17.46	10.43	15.61	13.63	15.63	28.01
chr1	203504376	203505141	766	5.91372	5.84163	5.98238	-0.00121008	0.818111	0.981328	53.5	61.58	49.65	51.92	59.45	67.98	72.76	48.66	88.47	55.75	60.1	53.59
chr9	36818231	36819047	817	5.1607	5.13285	5.18802	-0.00109298	0.818114	0.981328	40.62	23.91	48.94	27.16	28.31	41.59	32.02	47.79	41.63	43.98	21.64	31.67
chr17	143306	144395	1090	7.38302	7.33944	7.42531	-0.0012727	0.818126	0.981328	181.29	174.59	153.19	132.6	166.09	163.96	200.83	141.63	228.99	179.03	129.81	151.02
chr12	14367112	14367578	467	8.31853	8.28679	8.34959	-0.00106063	0.818149	0.981328	299.18	481.75	321.99	273.99	363.33	133.56	395.83	145.98	228.99	591	289.68	305.69
chrX	13013423	13014450	1028	8.10489	8.14061	8.06827	0.00125744	0.818164	0.981328	277.39	205.02	293.62	318.72	276.98	321.52	221.2	271.1	171.74	311.61	348.57	286.21
chr9	5512766	5513105	340	4.98786	4.92312	5.04982	-0.00111739	0.818194	0.981328	28.73	28.25	27.66	40.74	35.86	20.79	32.02	33.89	46.84	26.02	22.84	37.15
chr8	118351245	118351956	712	5.69823	5.59415	5.7953	-0.00098156	0.8182	0.981328	42.6	39.84	39.72	77.48	67	23.19	40.75	41.71	135.31	50.18	38.46	26.79
chr2	174750758	174751520	763	8.96986	8.98561	8.95394	0.00131523	0.818205	0.981328	475.53	667.93	492.91	485.67	477.99	441.48	424.94	408.39	515.23	478.87	631.04	517
chr10	58348826	58349137	312	3.87287	3.93747	3.80524	0.00101493	0.818223	0.981328	11.89	13.76	17.02	9.59	18.87	20.79	11.64	19.12	10.41	16.11	14.42	12.18
chr7	38295702	38296564	863	5.28924	5.3419	5.23459	0.00105566	0.818232	0.981328	44.58	36.95	20.57	30.35	34.92	75.98	34.93	46.92	31.23	35.31	32.45	45.06
chr5	154071943	154072946	1004	7.15695	7.18076	7.13274	0.0012697	0.818245	0.981328	177.33	131.12	135.46	166.95	110.89	148.76	174.63	135.55	114.5	150.54	132.22	134.58
chrX	40145811	40147043	1233	8.16865	8.15564	8.18155	-0.00128087	0.818246	0.981328	206.06	333.97	343.97	279.58	290.66	256.73	256.13	331.93	275.83	250.9	277.66	349.54
chr6	142798057	142798801	745	8.88402	8.86679	8.90103	-0.00126276	0.818263	0.981328	383.39	327.45	624.11	526.41	492.62	447.08	346.36	474.43	515.23	477.63	552.91	501.78
chr11	83035174	83036291	1118	8.57559	8.56702	8.5841	-0.00132801	0.818272	0.981328	332.87	470.89	360.99	396.2	345.87	368.7	442.4	322.37	296.65	455.95	389.44	395.82
chr9	128829135	128830322	1188	10.595	10.586	10.604	-0.00155163	0.818275	0.981328	1459.27	1789.37	1470.92	1563.25	1326.86	1613.17	1638.64	1397.22	1457.22	1497.32	1653.92	1694.11
chr3	28916699	28917519	821	5.5599	5.58761	5.53164	0.000929868	0.818288	0.981328	27.74	34.77	13.48	89.47	80.69	42.39	43.66	50.4	67.66	62.57	24.04	29.23
chr1	246067588	246068024	437	4.76897	4.66238	4.86822	-0.000951877	0.818291	0.981328	31.7	10.14	26.95	19.97	28.78	34.39	29.11	39.97	57.25	19.2	9.62	20.1
chr15	100980786	100981596	811	5.53735	5.60229	5.46935	0.000886237	0.818302	0.981328	57.46	55.06	50.35	55.12	33.5	39.99	23.28	10.43	41.63	128.86	37.26	24.36
chr1	160471265	160471568	304	5.53156	5.61556	5.44237	0.00102374	0.818303	0.981328	30.71	49.26	60.28	58.31	50.02	45.59	11.64	74.73	15.61	52.04	68.51	38.36
chrX	12722797	12723002	206	3.77905	3.70304	3.85127	0.000819706	0.818328	0.981328	13.87	7.97	9.93	17.57	18.4	10.4	11.64	13.03	41.63	11.15	0	9.13
chr14	71555023	71556429	1407	8.78543	8.80507	8.76552	0.00133122	0.818329	0.981328	391.32	385.4	473.76	516.82	534.14	382.3	346.36	413.6	421.55	502.41	473.58	453.67
chr2	36785231	36785663	433	5.23481	5.20098	5.26788	0.00107948	0.818334	0.981328	45.57	33.32	46.1	29.56	32.56	33.59	23.28	30.41	83.27	43.98	24.04	26.18
chr17	8857791	8859657	1867	8.75251	8.72725	8.77734	-0.00115702	0.818341	0.981328	498.31	391.2	337.59	628.66	477.52	209.54	500.61	456.18	369.51	498.07	536.08	272.2
chr17	60150624	60151797	1174	6.2968	6.24013	6.35133	-0.00116729	0.818344	0.981328	99.07	76.07	44.68	83.87	67.48	82.38	84.41	66.91	119.7	78.68	81.73	58.46
chr6	36985720	36987136	1417	10.5056	10.516	10.4953	0.00139887	0.818359	0.981328	1444.41	1859.64	1377.3	1188.61	1348.09	1567.59	1621.17	1392	1545.69	1199.34	1384.68	1517.51
chr1	108028927	108029335	409	5.02268	5.00044	5.04458	0.0011089	0.818365	0.981328	42.6	26.8	29.79	33.55	29.73	29.59	26.19	40.84	57.25	22.3	24.04	27.4
chr3	20056700	20056959	260	4.66399	4.65035	4.67749	-0.00109744	0.818369	0.981328	26.75	23.91	25.53	33.55	19.35	21.59	29.11	28.67	20.82	19.2	21.64	34.1
chr5	66537424	66537744	321	3.54994	3.61051	3.48672	-0.000849325	0.818376	0.981328	13.87	15.94	8.51	17.57	11.8	5.6	2.91	16.51	0	26.64	8.41	12.79
chr17	77571081	77572506	1426	6.80262	6.76222	6.84192	-0.00120699	0.818384	0.981328	83.22	94.9	152.48	85.47	126.46	108.77	116.42	110.35	145.72	126.38	88.95	100.48
chr7	149885722	149886373	652	5.86206	5.80202	5.91969	-0.00111029	0.818396	0.981328	59.44	26.08	73.76	70.29	60.4	44.79	64.03	57.35	88.47	60.71	39.67	52.98
chr2	241125493	241126012	520	6.31879	6.36971	6.266	0.000941973	0.818401	0.981328	82.23	127.5	22.69	109.44	125.51	28.79	55.3	62.56	62.45	123.9	105.77	51.76
chr5	122648531	122648802	272	4.50134	4.53851	4.46318	0.00103147	0.818418	0.981328	15.85	14.49	22.69	36.74	24.06	25.59	20.37	23.46	20.82	27.26	27.65	12.79
chr13	60267510	60268327	818	6.18465	6.14159	6.22647	-0.00115751	0.81842	0.981328	55.48	72.44	80.14	75.89	84.46	55.19	69.85	43.45	88.47	63.81	108.18	75.51
chr3	52742301	52742917	617	5.10638	4.98489	5.21842	-0.00105385	0.81844	0.981328	16.84	33.32	30.5	32.75	30.2	46.39	40.75	33.02	72.86	22.3	26.44	28.01
chr5	134183703	134184822	1120	7.59544	7.57548	7.61513	-0.00134199	0.818453	0.981328	219.93	213.71	168.08	174.94	185.44	182.35	180.45	220.7	223.79	193.28	180.3	177.81
chr19	862327	863228	902	8.87272	8.88393	8.86141	0.0013239	0.818464	0.981328	493.36	559.27	421.98	404.99	566.23	388.7	369.64	492.68	551.66	447.28	496.42	432.97
chr20	34960835	34961428	594	6.36721	6.36776	6.36666	0.00119197	0.818488	0.981328	81.24	81.14	68.79	104.64	82.1	77.58	90.23	80.81	109.29	99.74	49.28	65.77
chrX	120754911	120755680	770	8.36556	8.39206	8.33857	0.00129884	0.818489	0.981328	301.17	369.46	330.5	373.04	317.56	323.91	343.44	294.56	234.2	280.63	349.77	439.66
chr8	119207611	119208529	919	5.24955	5.16508	5.32934	-0.000856328	0.818496	0.981328	26.75	63.75	9.22	60.71	29.25	25.59	46.57	19.12	72.86	68.76	13.22	20.7
chr4	123324486	123325704	1219	8.64164	8.62557	8.65753	-0.00121914	0.818497	0.981328	375.47	256.45	488.65	381.03	390.7	477.47	404.57	391.01	312.26	289.3	488	537.71
chr15	99928293	99929042	750	9.15223	9.13689	9.16741	-0.00121828	0.818498	0.981328	673.66	647.65	656.74	551.97	519.04	328.71	657.78	633.44	333.08	543.92	695.94	585.81
chr13	28049305	28049575	271	6.2028	6.25336	6.15042	0.000937102	0.818506	0.981328	76.28	63.03	54.61	173.34	60.87	29.59	72.76	34.76	52.04	117.7	111.78	37.15
chr3	4525416	4525653	238	3.37639	3.33182	3.41962	-0.000827251	0.818531	0.981328	3.96	9.42	22.69	6.39	7.55	10.4	5.82	18.25	10.41	3.72	13.22	12.79
chr19	1064950	1065192	243	7.81212	7.83169	7.79228	0.00125426	0.818542	0.981328	269.46	241.96	182.27	202.9	188.74	281.53	203.74	189.42	244.6	277.53	181.5	233.23
chr6	41602723	41603534	812	7.67929	7.64926	7.70871	-0.00130402	0.818548	0.981328	238.75	191.98	206.38	165.35	184.5	217.54	270.68	197.24	223.79	185.85	179.09	198.52
chr6	106739180	106739981	802	6.88049	6.88219	6.87879	-0.00117681	0.818553	0.981328	89.16	112.29	126.95	131.8	134.01	113.57	81.5	129.47	67.66	96.64	169.48	161.37
chr6	21022092	21023075	984	8.70198	8.72273	8.68093	0.0011929	0.818609	0.981328	414.1	249.21	504.25	573.54	495.45	298.32	392.92	452.71	437.17	282.49	490.41	406.78
chr9	97618115	97618381	267	3.91007	3.99098	3.82435	0.000897008	0.818619	0.981328	21.79	13.76	12.06	19.97	19.82	8	5.82	9.56	15.61	32.83	10.82	10.35
chr1	12124651	12126690	2040	7.1235	7.12886	7.11813	0.0012671	0.818619	0.981328	140.68	153.58	141.84	153.37	125.51	124.77	160.08	164.23	150.93	139.39	115.39	103.52
chr1	8728567	8728777	211	3.52952	3.49459	3.56364	-0.000772372	0.818629	0.981328	8.92	7.24	21.99	11.18	15.1	3.2	23.28	15.64	0	21.68	1.2	9.13
chr7	102748426	102749607	1182	11.1725	11.1631	11.1818	-0.0016386	0.818641	0.981328	2354.84	2319.66	2268.08	2211.08	2072.86	2532.13	2264.41	2014.15	2394	2194.25	2589.06	2482.09
chr6	90159929	90160772	844	6.07897	6.15325	6.00066	0.00104708	0.818642	0.981328	44.58	74.62	86.52	77.48	83.05	60.78	64.03	92.97	0	56.99	70.92	99.26
chr4	1981271	1981460	190	3.40929	3.31072	3.50156	-0.000831797	0.818654	0.981328	18.82	10.87	3.55	10.38	4.72	11.2	23.28	14.77	10.41	4.96	6.01	8.53
chr2	54767765	54768426	662	5.36022	5.3102	5.40857	-0.000929858	0.818658	0.981328	49.53	22.46	37.59	77.48	30.2	20.79	34.93	19.99	52.04	74.34	55.29	18.27
chr2	24827311	24828314	1004	7.32911	7.35568	7.30204	0.00126876	0.818667	0.981328	206.06	164.45	151.06	166.95	119.85	174.35	165.9	179	140.52	173.46	141.83	146.15
chr15	89430385	89431255	871	8.22274	8.23708	8.20826	0.00131442	0.818701	0.981328	303.15	307.16	290.07	279.58	273.68	356.71	413.3	291.09	239.4	313.46	254.82	262.46
chr4	146073254	146074090	837	6.12593	6.08491	6.16582	-0.00111456	0.818713	0.981328	37.65	68.1	109.22	76.68	76.44	39.19	87.32	65.17	72.86	63.81	66.11	75.51
chr5	154654840	154655387	548	4.45589	4.32088	4.57934	-0.000934503	0.81872	0.981328	13.87	15.21	30.5	7.19	25.95	27.19	17.46	23.46	52.04	13.63	22.84	14.01
chr2	181376488	181376702	215	3.68586	3.74371	3.6256	0.000917515	0.81873	0.981328	10.9	12.32	9.22	23.17	10.38	14.4	11.64	14.77	10.41	17.35	15.63	4.26
chr14	100245578	100245733	156	4.13867	4.07254	4.20189	-0.000929293	0.818731	0.981328	21.79	8.69	11.35	29.56	20.76	8.8	20.37	11.3	20.82	23.54	24.04	10.35
chr2	206218818	206219410	593	6.60168	6.61685	6.58634	0.00116754	0.81874	0.981328	62.41	95.63	117.73	129.41	90.12	93.58	93.14	59.96	114.5	87.97	96.16	124.84
chr5	89850272	89850752	481	3.35718	3.3147	3.39845	-0.00071576	0.818744	0.981328	8.92	3.62	24.82	11.98	2.36	8	14.55	2.61	0	12.39	28.85	4.87
chr14	72594492	72594859	368	4.79865	4.69405	4.89618	-0.000959077	0.818755	0.981328	37.65	15.21	14.18	23.17	28.31	36.79	52.39	30.41	41.63	19.82	22.84	11.57
chr10	6416944	6417300	357	4.64957	4.71773	4.57802	0.00106939	0.818757	0.981328	22.79	22.46	25.53	31.15	20.76	35.19	34.93	25.2	10.41	28.5	13.22	31.06
chr5	108523483	108523661	179	3.73262	3.5593	3.88732	-0.000862187	0.818762	0.981328	16.84	8.69	14.18	15.98	9.44	5.6	20.37	18.25	31.23	7.43	4.81	6.7
chr3	114582747	114583416	670	5.51608	5.46575	5.56472	-0.000892685	0.818769	0.981328	44.58	48.54	14.18	87.87	42	27.99	37.84	34.76	57.25	103.46	34.86	15.83
chr7	7857923	7858244	322	5.20007	5.18135	5.21855	-0.00112451	0.818769	0.981328	34.67	31.15	51.77	28.76	45.77	25.59	34.93	33.02	31.23	35.93	45.68	42.63
chr22	17995964	17997191	1228	10.5773	10.5994	10.5547	0.00123914	0.818777	0.981328	1484.04	2033.5	1548.93	1492.96	1577.88	1171.69	1068.17	1339.87	1134.55	1398.2	1942.39	2141.69
chr9	135475059	135475282	224	4.68921	4.64322	4.73379	-0.00104771	0.818797	0.981328	31.7	19.56	19.15	31.15	33.97	14.4	43.66	24.33	15.61	21.06	32.45	22.53
chr20	25407031	25408429	1399	8.22747	8.20215	8.25236	-0.00126279	0.8188	0.981328	270.45	394.1	263.83	218.87	285.47	334.31	366.73	305.86	327.87	254.61	253.62	320.92
chr6	89987181	89987554	374	4.22908	4.27649	4.18006	0.000983888	0.818816	0.981328	19.81	22.46	17.73	15.18	9.91	31.19	14.55	11.3	20.82	14.87	20.43	26.79
chr15	40098152	40099246	1095	10.3093	10.3253	10.2931	0.00145066	0.818821	0.981328	1111.54	1183.01	1458.86	1394.7	1185.3	1364.44	1181.68	1167.82	1046.07	1340.59	1480.83	1311.08
chr18	79459960	79461172	1213	9.56353	9.55152	9.57545	-0.00124639	0.818829	0.981328	731.12	703.43	776.59	836.34	803.1	651.83	739.28	843.72	411.14	633.74	1060.14	889.68
chr8	123095532	123096782	1251	8.67325	8.69442	8.65177	0.00127855	0.818829	0.981328	359.62	283.26	470.92	409.78	439.77	522.26	427.85	445.75	338.28	380.99	363	457.32
chrX	64272930	64273178	249	3.79653	3.84831	3.74281	0.000941519	0.818857	0.981328	7.93	13.04	14.89	14.38	16.99	19.19	32.02	12.16	0	17.35	6.01	12.79
chr2	100260743	100261188	446	5.47618	5.48126	5.47108	0.00105729	0.818859	0.981328	45.57	63.75	22.69	41.54	32.09	62.38	61.12	46.92	57.25	39.65	22.84	38.36
chr2	190880105	190882638	2534	12.3836	12.3959	12.3713	0.00144798	0.818872	0.981328	4817.67	6133.83	5531.9	5033.24	5242.78	5576.13	4327.98	5187.43	5110.67	4615.86	6408.93	6138.85
chrX	16123231	16123746	516	7.86356	7.83171	7.89473	-0.00128701	0.818887	0.981328	197.14	227.47	275.89	258.01	207.62	200.75	308.52	188.55	260.22	222.4	227.17	221.05
chr2	74843832	74844591	760	7.98572	7.96897	8.00227	-0.00121062	0.818906	0.981328	218.94	193.43	278.72	393.81	236.87	181.55	253.22	224.18	228.99	276.91	248.81	306.3
chr17	28118425	28118692	268	3.67631	3.75171	3.59674	0.00096889	0.818915	0.981328	12.88	10.14	14.18	8.79	21.23	13.6	8.73	11.3	10.41	15.49	9.62	17.05
chr2	85564199	85564457	259	7.82248	7.81122	7.83367	-0.0012593	0.818926	0.981328	222.9	225.3	265.96	237.24	198.65	197.55	209.56	158.14	213.38	244.08	246.41	297.17
chr11	113839642	113840406	765	9.83863	9.85615	9.82088	0.00139594	0.818927	0.981328	934.21	920.04	955.32	964.95	855.47	930.95	771.29	849.8	796.27	791.72	1165.92	1051.66
chr11	33857541	33858509	969	7.08111	7.09969	7.06229	0.00123665	0.818974	0.981328	146.62	135.47	170.92	100.65	108.53	160.76	154.26	109.48	124.9	131.95	141.83	139.45
chr8	112801180	112801386	207	3.94627	3.89336	3.99732	0.000980106	0.818978	0.981328	11.89	11.59	17.73	16.77	10.38	20.79	23.28	14.77	26.02	11.15	8.41	12.18
chr3	58320852	58321484	633	7.04979	7.07227	7.02694	0.00131298	0.818984	0.981328	141.67	144.16	120.57	142.19	118.91	139.96	136.8	150.32	119.7	122.66	116.59	136.41
chr11	122875008	122875365	358	4.13929	4.19678	4.07942	0.000777563	0.818987	0.981328	27.74	19.56	2.13	35.95	17.46	7.2	11.64	10.43	20.82	26.64	27.65	4.26
chr11	66429918	66430326	409	5.33714	5.22153	5.44417	-0.00104481	0.818998	0.981328	35.66	42.02	31.91	41.54	31.14	41.59	69.85	33.89	78.07	27.88	16.83	34.71
chr1	116435115	116436856	1742	8.42141	8.45338	8.38871	0.00110442	0.819043	0.981328	276.4	307.89	409.93	347.48	372.77	388.7	203.74	455.31	296.65	152.4	613.01	289.86
chr1	27632847	27633232	386	8.49159	8.47844	8.50462	-0.00118426	0.819059	0.981328	377.45	253.55	346.81	430.55	376.54	355.11	323.07	381.45	197.77	265.14	528.87	482.9
chr7	100450174	100451305	1132	9.16181	9.14588	9.17756	-0.00125553	0.819081	0.981328	725.18	686.77	402.13	417.77	575.19	591.84	672.34	526.56	494.41	666.58	501.22	613.22
chr1	93631707	93632103	397	4.67809	4.56582	4.78224	-0.000985296	0.819083	0.981328	23.78	36.22	11.35	19.17	23.59	27.99	20.37	26.94	57.25	29.12	18.03	13.4
chr18	76921905	76922888	984	8.15825	8.18195	8.13415	0.00121869	0.819097	0.981328	311.07	184.73	279.43	440.14	280.75	246.34	256.13	285	265.42	309.75	320.93	248.45
chr12	85059808	85060268	461	5.00542	5.02373	4.98688	0.00102995	0.819097	0.981328	20.8	15.21	47.52	25.56	45.3	40.79	37.84	36.49	31.23	29.74	33.66	21.31
chr1	205918813	205919632	820	5.95275	5.91587	5.98872	-0.00113461	0.819098	0.981328	69.35	40.57	63.12	59.11	53.32	76.78	64.03	62.56	78.07	89.83	42.07	44.45
chr11	18267455	18268968	1514	7.8441	7.77549	7.90959	-0.000738852	0.819107	0.981328	162.47	456.4	80.85	285.17	240.17	89.58	104.78	121.65	208.17	698.17	231.98	77.95
chr12	67988658	67989945	1288	9.98398	9.96051	10.0071	-0.00115269	0.819107	0.981328	680.6	1214.16	1303.54	889.06	1098.95	791.79	812.04	1085.28	655.75	643.66	1765.7	1211.82
chr16	29644327	29644820	494	6.24914	6.26999	6.22799	0.00112901	0.819117	0.981328	104.02	68.1	71.63	82.28	80.22	56.79	72.76	46.05	78.07	70	125.01	57.85
chr19	42048890	42049304	415	3.95599	3.86481	4.04176	-0.000934257	0.81912	0.981328	14.86	20.28	9.93	13.58	20.76	8	23.28	6.95	20.82	24.16	10.82	12.79
chr17	48611738	48612059	322	5.43791	5.47034	5.40474	0.00113025	0.819123	0.981328	44.58	52.16	53.19	31.95	48.13	35.99	23.28	52.14	46.84	32.83	58.9	40.19
chr20	50120732	50121623	892	7.3402	7.34887	7.33146	0.00127354	0.819135	0.981328	144.64	198.5	140.43	158.96	142.03	193.55	125.15	147.72	202.97	155.49	175.49	159.55
chr3	126083475	126084737	1263	10.5533	10.5439	10.5627	-0.00143078	0.819152	0.981328	1466.2	1732.86	1356.03	1230.95	1431.61	1739.54	1615.35	1390.27	1269.86	1502.28	1634.69	1662.44
chr17	17313444	17314067	624	6.72672	6.75022	6.70283	0.00123877	0.819163	0.981328	111.95	105.77	112.06	116.62	91.54	107.97	101.87	72.99	104.09	133.81	110.58	101.7
chr12	120007162	120007905	744	6.69034	6.65494	6.7249	-0.00117352	0.819163	0.981328	96.1	73.89	163.12	109.44	82.1	79.98	104.78	90.37	130.11	112.75	93.75	102.91
chr1	211352948	211354347	1400	8.87632	8.8594	8.89304	-0.00119667	0.819178	0.981328	408.16	383.23	471.63	470.49	429.39	623.84	358	664.72	364.3	385.95	700.75	378.77
chr4	184648396	184650202	1807	11.6346	11.6462	11.6229	0.00144307	0.819179	0.981328	3292.02	3794.62	2819.85	2774.23	2900.02	3650.24	3041.52	2798.78	3200.68	2816.23	3597.51	3468.59
chr12	116694676	116695819	1144	6.87699	6.9247	6.82764	0.00110711	0.819179	0.981328	84.21	136.19	137.59	97.45	133.53	139.96	84.41	145.98	57.25	68.14	187.51	138.23
chr2	157596955	157597737	783	6.36528	6.33313	6.39673	-0.0012145	0.819185	0.981328	83.22	76.07	95.74	62.31	81.63	84.78	90.23	75.6	98.88	96.64	55.29	88.91
chr21	43303463	43304011	549	4.51	4.5685	4.44903	0.000873333	0.819196	0.981328	36.66	28.25	7.8	29.56	21.71	18.4	23.28	36.49	20.82	35.31	6.01	9.13
chr1	172429169	172430046	878	5.96539	5.89812	6.02967	-0.00112442	0.819205	0.981328	78.26	67.37	42.55	55.12	48.13	66.38	52.39	72.99	114.5	64.43	46.88	40.8
chr1	17999986	18000266	281	3.10464	3.25042	2.94246	0.000709911	0.819208	0.981328	5.94	6.52	19.15	8.79	15.1	1.6	2.91	26.07	0	7.43	2.4	7.31
chr17	10295844	10296037	194	3.54402	3.5108	3.57649	0.000890062	0.819221	0.981328	7.93	10.87	14.18	4.79	14.63	16	14.55	10.43	20.82	14.87	3.61	7.31
chr10	11741956	11743305	1350	9.37975	9.36584	9.39354	-0.00128114	0.819226	0.981328	701.4	699.08	502.13	575.14	703.54	777.39	887.72	750.74	489.21	701.89	542.09	663.76
chr12	98496854	98497744	891	6.87621	6.90759	6.84414	0.00126409	0.819239	0.981328	127.8	113.01	146.1	107.04	100.03	126.37	84.41	118.17	114.5	115.23	132.22	124.84
chr1	13728213	13728459	247	7.80343	7.77793	7.82849	-0.00119586	0.819253	0.981328	274.42	176.76	157.45	308.34	225.55	174.35	183.36	195.51	270.63	253.99	277.66	182.69
chr14	93206637	93207742	1106	10.1948	10.1814	10.2081	-0.00130854	0.819253	0.981328	1023.37	1572.76	1053.9	994.51	1086.21	1236.47	1472.74	1169.56	879.54	1098.98	1144.28	1332.39
chrX	155612253	155613250	998	8.87726	8.87366	8.88085	-0.001322	0.819294	0.981328	410.14	439.01	526.24	428.16	492.62	518.26	480.24	510.05	307.06	431.17	537.28	562.67
chr6	63904969	63905150	182	3.48862	3.38219	3.58773	0.00082066	0.819309	0.981328	10.9	5.8	12.06	10.38	14.63	8.8	0	6.08	41.63	7.43	4.81	12.18
chr6	151440607	151440775	169	3.42628	3.52189	3.32388	0.000886669	0.819312	0.981328	13.87	5.8	14.89	10.38	10.38	13.6	0	17.38	10.41	12.39	14.42	5.48
chr8	19409414	19409817	404	3.96636	3.8895	4.03934	-0.000932562	0.819312	0.981328	13.87	10.14	5.67	28.76	13.68	16.8	20.37	10.43	20.82	19.82	14.42	12.79
chr11	48074696	48075286	591	6.29088	6.24448	6.33582	-0.00112319	0.819331	0.981328	83.22	44.92	60.28	120.62	75.5	70.38	98.96	85.15	98.88	86.73	58.9	56.02
chr3	31917092	31917926	835	8.12952	8.1087	8.15003	-0.00118887	0.819334	0.981328	303.15	270.22	262.41	365.05	245.84	209.54	250.31	281.53	260.22	257.09	462.76	192.43
chr12	93425676	93426917	1242	7.92453	7.95586	7.89251	0.00119022	0.819345	0.981328	237.76	211.54	337.59	305.14	224.13	173.55	235.75	188.55	166.54	312.85	310.11	211.92
chr11	2191044	2191586	543	5.92822	5.99949	5.85323	0.000769074	0.819349	0.981328	88.17	98.52	94.33	51.12	6.13	45.59	40.75	86.89	41.63	26.64	51.68	99.26
chr16	72502173	72502402	230	4.32838	4.21898	4.43007	-0.000904126	0.81935	0.981328	11.89	16.66	9.93	22.37	26.9	23.99	5.82	32.15	46.84	18.58	18.03	7.92
chr2	105750050	105750518	469	8.46236	8.49367	8.43034	0.00117258	0.819368	0.981328	412.12	244.86	435.46	358.66	350.12	361.5	247.4	301.51	286.24	284.35	338.96	611.39
chr2	99572726	99573097	372	3.54057	3.58374	3.49605	0.000880174	0.819375	0.981328	10.9	8.69	20.57	7.99	11.8	12	8.73	10.43	15.61	6.19	4.81	21.92
chr6	26493247	26493794	548	4.99115	4.93579	5.04446	-0.00103784	0.819377	0.981328	46.56	23.91	17.02	30.35	25.01	40.79	34.93	28.67	46.84	40.89	15.63	31.06
chr12	50633267	50633567	301	4.01645	4.01139	4.0215	-0.00096491	0.819378	0.981328	10.9	10.14	12.06	30.35	16.51	16.8	17.46	13.9	10.41	24.16	12.02	19.49
chr9	95217966	95218410	445	4.5969	4.51212	4.67698	0.000910661	0.819387	0.981328	34.67	12.32	22.69	22.37	24.06	20.79	32.02	13.03	67.66	11.77	16.83	12.18
chr3	168134827	168135426	600	4.38055	4.45407	4.30309	0.000826527	0.819396	0.981328	14.86	18.84	5.67	53.52	14.63	23.99	26.19	9.56	10.41	40.89	20.43	10.96
chr4	152524508	152524954	447	4.03894	3.93546	4.13549	-0.000943117	0.819397	0.981328	13.87	22.46	15.6	18.37	15.1	6.4	8.73	11.3	36.43	24.78	10.82	13.4
chr6	158788789	158790051	1263	8.85886	8.88571	8.83151	0.00126124	0.819406	0.981328	499.3	439.01	503.54	456.91	452.98	486.27	328.89	389.27	395.53	675.25	417.09	527.35
chr16	24736997	24737608	612	5.12716	5.11648	5.13776	-0.00107544	0.819408	0.981328	30.71	52.16	34.04	31.95	32.09	27.19	29.11	32.15	31.23	60.71	31.25	26.79
chr17	82985890	82986771	882	6.75738	6.69066	6.82115	-0.00118711	0.819409	0.981328	97.09	75.34	107.8	121.42	106.17	111.97	98.96	102.53	202.97	96.64	80.53	96.82
chr6	75608848	75609601	754	7.03661	7.07363	6.99861	0.00119626	0.819429	0.981328	103.03	113.01	134.75	203.69	129.76	123.97	160.08	140.76	72.86	137.53	117.79	138.23
chr17	31487565	31488671	1107	11.5686	11.5793	11.5577	0.0014358	0.819434	0.981328	2956.18	3422.98	2903.54	2713.52	2773.56	3590.25	2814.5	2867.43	3414.06	2544.89	2845.08	3601.35
chr5	14351205	14352593	1389	7.45658	7.45549	7.45767	0.00133017	0.819436	0.981328	180.3	176.76	173.05	175.74	197.71	149.56	197.92	180.73	197.77	162.93	143.04	172.33
chr16	85874127	85874321	195	3.7812	3.83937	3.72059	-0.000946331	0.819449	0.981329	9.91	13.04	22.69	14.38	12.27	13.6	8.73	25.2	0	15.49	12.02	17.66
chr2	171420937	171421814	878	7.40441	7.43212	7.37615	0.00117256	0.819458	0.981329	132.75	110.11	175.18	201.3	216.11	200.75	224.11	139.03	119.7	169.12	127.41	217.4
chr3	167740973	167741678	706	6.66084	6.64144	6.67998	-0.00117015	0.819472	0.981333	113.93	88.38	63.12	87.07	103.34	143.16	125.15	91.24	88.47	117.7	75.72	116.92
chr1	64951467	64951785	319	4.32415	4.31026	4.3379	-0.000999932	0.819488	0.981335	11.89	25.36	13.48	20.77	25.95	21.59	20.37	13.9	15.61	22.92	14.42	34.1
chr8	11589163	11590122	960	8.89534	8.88003	8.9105	-0.00123953	0.819539	0.981335	515.15	532.46	532.62	517.62	343.51	385.5	328.89	443.15	520.44	638.08	414.68	541.97
chr1	46064812	46065052	241	3.70954	3.61107	3.80171	-0.000885797	0.819551	0.981335	2.97	22.46	11.35	9.59	14.16	12.8	11.64	14.77	20.82	5.58	14.42	16.44
chr15	77990331	77990976	646	7.06591	7.09475	7.03649	0.00109363	0.819555	0.981335	75.29	123.15	185.82	127.81	160.9	147.16	66.94	161.62	150.93	105.93	213.95	88.3
chr15	64380845	64382069	1225	10.225	10.2168	10.2332	-0.00158938	0.819557	0.981335	1215.56	1322.1	1166.66	1114.33	1148.49	1173.29	1234.07	1053.13	1155.37	1152.88	1248.85	1377.45
chr10	56503373	56503940	568	4.80083	4.70841	4.88768	-0.000848677	0.819569	0.981335	20.8	20.28	13.48	63.9	18.4	19.99	34.93	24.33	52.04	44.6	15.63	6.09
chr1	101065624	101066955	1332	6.66672	6.71344	6.61844	0.00120512	0.819574	0.981335	97.09	84.76	122.69	105.44	129.29	90.38	110.6	91.24	52.04	115.23	93.75	126.66
chr6	39530096	39530827	732	6.73877	6.67824	6.79686	-0.000999433	0.819592	0.981335	91.14	117.36	94.33	79.88	179.78	51.99	90.23	53	197.77	132.57	144.24	49.33
chr16	71412062	71413217	1156	6.9541	6.92949	6.97829	-0.00126789	0.819666	0.981335	119.87	141.27	102.84	115.83	115.6	135.96	168.81	109.48	114.5	131.33	108.18	124.23
chr21	42660904	42661149	246	3.94785	4.00456	3.88882	0.000891235	0.819669	0.981335	8.92	8.69	17.02	17.57	21.71	22.39	11.64	8.69	10.41	7.43	33.66	17.05
chr4	15670201	15671075	875	5.8621	5.82663	5.89672	-0.00116794	0.819671	0.981335	38.64	54.33	69.5	51.12	61.34	65.58	52.39	53	72.86	50.18	50.48	78.55
chr16	27237046	27238367	1322	10.4702	10.4558	10.4845	-0.00125789	0.819672	0.981335	1148.2	1220.68	1672.34	1360.36	1635.92	1389.23	1059.44	1746.52	1061.69	1185.71	1846.23	1696.54
chr20	45833172	45834590	1419	8.75622	8.73699	8.77519	-0.00140288	0.819673	0.981335	381.41	424.52	415.6	397.8	452.04	488.67	544.27	451.84	426.76	423.12	394.25	388.51
chr7	74761860	74762288	429	4.95572	5.03587	4.87085	0.00091647	0.819734	0.981335	13.87	31.88	26.95	41.54	43.41	39.19	29.11	39.1	10.41	17.35	13.22	66.38
chr3	141375700	141376158	459	4.4434	4.49478	4.39011	0.000958811	0.819737	0.981335	34.67	28.25	29.79	15.98	16.99	9.6	26.19	17.38	15.61	32.21	22.84	11.57
chr14	105531942	105533177	1236	9.45781	9.45361	9.462	-0.00135387	0.819738	0.981335	667.72	686.77	834.04	688.57	602.09	727.81	582.11	745.53	541.25	731	854.6	777.02
chr11	22657189	22657669	481	5.43517	5.45149	5.41866	0.00108536	0.819747	0.981335	71.33	38.4	41.13	35.95	32.56	43.19	20.37	56.48	67.66	37.79	42.07	32.27
chr14	94043060	94044396	1337	5.81868	5.81313	5.82421	-0.00116109	0.819765	0.981335	51.52	68.1	53.9	51.92	59.93	51.99	58.21	69.51	41.63	79.91	50.48	40.19
chr2	68835154	68836307	1154	8.62319	8.64049	8.60568	0.00134274	0.819768	0.981335	366.55	331.79	498.58	417.77	400.6	379.1	355.09	459.66	369.51	380.99	418.29	353.8
chr14	95361183	95362474	1292	6.53447	6.52575	6.54314	-0.00120883	0.819777	0.981335	115.91	89.11	73.76	86.27	75.02	112.77	96.05	116.43	83.27	100.36	74.52	88.91
chr1	160236358	160237349	992	6.42204	6.36697	6.47507	-0.00111822	0.819777	0.981335	90.15	61.58	100	114.23	74.08	55.19	93.14	86.89	135.31	104.69	57.69	56.02
chr9	80117030	80117300	271	4.59477	4.53683	4.65046	-0.000952137	0.819795	0.981335	40.62	23.18	9.22	24.76	15.1	26.39	26.19	17.38	31.23	11.77	32.45	31.67
chr20	51424031	51425673	1643	7.26643	7.23685	7.29541	-0.00104089	0.81982	0.981335	237.76	178.94	86.52	188.52	118.91	94.38	180.45	86.89	119.7	283.11	171.88	100.48
chrX	107679061	107679465	405	7.97236	7.97539	7.96933	-0.00125937	0.819841	0.981335	296.21	248.48	238.3	284.37	204.31	238.34	177.54	257.2	187.36	288.68	292.08	300.82
chr6	137218467	137219790	1324	11.3616	11.3523	11.3708	-0.00142896	0.819844	0.981335	2654.03	2813.73	2541.84	2386.81	2564.06	2726.48	2165.45	2617.18	2295.12	2411.7	3245.33	3154.37
chr6	33313359	33314934	1576	11.868	11.8839	11.8519	0.00133344	0.819852	0.981335	3717.02	4028.61	3809.21	3516.32	4160.81	3443.09	2855.25	3346.2	2987.3	3521.83	4836.75	4631.69
chrX	41095143	41096804	1662	6.41724	6.42985	6.40451	0.00115235	0.819856	0.981335	84.21	99.97	79.43	79.88	80.22	93.58	87.32	53.87	109.29	125.14	52.89	79.77
chr9	129919796	129920092	297	4.01056	3.98064	4.03988	-0.000965582	0.819865	0.981335	8.92	26.8	17.02	20.77	13.21	8	14.55	20.85	15.61	20.44	13.22	14.01
chr13	110611264	110611460	197	4.86828	4.91941	4.81528	0.000813062	0.819883	0.981335	35.66	50.71	15.6	41.54	29.25	8.8	17.46	9.56	41.63	72.48	16.83	10.96
chr5	119324133	119324712	580	5.69543	5.61879	5.76821	-0.00105667	0.819884	0.981335	52.51	57.23	68.79	39.94	33.97	42.39	101.87	41.71	62.45	27.26	50.48	43.24
chr8	124673035	124674080	1046	9.96047	9.98247	9.93813	0.00130942	0.819899	0.981335	1021.39	893.23	1055.32	1046.43	956.92	1096.51	841.15	951.46	686.97	913.76	1173.13	1319.6
chrX	77942866	77943531	666	6.24085	6.20919	6.27183	-0.0011972	0.819904	0.981335	82.23	58.68	78.01	79.88	73.14	71.98	101.87	66.04	67.66	53.28	91.35	83.43
chr6	90257104	90257551	448	4.38268	4.40726	4.35767	0.000957083	0.819921	0.981335	18.82	23.91	12.77	22.37	17.46	31.99	5.82	21.72	31.23	9.91	36.06	18.27
chr20	645236	646118	883	6.48237	6.4413	6.52231	-0.00112588	0.81993	0.981335	78.26	86.21	74.47	116.62	96.26	69.58	72.76	127.73	124.9	104.69	73.32	48.11
chr10	72126274	72126424	151	3.50674	3.54788	3.46439	0.000955898	0.819939	0.981335	8.92	10.14	8.51	12.78	14.63	15.2	17.46	13.03	5.2	13.01	10.82	6.7
chr5	1167435	1168597	1163	8.38997	8.41373	8.36581	0.00120907	0.819941	0.981335	310.08	465.09	233.33	301.15	327	409.49	352.18	431.85	265.42	262.67	384.63	282.55
chr9	93592729	93592969	241	3.81423	3.81431	3.81415	0.000929528	0.819942	0.981335	22.79	8.69	14.89	9.59	10.85	17.6	11.64	6.95	26.02	17.35	7.21	15.22
chr5	158882728	158882987	260	6.11217	6.13872	6.08512	0.00103032	0.819947	0.981335	59.44	62.3	74.47	134.2	62.76	29.59	72.76	51.27	78.07	93.54	72.12	39.58
chr6	18422836	18423135	300	3.95561	3.97599	3.93494	0.000952106	0.81995	0.981335	29.72	10.87	14.89	11.18	14.16	13.6	17.46	9.56	20.82	12.39	9.62	21.92
chr7	7672577	7672974	398	4.05532	4.1396	3.96581	0.000919753	0.820006	0.981335	15.85	16.66	10.64	10.38	14.63	37.59	26.19	13.9	0	19.82	20.43	13.4
chr7	33193060	33194031	972	6.50526	6.51713	6.49329	0.00119109	0.82001	0.981335	83.22	92	124.11	68.7	115.13	66.38	87.32	92.97	98.88	79.3	92.55	89.52
chr13	20049623	20050159	537	5.41946	5.44946	5.38882	0.00104952	0.820019	0.981335	23.78	40.57	60.28	39.14	44.83	53.59	75.67	55.61	20.82	26.02	31.25	42.02
chr19	11581606	11582379	774	10.222	10.2153	10.2286	-0.00148317	0.820025	0.981335	1211.6	1043.19	1139.71	1334	1184.83	1219.68	1196.23	1130.46	1009.64	1139.25	1454.39	1269.06
chr6	158869263	158870569	1307	12.612	12.6243	12.5996	0.00144693	0.820026	0.981335	6868.37	6791.63	6214.88	5670.68	5850.53	6487.89	5436.9	5071	5563.45	6790.91	7310.42	7068.11
chr7	150365781	150366594	814	9.6566	9.63676	9.67618	-0.00117688	0.820072	0.981335	761.83	760.66	1094.32	828.36	944.18	387.1	599.57	802.88	624.52	820.83	1038.51	1022.43
chr13	40984031	40984503	473	7.28011	7.27308	7.28709	-0.00119835	0.820077	0.981335	144.64	175.31	156.03	131.8	196.29	123.97	142.62	121.65	104.09	175.94	227.17	165.64
chr8	114323171	114323464	294	2.9957	2.94186	3.04761	-0.000703087	0.820082	0.981335	6.93	2.17	6.38	21.57	4.25	4.8	20.37	5.21	0	17.97	2.4	3.65
chr12	9509547	9509852	306	3.93897	3.9013	3.97568	-0.000725815	0.820087	0.981335	6.93	13.04	28.37	0	16.51	24.79	17.46	35.63	0	9.91	20.43	10.96
chr6	47650864	47651022	159	3.35053	3.28465	3.41354	-0.000912904	0.82011	0.981335	9.91	12.32	12.06	8.79	6.61	8.8	2.91	9.56	20.82	15.49	4.81	10.35
chr5	158865657	158866286	630	5.21157	5.10236	5.31308	-0.000959457	0.82011	0.981335	25.76	22.46	34.75	43.93	44.83	34.39	5.82	32.15	104.09	39.65	31.25	25.58
chr1	110067890	110070704	2815	9.19687	9.18508	9.20857	-0.00129371	0.820113	0.981335	504.25	705.6	646.81	460.91	647.86	527.06	456.96	640.39	572.48	564.98	574.54	740.49
chr19	49844799	49845252	454	6.24781	6.26616	6.22923	0.0010905	0.820114	0.981335	70.34	71	108.51	84.67	87.29	39.99	40.75	87.76	109.29	46.46	74.52	91.34
chr10	45726638	45728053	1416	9.27052	9.25011	9.29064	-0.00124893	0.820116	0.981335	764.8	732.41	551.77	385.02	630.87	588.64	587.93	628.23	707.79	681.44	682.72	469.5
chr11	111955418	111955620	203	3.52669	3.36183	3.67463	-0.000823823	0.820127	0.981335	13.87	6.52	2.84	16.77	13.68	8	17.46	10.43	26.02	13.01	3.61	6.09
chr3	44198531	44199190	660	5.9161	5.83662	5.99142	-0.00104867	0.820131	0.981335	75.29	40.57	38.3	80.68	42.47	65.58	46.57	63.43	130.11	58.23	49.28	34.1
chr19	2887403	2887919	517	6.35733	6.33859	6.37583	-0.00107299	0.820138	0.981335	135.72	45.64	43.97	103.05	68.42	88.78	78.58	71.25	62.45	82.39	122.6	80.99
chr3	25663481	25665980	2500	11.664	11.6764	11.6514	0.00147194	0.820143	0.981335	3008.69	3788.1	3207.08	2930.8	3164.73	3539.07	3070.63	2990.81	2846.78	2979.77	3452.07	3961.24
chr6	16711659	16713543	1885	7.79391	7.76309	7.82408	-0.00103189	0.820155	0.981335	248.66	226.03	133.33	323.51	256.69	115.17	183.36	141.63	192.56	486.3	216.36	139.45
chr2	174605814	174606014	201	5.09794	5.16919	5.02299	0.00108944	0.820162	0.981335	35.66	34.05	43.97	43.93	25.48	32.79	32.02	26.07	15.61	47.7	45.68	28.01
chr15	70427892	70428168	277	3.5792	3.60356	3.55442	0.000736998	0.820162	0.981335	22.79	2.9	4.26	26.36	9.44	7.2	11.64	14.77	20.82	13.63	8.41	1.22
chr10	49164422	49165025	604	6.1506	6.09522	6.20394	-0.00116871	0.820162	0.981335	82.23	58.68	53.19	75.89	69.83	70.38	84.41	53	104.09	65.67	49.28	85.86
chr5	159208985	159210063	1079	10.735	10.7205	10.7494	-0.00138614	0.820172	0.981335	1711.89	1753.87	1682.97	1583.22	1458.03	1933.89	1720.13	1512.78	1977.65	1480.59	1480.83	2156.91
chr4	78673063	78673896	834	8.48137	8.46794	8.49468	-0.00120948	0.820173	0.981335	305.13	199.95	453.9	420.97	379.84	364.7	358	390.14	255.01	345.06	411.08	404.95
chr12	64679493	64680140	648	8.04378	8.0717	8.01532	0.00120322	0.820173	0.981335	254.6	280.36	260.28	396.2	242.06	180.75	270.68	214.62	208.17	343.82	235.59	279.51
chr8	100222470	100223422	953	7.58266	7.61282	7.55186	0.00118654	0.820184	0.981335	194.17	157.2	222.69	281.18	192.04	127.17	186.28	228.53	140.52	180.27	234.39	155.89
chr7	157660229	157660744	516	5.50996	5.47377	5.54526	0.00110037	0.820187	0.981335	40.62	28.98	52.48	45.53	46.24	52.79	40.75	50.4	88.47	30.36	32.45	37.76
chr14	105081556	105081733	178	3.35896	3.19309	3.50771	-0.000818601	0.820204	0.981335	15.85	10.14	8.51	12.78	5.19	2.4	11.64	6.08	26.02	13.01	6.01	5.48
chr22	45246395	45247385	991	7.49635	7.57732	7.41056	0.000664826	0.820205	0.981335	205.07	452.05	36.17	65.5	327.94	59.18	247.4	50.4	57.25	58.23	335.35	272.2
chr12	66056074	66056278	205	3.46083	3.22221	3.66552	-0.00072018	0.820206	0.981335	13.87	2.17	7.09	16.77	13.68	2.4	2.91	8.69	46.84	6.81	6.01	4.87
chr4	10033157	10034124	968	6.84989	6.89071	6.80788	0.0011277	0.820208	0.981335	79.25	160.83	112.77	179.73	98.62	80.78	110.6	92.11	78.07	155.49	114.19	121.79
chr13	52920825	52921951	1127	8.98421	9.03954	8.92667	0.000822928	0.820226	0.981344	377.45	651.27	289.36	888.27	711.09	239.94	311.43	218.1	473.6	1197.48	507.23	211.92
chrX	24435490	24435739	250	3.6355	3.57456	3.69396	-0.000883935	0.820254	0.981346	9.91	12.32	11.35	23.17	7.55	7.2	8.73	11.3	20.82	18.58	3.61	14.61
chr3	183128027	183128359	333	4.43675	4.5006	4.36993	0.00105395	0.820256	0.981346	23.78	17.39	24.82	19.97	30.67	19.19	26.19	14.77	10.41	27.88	19.23	25.58
chr8	274031	274644	614	6.04499	6.00529	6.08364	-0.000873708	0.820276	0.981346	61.42	86.21	47.52	31.15	31.14	127.97	69.85	69.51	41.63	13.63	63.7	148.58
chr4	140242766	140244321	1556	10.0021	10.0285	9.97525	0.00118891	0.820278	0.981346	988.7	1091.73	1109.22	639.84	1190.02	1246.87	969.21	1231.26	494.41	887.12	1167.12	1290.37
chr10	12741908	12743299	1392	9.4994	9.47777	9.52072	-0.00128061	0.82028	0.981346	692.48	698.36	802.13	766.85	761.57	556.65	780.03	579.57	905.56	648.61	568.53	925
chr5	89324956	89325375	420	5.13576	5.18363	5.08625	0.0010444	0.820298	0.981355	30.71	29.7	55.32	33.55	47.19	21.59	49.48	26.07	15.61	27.88	34.86	49.93
chr2	43536896	43537899	1004	7.72041	7.70661	7.73408	-0.00125808	0.820315	0.981363	242.72	200.67	165.25	215.68	214.69	214.34	154.26	189.42	244.6	213.73	195.92	279.51
chr17	64736915	64737232	318	4.36654	4.33758	4.39494	-0.00101136	0.820338	0.981368	17.83	7.97	21.99	20.77	20.76	31.99	20.37	25.2	20.82	21.68	15.63	22.53
chr7	85185301	85185889	589	6.94455	6.96342	6.92543	0.00116008	0.82034	0.981368	109.97	84.04	180.85	95.06	118.91	159.96	148.44	118.17	119.7	91.69	105.77	145.54
chr21	14533618	14535008	1391	7.84838	7.89966	7.79521	0.000871235	0.820361	0.981372	285.32	293.4	170.92	343.48	258.1	81.58	253.22	127.73	156.13	480.73	222.37	92.56
chr3	157201752	157201994	243	3.97441	3.87654	4.06605	-0.000985055	0.820368	0.981372	15.85	12.32	7.8	15.18	16.99	19.99	17.46	19.12	26.02	16.73	10.82	10.35
chr1	53196276	53197354	1079	10.2028	10.193	10.2124	-0.00148448	0.820375	0.981372	1031.3	1342.39	1120.56	1132.7	1068.28	1328.45	1312.66	1258.19	1061.69	1079.16	1254.86	1152.14
chr5	87267099	87268920	1822	10.9284	10.9168	10.94	-0.00133061	0.820396	0.981382	1632.64	2332.7	1917.02	1688.66	1929.41	2098.65	1717.22	1969.83	1582.12	1700.51	2389.53	2427.89
chr2	191243267	191243512	246	6.60352	6.55554	6.64995	-0.00114821	0.820429	0.981382	104.02	91.28	121.99	87.07	100.03	59.98	154.26	63.43	109.29	84.87	85.34	105.35
chr15	42133974	42134224	251	4.24973	4.10553	4.38083	-0.00081761	0.820434	0.981382	21.79	18.11	10.64	23.17	10.38	19.19	14.55	11.3	57.25	30.97	2.4	8.53
chr17	47220364	47221650	1287	7.47643	7.48534	7.46746	0.00120979	0.820439	0.981382	186.25	145.61	205.67	127.01	198.65	211.94	165.9	198.98	223.79	123.9	153.85	195.47
chr1	117534821	117535521	701	7.93445	7.94573	7.92309	0.00131072	0.820444	0.981382	229.84	228.2	236.88	232.45	231.21	320.72	291.05	239.82	223.79	239.13	254.82	207.65
chr15	76994638	76995845	1208	10.1138	10.1298	10.0976	0.00139302	0.820453	0.981382	1100.64	917.87	1159.57	1108.73	1071.11	1364.44	893.54	1305.98	1035.67	1074.82	1139.47	1124.74
chr6	35294408	35294632	225	6.50108	6.47812	6.52368	0.00117691	0.820467	0.981382	102.04	80.41	101.42	73.49	86.35	91.18	78.58	83.42	166.54	81.77	57.69	84.04
chr16	11483786	11484040	255	3.59271	3.58707	3.59834	0.000834268	0.820468	0.981382	22.79	5.07	12.77	16.77	9.91	4.8	11.64	8.69	20.82	3.72	15.63	12.18
chr22	39236354	39236949	596	5.96378	5.9072	6.01822	-0.00109637	0.820481	0.981382	79.25	48.54	53.19	64.7	55.21	59.18	32.02	54.74	119.7	89.83	43.27	49.33
chr10	96049336	96049901	566	5.37274	5.30177	5.44038	-0.00107184	0.820491	0.981382	45.57	33.32	47.52	39.14	41.52	29.59	49.48	35.63	67.66	46.46	14.42	46.89
chr14	39113872	39115083	1212	9.89583	9.90127	9.89036	0.0015457	0.820508	0.981382	930.25	983.07	997.16	976.93	877.65	972.54	1117.65	805.49	968.01	922.43	890.66	990.16
chr16	1781884	1783541	1658	12.1511	12.143	12.1591	-0.00162483	0.82052	0.981382	4514.52	5029.06	4166.66	4196.09	4101.36	5129.05	4473.51	4567.03	4309.2	4274.52	5069.93	4746.79
chr8	123823443	123823637	195	4.02398	3.95843	4.08668	-0.00099388	0.820535	0.981382	22.79	15.21	13.48	16.77	14.63	10.4	32.02	15.64	10.41	16.11	18.03	9.74
chr16	89152994	89154147	1154	6.7953	6.82682	6.76308	0.0011636	0.820553	0.981382	148.6	140.54	71.63	141.39	95.79	83.18	101.87	97.32	98.88	125.14	128.61	99.87
chr6	34674611	34675294	684	8.20474	8.23953	8.16909	0.00119697	0.820554	0.981382	250.64	351.35	336.17	334.7	316.61	223.94	261.95	268.5	150.93	284.97	407.47	353.19
chr14	65470621	65471720	1100	6.53628	6.50195	6.56981	-0.00102139	0.820558	0.981382	136.71	81.14	48.94	145.38	76.44	55.19	69.85	60.82	109.29	157.35	112.99	59.68
chr15	89781856	89782259	404	4.28901	4.22612	4.34926	-0.000942308	0.820562	0.981382	21.79	16.66	8.51	35.15	22.18	8	29.11	17.38	20.82	22.3	14.42	18.27
chr1	70277978	70278204	227	3.8706	3.95699	3.77871	0.0010029	0.82061	0.981426	24.77	13.04	14.18	12.78	13.21	15.2	17.46	18.25	5.2	11.77	13.22	16.44
chr14	68403899	68404935	1037	8.14893	8.17449	8.1229	0.00121995	0.820624	0.981426	267.48	212.26	383.69	231.65	376.07	262.33	314.34	320.63	197.77	264.52	286.07	289.25
chr14	54564956	54568225	3270	12.1108	12.1016	12.12	-0.00152386	0.820639	0.981426	4123.2	5242.77	4443.96	3672.88	4369.85	4516.41	4138.8	4151.68	4189.5	4381.07	4954.54	4892.33
chr19	1468875	1471651	2777	9.50605	9.52035	9.49161	0.00132014	0.820645	0.981426	736.07	805.58	697.16	591.91	694.1	881.37	727.64	909.76	718.2	569.32	653.87	740.49
chrX	78327005	78327965	961	7.74066	7.74286	7.73846	-0.00127359	0.820651	0.981426	223.89	189.8	196.45	207.69	253.86	213.54	212.47	263.28	135.31	243.46	235.59	191.21
chr7	30468112	30468375	264	5.65337	5.64734	5.65937	-0.00110465	0.820678	0.981434	37.65	36.95	54.61	62.31	39.64	69.58	81.5	51.27	15.61	48.94	48.08	57.85
chrX	42778086	42778719	634	5.48105	5.54248	5.4169	0.000822964	0.820705	0.981434	86.19	87.66	23.4	59.11	13.68	9.6	29.11	26.94	41.63	70.62	66.11	21.92
chr11	64350783	64351716	934	5.74972	5.75213	5.74731	-0.00105081	0.820716	0.981434	48.54	59.4	30.5	80.68	49.07	55.19	40.75	57.35	31.23	100.98	42.07	49.93
chr16	87777623	87778179	557	7.92812	7.91671	7.93944	-0.00127893	0.820719	0.981434	209.03	300.64	267.38	220.47	209.98	242.34	267.77	205.06	218.58	288.68	221.16	271.59
chr1	26541451	26543518	2068	11.6184	11.6074	11.6292	-0.00137227	0.820726	0.981434	3003.73	3465.72	3346.09	3006.68	3028.36	2870.44	2709.72	3142	2581.36	2755.52	4131.19	3686.6
chr11	33912312	33913193	882	7.21971	7.21692	7.22251	-0.00122739	0.820741	0.981434	175.35	136.19	133.33	138.99	149.58	159.16	160.08	195.51	93.68	136.29	187.51	123.01
chr1	225999045	226000270	1226	12.0302	12.042	12.0182	0.00152467	0.820759	0.981434	4290.62	4478.49	4218.43	3808.68	4208.47	4298.07	3539.23	4173.41	3622.23	3968.49	5026.66	4557.4
chr4	144030626	144031094	469	4.50801	4.56029	4.45377	0.00104146	0.820779	0.981434	15.85	15.94	26.95	17.57	29.25	35.99	20.37	26.07	15.61	21.06	26.44	21.92
chr3	110626500	110627565	1066	6.15916	6.10856	6.20805	-0.00111091	0.820811	0.981434	39.63	46.36	78.01	67.9	108.53	73.58	72.76	67.78	93.68	53.28	78.13	77.95
chr12	47302111	47302564	454	5.61039	5.57649	5.64352	-0.0010273	0.820817	0.981434	62.41	28.98	29.08	81.48	52.38	31.99	46.57	38.23	52.04	73.1	56.49	33.49
chr2	201219431	201220558	1128	6.52123	6.52877	6.51365	0.00119658	0.820822	0.981434	104.02	76.07	98.58	80.68	85.88	108.77	119.33	70.38	98.88	96.64	62.5	100.48
chr2	11716828	11717445	618	4.72088	4.75154	4.68954	0.00100432	0.820852	0.981434	15.85	18.84	40.43	31.15	27.37	27.99	8.73	24.33	41.63	32.21	14.42	33.49
chr12	66688885	66689273	389	5.21233	5.17727	5.24656	-0.00103813	0.820853	0.981434	52.51	34.05	33.33	17.57	29.25	50.39	34.93	38.23	46.84	50.8	19.23	37.76
chr12	43957603	43958050	448	4.65379	4.60207	4.70372	0.000985963	0.820875	0.981434	34.67	17.39	15.6	22.37	26.9	28.79	46.57	15.64	41.63	20.44	15.63	16.44
chr4	139603646	139604240	595	5.02462	5.00074	5.04811	-0.0010629	0.820877	0.981434	47.55	31.15	31.21	28.76	27.84	25.59	52.39	30.41	20.82	48.32	24.04	22.53
chr10	43461768	43462553	786	6.18956	6.18336	6.19574	0.00120814	0.820884	0.981434	82.23	73.17	76.6	67.9	64.17	71.98	104.78	64.3	72.86	55.14	74.52	68.2
chr1	13764024	13764328	305	6.15291	6.12953	6.17591	-0.0010795	0.820887	0.981434	81.24	68.1	66.67	101.45	69.83	32.79	81.5	43.45	62.45	105.31	60.1	80.99
chr1	3724144	3724891	748	6.42565	6.44363	6.40743	0.00118129	0.8209	0.981434	102.04	101.42	60.99	94.26	81.16	82.38	69.85	73.86	104.09	113.37	79.33	68.81
chr2	173264215	173265377	1163	9.27544	9.29693	9.25362	0.00118093	0.820905	0.981434	728.15	408.58	758.15	760.46	436.47	682.22	730.55	578.7	577.68	358.69	706.76	710.04
chr1	166978958	166979130	173	4.39252	4.42559	4.35868	0.000953193	0.820906	0.981434	24.77	15.21	22.69	23.17	33.5	9.6	8.73	26.94	26.02	18.58	31.25	11.57
chr13	113393452	113394608	1157	8.97733	8.95715	8.99723	-0.00132767	0.820917	0.981434	493.36	630.99	457.45	388.22	458.64	553.45	582.11	502.23	551.66	468.34	488	473.77
chr5	102153399	102153839	441	5.17302	5.09428	5.24767	-0.000928889	0.820946	0.981434	38.64	36.95	44.68	14.38	12.74	57.58	46.57	36.49	57.25	30.36	42.07	15.22
chr1	158246734	158247151	418	6.03704	6.03215	6.04191	-0.00117581	0.82095	0.981434	77.27	70.27	41.84	70.29	53.79	79.18	61.12	64.3	57.25	64.43	73.32	74.9
chr15	41795359	41795879	521	4.50856	4.54693	4.46914	0.00101903	0.820955	0.981434	27.74	15.94	22.69	14.38	28.31	31.19	11.64	20.85	31.23	32.21	14.42	22.53
chr19	4959119	4959771	653	4.86992	4.80113	4.93557	-0.000896306	0.82097	0.981434	32.69	50.71	14.18	35.15	19.35	15.2	23.28	23.46	52.04	53.9	9.62	21.31
chr3	134713721	134714133	413	4.19507	4.16857	4.22108	0.000801839	0.820971	0.981434	29.72	9.42	8.51	36.74	9.91	13.6	17.46	7.82	46.84	21.68	13.22	4.87
chr8	30015911	30016573	663	5.93759	5.95733	5.91757	0.00112937	0.820983	0.981434	76.28	55.06	48.23	64.7	50.96	77.58	84.41	72.99	57.25	64.43	32.45	51.15
chrX	64746312	64746546	235	3.68305	3.7961	3.56038	0.00094517	0.820989	0.981434	12.88	10.87	13.48	16.77	14.16	15.2	14.55	22.59	0	16.11	9.62	7.92
chrX	101348033	101349402	1370	9.52407	9.53934	9.50863	0.00143455	0.820998	0.981434	688.52	862.08	707.8	734.1	679.47	792.59	777.12	685.58	629.73	664.1	759.65	854.36
chr6	47477279	47478699	1421	11.7375	11.7276	11.7472	-0.00146096	0.821014	0.981434	3093.89	4003.26	3234.04	3037.84	3256.74	3722.22	3192.87	3174.15	3143.43	3181.73	4029.02	3904.6
chr1	207181929	207182189	261	4.04024	4.13844	3.93487	0.000907018	0.821023	0.981434	20.8	11.59	16.31	25.56	6.61	24.79	11.64	20.85	10.41	14.87	8.41	25.58
chr6	149963205	149965787	2583	9.99482	9.98576	10.0038	-0.00131274	0.821037	0.981434	956.99	1010.59	1182.27	819.57	1182.47	931.75	998.32	989.7	733.81	1065.53	1066.15	1306.81
chr2	135709631	135710220	590	5.64428	5.59864	5.68852	0.00111191	0.821038	0.981434	49.53	55.06	42.55	58.31	45.3	39.99	61.12	47.79	93.68	39.65	30.05	37.15
chr11	95739176	95739383	208	3.1644	3.22159	3.10485	0.000837122	0.821039	0.981434	7.93	9.42	5.67	5.59	8.97	18.4	8.73	6.08	10.41	14.25	2.4	9.74
chr17	38728076	38728864	789	9.21983	9.24028	9.19908	0.00128156	0.821051	0.981434	559.73	433.22	660.28	602.29	634.17	739.01	448.22	637.78	551.66	540.82	655.08	692.99
chr1	182595702	182595984	283	5.22922	5.10395	5.34448	-0.00105853	0.821055	0.981434	25.76	36.95	30.5	39.14	31.61	42.39	46.57	32.15	83.27	27.26	20.43	34.1
chr6	15272365	15272620	256	3.76548	3.75688	3.77403	-0.000912662	0.82106	0.981434	18.82	21.01	17.02	4.79	12.27	7.2	11.64	19.12	10.41	14.25	9.62	17.05
chr3	126051895	126053312	1418	6.2008	6.15201	6.248	-0.000962772	0.821085	0.981434	73.31	55.06	30.5	37.54	164.68	65.58	40.75	66.04	109.29	81.77	57.69	100.48
chr19	41597449	41598043	595	8.31463	8.32839	8.30074	0.00124161	0.821094	0.981434	416.08	219.51	287.23	385.82	302.46	317.52	299.79	283.27	364.3	345.06	338.96	260.63
chr12	132506309	132507421	1113	7.76004	7.73164	7.78788	-0.00123636	0.821096	0.981434	188.23	185.46	247.52	152.57	223.19	278.33	267.77	211.15	239.4	210.63	183.9	213.13
chr19	51472805	51473438	634	6.03982	6.04055	6.03909	0.00111646	0.821101	0.981434	75.29	69.55	60.28	73.49	44.35	71.98	90.23	68.64	83.27	73.72	36.06	42.63
chr5	21120952	21121719	768	5.32492	5.23385	5.41057	-0.000951672	0.821104	0.981434	32.69	28.98	50.35	43.14	51.43	19.19	69.85	34.76	57.25	19.82	57.69	15.83
chr16	10560947	10561814	868	5.74818	5.78562	5.70975	0.00102504	0.821113	0.981434	56.47	33.32	71.63	59.11	71.25	39.19	37.84	96.45	57.25	30.36	32.45	59.68
chr1	83755873	83756219	347	5.14124	5.05979	5.21835	-0.000900697	0.82112	0.981434	23.78	21.73	36.17	53.52	48.13	16.8	81.5	13.03	36.43	47.7	26.44	18.27
chr2	61442454	61442730	277	5.94768	5.9283	5.9668	-0.00119806	0.821132	0.981436	61.42	75.34	58.87	56.71	59.45	53.59	72.76	48.66	57.25	74.96	57.69	63.94
chr6	31789258	31790074	817	9.29604	9.3137	9.27816	0.00128316	0.821168	0.981455	573.6	524.49	739.71	821.96	641.72	516.66	567.56	562.19	577.68	606.49	796.91	614.43
chr13	45340477	45341802	1326	11.9909	12.0014	11.9804	0.00147447	0.821168	0.981455	4177.69	4540.07	3877.3	3612.17	3660.65	4731.55	3579.97	3707.67	4330.02	3640.15	4584.34	4402.12
chr14	74922680	74923736	1057	8.46128	8.44302	8.4793	-0.00120298	0.821187	0.981455	411.13	449.88	273.05	361.06	327.47	265.53	468.6	291.96	275.83	467.72	350.98	286.21
chr19	13015635	13016177	543	6.16287	6.17923	6.14633	0.00106991	0.821192	0.981455	77.27	84.76	40.43	63.11	66.06	103.17	75.67	93.84	93.68	50.18	32.45	79.16
chr2	157413274	157414306	1033	8.77481	8.80593	8.74301	0.00117082	0.821207	0.981455	670.69	320.2	504.96	348.28	470.91	370.3	308.52	457.05	286.24	476.39	596.18	446.36
chr5	131769399	131769657	259	3.56072	3.62043	3.49844	0.000873426	0.821211	0.981455	9.91	6.52	17.02	16.77	15.57	8	26.19	8.69	0	8.05	7.21	17.66
chr6	132378539	132379570	1032	7.33157	7.36715	7.29508	0.00124583	0.821222	0.981455	158.51	154.31	197.87	154.17	148.16	177.55	177.54	162.49	104.09	148.68	140.63	208.87
chr14	103078311	103078880	570	7.82696	7.80123	7.85224	-0.00135554	0.821248	0.981455	251.63	224.58	206.38	236.44	205.73	213.54	241.58	217.23	275.83	234.79	189.91	227.14
chr2	196799036	196800112	1077	8.44836	8.42606	8.47033	-0.00123801	0.821277	0.981455	270.45	348.46	312.77	288.37	345.4	498.27	270.68	377.98	442.37	328.95	335.35	372.68
chr3	12809870	12810778	909	10.888	10.8758	10.9002	-0.00150872	0.821309	0.981455	1882.29	2185.64	1747.51	1754.96	1684.99	2018.67	2200.37	1683.96	1962.04	1752.55	1888.3	1979.1
chrX	77740489	77740796	308	3.89884	3.75372	4.03068	-0.00091481	0.82131	0.981455	10.9	10.87	8.51	17.57	20.29	12.8	11.64	9.56	36.43	21.68	9.62	9.13
chr12	103181426	103181982	557	6.37555	6.33659	6.41349	-0.00101279	0.82131	0.981455	101.05	44.19	65.96	144.58	73.14	55.99	90.23	92.97	93.68	131.33	67.31	35.93
chr8	54021578	54022867	1290	10.4987	10.5084	10.489	0.00154778	0.821315	0.981455	1286.89	1708.23	1463.83	1371.54	1344.79	1564.39	1391.24	1367.68	1462.42	1391.39	1420.74	1589.37
chr5	154575706	154576340	635	5.40678	5.39144	5.42195	0.00107872	0.821318	0.981455	47.55	31.88	31.21	47.93	45.3	47.99	32.02	44.31	78.07	50.8	25.24	26.79
chr15	98599874	98601018	1145	7.85158	7.87364	7.82918	0.00122955	0.821328	0.981455	172.38	184.73	258.16	206.09	306.71	279.13	227.02	209.41	202.97	234.17	222.37	268.55
chr2	102006317	102006537	221	4.28693	4.10205	4.45078	-0.000931443	0.821336	0.981455	19.81	12.32	12.77	20.77	22.18	15.2	26.19	18.25	52.04	9.29	10.82	14.61
chr17	38975850	38976467	618	5.35971	5.30047	5.41661	-0.00105794	0.821339	0.981455	42.6	44.19	28.37	62.31	30.2	28.79	49.48	33.02	52.04	40.89	56.49	24.36
chr11	17991851	17992150	300	5.22374	5.22115	5.22633	0.00107052	0.821351	0.981455	50.52	30.43	31.21	51.12	24.54	35.99	32.02	39.1	62.45	34.07	20.43	36.54
chr10	28333224	28335470	2247	10.7021	10.7241	10.6798	0.00120334	0.821372	0.981455	2137.88	2050.89	1598.58	1751.77	1327.33	1282.86	1504.75	1201.71	1264.66	2421.61	2091.44	1357.96
chr2	101727880	101728253	374	4.27158	4.17527	4.36186	-0.00101117	0.821402	0.981455	16.84	11.59	16.31	23.96	26.9	12.8	20.37	15.64	31.23	21.06	19.23	15.83
chr10	6674383	6674614	232	3.67772	3.62531	3.72828	-0.000875032	0.821408	0.981455	19.81	11.59	10.64	12.78	8.02	11.2	37.84	8.69	0	11.15	6.01	15.83
chr5	133111245	133111752	508	7.33354	7.33086	7.33622	0.00126928	0.82141	0.981455	154.55	139.82	165.96	157.36	157.13	191.15	189.19	180.73	187.36	141.86	134.62	135.8
chr8	1972937	1974568	1632	8.06261	8.03809	8.08672	-0.00111123	0.821419	0.981455	209.03	272.39	212.06	226.86	284.06	372.7	206.65	342.35	281.04	257.09	120.2	423.83
chr17	21119377	21119972	596	6.03913	6.0318	6.04642	0.00119231	0.82143	0.981455	62.41	60.85	73.76	55.92	58.04	81.58	84.41	54.74	72.86	56.37	69.71	58.46
chr1	181087441	181087680	240	8.36173	8.34005	8.3831	-0.00121913	0.821443	0.981455	296.21	295.57	404.25	391.41	357.67	199.15	247.4	340.62	400.74	360.55	332.95	320.92
chr8	41566732	41567974	1243	7.17315	7.13907	7.20644	-0.00115175	0.821443	0.981455	176.34	138.37	156.74	108.64	163.26	102.37	148.44	205.93	182.15	150.54	94.96	104.13
chr19	35224709	35225840	1132	7.37921	7.4296	7.32699	0.000804602	0.82146	0.981455	139.69	251.38	111.35	119.02	201.01	211.94	37.84	39.1	317.47	130.71	244	194.26
chr20	16505752	16506523	772	6.52381	6.52915	6.51845	-0.0011489	0.821482	0.981455	68.36	86.93	71.63	109.44	98.62	119.17	87.32	74.73	46.84	125.14	103.37	112.66
chr6	4936477	4936893	417	4.362	4.38834	4.33518	-0.00100745	0.821495	0.981455	24.77	21.01	14.89	24.76	14.63	25.59	5.82	33.89	15.61	19.82	24.04	21.92
chr13	36417444	36417614	171	2.88142	2.84074	2.921	-0.000837766	0.821496	0.981455	5.94	5.07	8.51	6.39	12.27	4.8	2.91	5.21	10.41	10.53	4.81	11.57
chr4	11471159	11472065	907	9.57665	9.56467	9.58853	-0.00131746	0.821497	0.981455	660.78	715.75	756.74	936.19	808.76	665.42	736.37	649.95	686.97	706.84	994.03	845.23
chr17	64120657	64121691	1035	6.81791	6.81419	6.82163	-0.00119413	0.821521	0.981455	124.83	107.94	90.78	119.02	119.85	112.77	61.12	141.63	119.7	144.96	94.96	116.31
chr2	169789727	169790614	888	6.03052	6.0937	5.96445	0.00107133	0.821528	0.981455	90.15	52.88	59.57	44.73	71.25	91.18	43.66	82.55	41.63	86.11	36.06	84.64
chr17	82554498	82554748	251	5.31748	5.24805	5.38371	-0.00109388	0.821529	0.981455	31.7	32.6	56.03	39.14	32.56	35.99	55.3	46.05	52.04	40.89	31.25	24.97
chr11	59289434	59290255	822	7.42924	7.41115	7.4471	-0.00112612	0.821535	0.981455	125.82	94.9	198.58	258.01	215.17	128.77	145.53	232	140.52	184.61	161.06	183.29
chr11	102666319	102666828	510	4.92735	4.8745	4.97834	0.000981105	0.821539	0.981455	37.65	41.29	26.24	15.98	29.25	25.59	52.39	19.12	57.25	19.82	18.03	22.53
chr3	57112428	57112608	181	3.28292	3.2949	3.27084	-0.000869174	0.821599	0.981455	17.83	6.52	6.38	7.19	8.97	12	2.91	6.08	10.41	16.11	9.62	12.79
chr2	230415811	230417015	1205	10.306	10.2974	10.3146	-0.00135571	0.82161	0.981455	1182.87	1336.59	1330.49	1132.7	1184.36	1383.63	1199.15	1307.72	978.42	1085.36	1613.05	1457.22
chr3	107240117	107241600	1484	9.36633	9.34915	9.38331	-0.001378	0.821629	0.981455	559.73	756.32	691.49	587.12	661.07	657.43	852.79	588.26	645.34	648.61	613.01	658.89
chr6	161557388	161557681	294	3.97441	3.89865	4.04639	-0.000887377	0.821638	0.981455	8.92	20.28	19.86	12.78	10.85	16.8	14.55	22.59	20.82	3.1	21.64	16.44
chr7	75409937	75411082	1146	4.81939	4.82491	4.81385	-0.000890453	0.821639	0.981455	30.71	30.43	32.62	29.56	7.55	39.19	23.28	22.59	0	38.41	58.9	25.58
chr12	101799851	101800245	395	4.25607	4.31387	4.19585	0.000983297	0.821656	0.981455	17.83	18.11	9.22	27.96	19.82	26.39	14.55	12.16	15.61	23.54	27.65	16.44
chr9	82242510	82243080	571	5.26518	5.30874	5.22026	0.00103998	0.82166	0.981455	51.52	37.67	30.5	19.97	40.58	57.58	49.48	54.74	26.02	32.83	22.84	37.76
chr1	56516254	56517549	1296	7.92723	7.94913	7.905	0.00114039	0.821661	0.981455	319.99	191.25	178.01	360.26	276.51	156.76	192.1	244.17	291.44	291.78	254.82	163.81
chr2	105743515	105743751	237	6.56775	6.55407	6.58131	-0.0010829	0.821661	0.981455	54.49	73.89	136.17	95.06	98.62	105.57	84.41	87.76	57.25	63.19	138.23	143.71
chr2	45857861	45858526	666	7.46307	7.49262	7.43291	0.00119569	0.821675	0.981455	187.24	152.13	211.35	134.2	174.11	221.54	157.17	197.24	145.72	121.42	191.11	224.09
chr7	35646270	35646605	336	3.89819	3.88957	3.90677	-0.000868246	0.821699	0.981455	13.87	15.21	8.51	17.57	8.97	24.79	26.19	5.21	0	24.16	21.64	12.79
chr3	113927169	113928107	939	5.82658	5.83558	5.81752	0.00101277	0.821722	0.981455	66.38	47.09	59.57	39.94	32.09	97.57	20.37	62.56	109.29	42.13	54.09	49.93
chr1	18602742	18603370	629	4.75102	4.74349	4.7585	0.000844705	0.821734	0.981455	29.72	10.14	31.21	30.35	40.11	19.19	0	36.49	72.86	17.35	16.83	18.88
chr6	321595	321836	242	4.54525	4.62445	4.46145	0.000957954	0.821735	0.981455	24.77	18.84	22.69	43.93	27.37	10.4	11.64	39.1	15.61	20.44	21.64	23.75
chr1	178567356	178567519	164	3.20264	3.3646	3.02017	0.000854474	0.82174	0.981455	8.92	5.8	12.77	8.79	12.74	12.8	2.91	18.25	0	12.39	7.21	7.92
chr13	19766650	19766995	346	3.82561	3.75659	3.89148	-0.000910087	0.821748	0.981455	16.84	15.21	5.67	10.38	16.99	16	23.28	12.16	15.61	16.11	3.61	18.27
chr16	16187436	16187862	427	4.59372	4.42999	4.74076	-0.000873704	0.821753	0.981455	19.81	18.84	10.64	35.15	21.71	23.19	20.37	14.77	78.07	25.4	8.41	13.4
chr10	88292014	88292635	622	5.37362	5.41694	5.32896	0.00110194	0.821754	0.981455	45.57	34.05	31.21	51.12	36.8	57.58	23.28	51.27	46.84	51.42	33.66	34.71
chr19	13220227	13220487	261	4.05167	3.95598	4.14141	0.000909683	0.821755	0.981455	16.84	13.76	16.31	11.18	19.82	15.2	29.11	12.16	36.43	14.87	6.01	7.31
chr1	1780180	1780697	518	9.61205	9.60325	9.6208	-0.0013457	0.821763	0.981455	744	730.96	709.22	836.34	772.9	873.37	721.82	796.8	660.95	695.69	1068.56	780.07
chr1	204410774	204412405	1632	11.4576	11.4486	11.4666	-0.00150515	0.821775	0.981455	2963.12	3135.38	2636.16	2468.29	2869.35	2696.89	2794.13	2471.2	2628.2	2635.95	3192.45	3258.51
chr17	75113918	75115178	1261	9.49469	9.48252	9.50676	-0.00142245	0.821832	0.981455	725.18	680.97	703.54	722.11	786.11	674.22	782.94	760.3	676.57	577.99	854.6	712.47
chr11	120302679	120303480	802	5.35962	5.28028	5.43483	-0.000951874	0.821847	0.981455	82.23	20.28	29.08	36.74	34.45	30.39	55.3	51.27	72.86	32.83	16.83	30.45
chr20	53636417	53637736	1320	8.03618	8.06325	8.00859	0.00117138	0.821849	0.981455	183.28	331.79	343.26	223.66	276.51	246.34	261.95	259.81	197.77	168.5	314.92	342.23
chr1	8545067	8545421	355	4.00224	4.12768	3.86484	0.00086533	0.821862	0.981455	28.73	19.56	7.09	23.17	12.74	13.6	11.64	10.43	0	29.74	24.04	11.57
chr10	42367128	42368283	1156	7.97827	7.89871	8.05368	-0.000698457	0.821872	0.981455	39.63	339.76	300.71	413.78	207.62	130.37	299.79	75.6	598.5	42.75	298.09	279.51
chr11	73034310	73035315	1006	5.19489	5.14585	5.24231	-0.00106136	0.821883	0.981455	31.7	23.91	19.86	53.52	41.05	42.39	32.02	39.97	46.84	30.36	46.88	31.06
chrX	3712716	3714223	1508	11.4361	11.4454	11.4267	0.0015063	0.821894	0.981455	2594.58	3008.6	2598.58	2624.06	2556.04	3350.32	2805.77	2548.53	2862.39	2429.04	2789.79	3081.3
chr4	40858004	40858375	372	5.85309	5.82443	5.88119	-0.00111731	0.821903	0.981455	30.71	60.85	65.25	71.09	58.51	53.59	58.21	53.87	57.25	39.65	66.11	78.55
chr11	75365541	75366223	683	5.51372	5.44188	5.58215	-0.00070008	0.821911	0.981455	46.56	75.34	31.91	61.51	43.88	1.6	75.67	51.27	31.23	54.52	10.82	63.94
chr13	43054830	43056011	1182	8.76186	8.79163	8.73147	0.00128788	0.821922	0.981455	390.33	394.82	492.2	493.66	427.97	459.88	419.12	429.24	255.01	447.28	480.79	518.83
chr2	218269543	218270758	1216	11.9333	11.9252	11.9413	-0.0015774	0.821928	0.981455	3898.32	4009.78	3757.44	3754.36	3446.43	4468.42	3710.95	3707.67	3710.7	3669.27	4461.73	4335.74
chr3	120907704	120909337	1634	6.94537	6.87895	7.00886	-0.00115024	0.821928	0.981455	133.74	115.19	139.72	99.85	132.12	85.58	145.53	86.89	223.79	107.79	102.17	106.57
chr7	112898230	112899191	962	6.06404	6.01764	6.10899	-0.00118552	0.821934	0.981455	69.35	68.82	52.48	57.51	58.98	81.58	75.67	72.99	88.47	61.95	49.28	65.77
chr11	86301825	86302828	1004	9.58609	9.60358	9.56838	0.00125765	0.821936	0.981455	847.03	753.42	712.76	623.86	684.66	1046.12	995.41	620.41	629.73	843.75	665.89	800.16
chr6	37643864	37644610	747	5.63769	5.70083	5.57166	0.000721906	0.821937	0.981455	20.8	47.81	66.67	76.68	48.13	51.99	5.82	129.47	78.07	21.68	16.83	33.49
chr18	9673056	9674024	969	11.2637	11.2517	11.2756	-0.00132582	0.82195	0.981455	2432.11	2397.9	2775.17	2435.54	2334.27	2255.4	2086.86	1862.09	2154.6	2619.85	3133.55	3017.97
chr1	149707933	149709025	1093	7.15628	7.07477	7.23342	-0.000656792	0.821954	0.981455	209.03	186.91	240.42	116.62	54.26	1.6	162.99	172.91	67.66	93.54	213.95	191.82
chr19	17573501	17574481	981	6.25364	6.2813	6.22545	0.00116219	0.821959	0.981455	98.08	102.15	64.54	60.71	68.42	72.78	58.21	75.6	88.47	86.11	54.09	86.47
chr8	124425341	124426739	1399	8.75484	8.76462	8.74499	0.0014392	0.821969	0.981455	413.11	416.55	441.84	456.11	410.04	471.88	486.06	490.07	400.74	402.05	408.67	386.68
chr15	78113084	78114207	1124	8.24927	8.27671	8.2213	0.0013519	0.821977	0.981455	334.85	323.1	261.7	281.18	304.82	355.11	276.5	315.42	239.4	307.27	331.75	320.31
chr14	47935037	47935978	942	6.86901	6.8811	6.85683	0.00105336	0.821981	0.981455	141.67	71.72	160.99	80.68	117.02	135.16	235.75	78.2	119.7	100.36	87.74	73.68
chr2	105927376	105927633	258	3.65497	3.5796	3.7266	0.00078679	0.821982	0.981455	3.96	7.24	12.06	11.18	8.49	28.79	11.64	13.03	36.43	6.81	4.81	6.7
chr18	35809239	35810429	1191	7.57244	7.52903	7.61457	-0.00113034	0.821987	0.981455	209.03	130.4	153.19	234.05	167.98	213.54	177.54	223.31	312.26	179.03	186.31	97.43
chr4	48269047	48270605	1559	11.6367	11.6505	11.6228	0.0013723	0.822003	0.981461	3050.3	3896.04	2992.9	2781.42	3190.21	3377.51	3032.79	2929.12	2643.81	2784.63	4004.98	3525.84
chr2	105796191	105796616	426	6.92015	6.90457	6.93557	-0.0011673	0.822025	0.981471	84.21	110.84	163.83	125.41	137.78	96.77	110.6	116.43	104.09	94.16	151.45	157.72
chr20	10475350	10475538	189	3.2219	3.22414	3.21966	0.000767326	0.822033	0.981471	6.93	3.62	12.06	13.58	7.08	12.8	17.46	18.25	10.41	3.72	2.4	3.65
chr18	74495555	74496880	1326	11.27	11.2835	11.2564	0.00135458	0.822042	0.981471	2087.36	3346.19	2402.83	2109.63	2462.14	2548.13	2570.01	2290.46	2206.65	2190.54	2627.52	2792.66
chr7	102288773	102289555	783	9.1074	9.08352	9.13089	-0.00110741	0.822059	0.981476	338.81	996.83	436.17	621.47	482.71	379.1	369.64	540.47	426.76	526.57	792.1	708.21
chr22	38053294	38053499	206	5.24477	5.28938	5.19874	0.0010712	0.822068	0.981476	52.51	36.95	36.17	53.52	28.31	27.19	49.48	28.67	26.02	52.66	31.25	32.27
chr17	59444909	59445283	375	3.97885	4.09468	3.8529	0.000898574	0.822079	0.981478	14.86	12.32	12.06	11.98	21.71	29.59	0	16.51	10.41	17.97	15.63	26.18
chr12	75390623	75391639	1017	10.1438	10.129	10.1585	-0.00128953	0.822092	0.981481	1147.2	1060.58	1034.04	853.12	984.29	1639.57	1207.88	1170.43	1098.12	1029.6	1138.27	1213.03
chr6	142848190	142848372	183	5.17458	5.16719	5.18193	-0.00104984	0.822107	0.981483	22.79	25.36	52.48	45.53	46.24	23.19	37.84	48.66	20.82	40.27	31.25	38.97
chr2	225985672	225986906	1235	6.48121	6.53255	6.42796	0.000794378	0.822115	0.981483	40.62	54.33	130.5	129.41	93.43	107.17	43.66	148.58	124.9	17.97	135.82	45.67
chr4	123976296	123976768	473	5.25316	5.18761	5.31585	-0.000988333	0.822138	0.981498	31.7	20.28	50.35	22.37	33.97	59.98	43.66	17.38	57.25	34.07	33.66	52.98
chr5	114909476	114909972	497	4.49983	4.5663	4.43015	0.000716907	0.822156	0.981506	21.79	12.32	4.96	45.53	49.54	8	5.82	25.2	31.23	52.04	12.02	3.04
chr2	53949542	53950021	480	6.51685	6.55548	6.47715	0.00117178	0.822173	0.981514	73.31	71.72	96.45	126.21	80.69	115.97	78.58	93.84	72.86	111.51	98.56	79.16
chr9	122286513	122288021	1509	8.12438	8.10899	8.1396	-0.00118298	0.822195	0.98152	267.48	149.23	321.99	305.94	354.36	257.53	229.93	332.8	239.4	281.25	342.56	266.11
chr3	158845826	158846188	363	4.63675	4.57199	4.69873	-0.00106331	0.82221	0.98152	28.73	22.46	24.11	21.57	22.65	23.19	20.37	33.89	41.63	23.54	12.02	24.36
chr11	18446943	18447257	315	3.96478	3.9668	3.96275	-0.000947908	0.822212	0.98152	17.83	23.18	13.48	11.18	19.35	8.8	5.82	18.25	15.61	26.02	12.02	15.83
chr11	75143944	75144853	910	6.01555	6.01311	6.01799	0.00105247	0.822224	0.98152	82.23	67.37	56.74	67.9	74.08	39.19	49.48	88.63	114.5	60.09	45.68	30.45
chr1	6612821	6614343	1523	11.6067	11.6172	11.5962	0.00146627	0.822233	0.98152	3276.17	3530.92	2873.04	2699.94	2798.57	3669.43	3067.72	2974.3	3148.63	2696.04	3247.74	3441.19
chr12	96315555	96316562	1008	5.7853	5.85431	5.71281	0.000943656	0.822241	0.98152	43.59	47.09	56.03	36.74	92.48	71.18	52.39	56.48	0	52.66	114.19	38.97
chr19	46757173	46757780	608	6.74527	6.79245	6.6965	0.0011528	0.822259	0.98153	106	141.99	87.23	96.65	113.25	119.97	136.8	121.65	41.63	138.15	79.33	104.74
chr12	110355103	110355373	271	4.57628	4.63071	4.51971	0.00101911	0.822283	0.981544	32.69	18.11	24.11	26.36	27.37	19.99	17.46	19.99	26.02	36.55	10.82	26.79
chr16	4801864	4803172	1309	11.929	11.9403	11.9176	0.00138532	0.822295	0.981544	3397.03	4324.18	3778.01	3719.21	3625.26	4735.55	4170.81	3945.75	4184.3	3362	3071.05	4477.63
chr3	23810237	23811456	1220	9.41414	9.43641	9.39152	0.00130732	0.822303	0.981544	575.58	837.45	630.5	667.8	737.98	707.81	579.2	702.08	504.82	648.61	811.33	783.72
chr18	3512009	3512268	260	3.73211	3.6876	3.7753	0.000780055	0.822323	0.981551	22.79	5.07	6.38	18.37	15.1	9.6	17.46	9.56	31.23	14.87	7.21	1.83
chr6	156850417	156850649	233	6.51365	6.55151	6.47478	0.00117733	0.822342	0.981551	77.27	81.86	112.06	110.23	114.19	67.18	90.23	80.81	62.45	110.27	99.76	90.12
chr1	156677921	156678477	557	5.35158	5.39166	5.31037	0.00108151	0.822343	0.981551	66.38	34.77	37.59	23.17	42	47.99	43.66	38.23	36.43	46.46	28.85	44.45
chr7	12389170	12389413	244	4.32199	4.37243	4.26971	0.00100408	0.822358	0.981551	25.76	11.59	29.79	16.77	15.57	24.79	29.11	22.59	10.41	15.49	16.83	21.31
chr5	78769148	78769543	396	3.78258	3.72353	3.8393	-0.000747013	0.822367	0.981551	10.9	4.35	5.67	8.79	20.76	28.79	26.19	28.67	5.2	17.35	4.81	3.65
chr19	5051569	5051920	352	5.03626	5.02122	5.05115	0.00101639	0.822382	0.981551	37.65	26.8	31.91	28.76	48.13	21.59	40.75	15.64	52.04	35.93	18.03	36.54
chr14	61867043	61867568	526	5.86289	5.91609	5.80765	0.000987998	0.822401	0.981551	52.51	42.02	65.96	111.83	60.4	29.59	61.12	48.66	31.23	97.88	64.91	32.27
chr20	237505	238527	1023	8.36516	8.34624	8.38385	-0.00117188	0.822402	0.981551	244.7	181.83	399.29	367.45	440.24	319.12	296.88	420.56	291.44	296.12	358.19	341.01
chr12	49537607	49539664	2058	9.77159	9.75853	9.78454	-0.0013357	0.822418	0.981551	697.44	980.17	877.3	833.15	870.1	938.95	925.55	861.97	863.92	819.59	701.95	1118.65
chr13	40598539	40598803	265	5.02921	5.02472	5.0337	-0.00108595	0.822423	0.981551	29.72	23.18	38.3	43.14	35.39	25.59	14.55	32.15	36.43	35.31	34.86	43.24
chr4	32569525	32570586	1062	7.03158	7.08949	6.97124	0.000716263	0.822429	0.981551	153.56	44.92	184.4	76.68	286.42	71.18	203.74	13.03	244.6	100.36	99.76	91.34
chr3	127597871	127599010	1140	10.8097	10.821	10.7984	0.00139906	0.822435	0.981551	1926.87	1896.58	1594.32	1589.61	1525.03	2321.79	1833.64	1810.82	1831.93	1597.68	1747.67	1863.4
chr12	5477764	5478641	878	5.54206	5.58516	5.49764	0.000812899	0.822477	0.981589	14.86	58.68	74.47	67.1	19.35	53.59	61.12	7.82	57.25	94.78	32.45	17.66
chr15	61169988	61170292	305	4.15437	4.03921	4.26101	-0.00097741	0.822492	0.981592	13.87	10.87	14.89	26.36	17.46	15.2	11.64	16.51	36.43	13.63	24.04	12.79
chr12	108824310	108824511	202	3.36697	3.37777	3.3561	-0.000894118	0.822509	0.981592	9.91	15.94	6.38	8.79	14.16	7.2	8.73	9.56	5.2	18.58	9.62	9.74
chr2	65040379	65041001	623	7.08943	7.11761	7.06069	0.00127685	0.822511	0.981592	134.73	148.51	153.19	126.21	135.42	135.16	157.17	124.26	98.88	130.09	128.61	161.98
chr12	25960136	25960553	418	4.26176	4.15853	4.35808	-0.000936595	0.822549	0.981616	11.89	16.66	23.4	29.56	16.04	9.6	37.84	13.9	20.82	15.49	24.04	10.96
chr4	151105355	151105820	466	4.62299	4.58843	4.65674	0.00100522	0.822552	0.981616	33.68	33.32	19.15	14.38	19.82	23.99	14.55	20.85	52.04	17.97	26.44	19.49
chr3	132317260	132317571	312	4.18907	4.10986	4.26415	-0.000925583	0.822581	0.981626	28.73	23.18	17.73	10.38	15.57	8	17.46	24.33	31.23	20.44	7.21	14.61
chr1	157862027	157862785	759	5.46682	5.51761	5.41416	0.00099035	0.822581	0.981626	49.53	34.05	32.62	34.35	36.33	87.98	55.3	75.6	26.02	35.93	25.24	37.76
chrX	46653175	46653353	179	2.8147	2.9462	2.66999	0.000749425	0.822597	0.981632	5.94	5.8	5.67	7.99	16.04	4.8	8.73	4.34	0	9.29	1.2	14.61
chr13	111176827	111177790	964	8.31164	8.29976	8.32342	-0.00121902	0.822633	0.981654	277.39	307.89	378.72	235.65	307.18	383.9	273.59	348.44	275.83	244.08	369.01	411.04
chr2	118122809	118123307	499	4.47119	4.37999	4.55697	-0.00077169	0.822645	0.981654	33.68	8.69	14.18	43.14	21.23	4	20.37	44.31	41.63	19.2	9.62	6.09
chrX	155731592	155732058	467	4.73726	4.79661	4.67535	0.000878008	0.822647	0.981654	21.79	6.52	34.04	31.15	29.25	43.99	29.11	53.87	15.61	11.77	21.64	21.31
chr9	6931768	6933108	1341	7.35716	7.37208	7.34209	0.00115095	0.822672	0.981671	102.04	138.37	209.93	137.39	201.48	204.75	154.26	150.32	187.36	106.55	191.11	183.9
chr3	52770305	52771584	1280	10.054	10.0717	10.0361	0.00131095	0.822706	0.981686	966.9	985.96	1001.42	988.91	1039.02	1474.81	1155.49	1230.39	801.47	1074.82	1000.04	1037.66
chr10	4136063	4136460	398	5.5639	5.53516	5.59208	-0.00112031	0.822712	0.981686	61.42	38.4	42.55	47.13	31.14	57.58	55.3	43.45	46.84	51.42	56.49	35.93
chr9	136282384	136284195	1812	9.87356	9.86761	9.87949	-0.00155027	0.822716	0.981686	861.89	930.91	863.83	955.36	919.17	1074.12	899.36	1045.31	884.74	879.06	965.19	977.98
chr13	99301486	99301687	202	4.98108	5.04151	4.91799	0.000877605	0.822752	0.981712	39.63	44.19	19.15	44.73	28.31	21.59	40.75	14.77	10.41	38.41	67.31	9.74
chr22	31495965	31497365	1401	11.394	11.4056	11.3824	0.00156709	0.82276	0.981712	2481.65	3023.81	2712.05	2600.09	2571.14	2888.04	2712.63	2594.59	2269.1	2510.81	2954.46	2975.95
chr2	72859673	72860227	555	5.91826	5.82718	6.00394	-0.00107076	0.822777	0.981712	82.23	63.03	53.19	40.74	43.88	57.58	87.32	46.05	114.5	44.6	44.47	48.11
chr4	145843716	145844082	367	3.94959	3.83058	4.05953	-0.000895551	0.82278	0.981712	8.92	5.8	13.48	19.17	13.21	24.79	29.11	14.77	20.82	13.01	14.42	7.92
chr8	144313734	144313935	202	4.13546	4.12707	4.14379	-0.000813213	0.82283	0.981723	37.65	6.52	6.38	31.15	12.74	10.4	2.91	17.38	15.61	23.54	20.43	26.18
chr6	15905837	15906042	206	6.59611	6.58354	6.60857	-0.0011612	0.822842	0.981723	77.27	89.83	108.51	131	100.03	68.78	93.14	113.83	88.47	100.98	68.51	120.57
chr20	2387205	2387523	319	5.16919	5.21214	5.12493	0.000904218	0.822851	0.981723	40.62	44.19	41.13	17.57	63.7	15.2	37.84	31.28	36.43	60.71	9.62	33.49
chr9	35791518	35792031	514	4.26463	4.20849	4.31866	-0.000957248	0.822875	0.981723	23.78	20.28	7.8	19.17	15.1	24.79	23.28	14.77	26.02	20.44	8.41	26.79
chr14	95463030	95464933	1904	9.81242	9.85607	9.76741	0.000904532	0.822886	0.981723	516.14	1195.33	1041.13	709.33	1230.13	868.57	701.44	987.96	947.19	184.61	1363.04	1044.96
chr10	73925528	73925880	353	4.38107	4.3607	4.40116	-0.000996885	0.822895	0.981723	20.8	15.21	12.77	37.54	19.35	17.6	32.02	25.2	10.41	19.82	19.23	20.1
chr6	90476584	90476962	379	5.43417	5.43877	5.42956	0.00101454	0.822908	0.981723	51.52	52.16	31.21	38.34	27.84	59.18	75.67	16.51	46.84	41.51	37.26	40.8
chr11	128444377	128444610	234	3.48828	3.49662	3.47989	-0.000912176	0.82291	0.981723	8.92	13.76	19.15	8.79	9.91	7.2	11.64	16.51	5.2	11.15	7.21	15.22
chr1	16012597	16013694	1098	7.80228	7.79716	7.80738	-0.00135574	0.82294	0.981723	222.9	217.33	210.64	214.88	228.85	239.94	232.84	253.72	192.56	243.46	227.17	194.26
chr11	65614029	65614792	764	9.94235	9.93254	9.9521	-0.00131316	0.822951	0.981723	875.76	1304.72	860.28	881.08	1030.53	910.96	1027.42	958.42	749.43	1017.83	1158.7	1031.57
chr15	68626382	68626554	173	4.13947	4.18597	4.09142	0.000969297	0.822982	0.981723	14.86	17.39	25.53	23.17	12.27	16	14.55	11.3	20.82	19.2	9.62	26.79
chr17	39847979	39848352	374	4.28842	4.3504	4.22366	0.000990916	0.822985	0.981723	12.88	13.04	32.62	16.77	25.48	21.59	11.64	26.94	15.61	19.2	20.43	18.27
chr3	191416697	191417321	625	6.18803	6.19539	6.18063	0.00110347	0.822999	0.981723	74.3	64.48	65.96	78.28	51.9	104.77	116.42	72.99	72.86	76.2	51.68	45.06
chrX	7059114	7059908	795	8.15504	8.14856	8.16148	-0.00126966	0.823038	0.981723	289.28	305.71	250.35	341.89	245.84	269.53	261.95	225.05	255.01	340.1	317.32	318.48
chr19	41127694	41128632	939	6.85162	6.86884	6.83418	0.0011795	0.82304	0.981723	137.7	92.73	126.24	80.68	151.94	111.97	142.62	117.3	98.88	91.07	115.39	119.35
chr6	113795369	113795800	432	5.03072	5.0052	5.0558	-0.000875052	0.823052	0.981723	29.72	26.08	51.77	31.95	33.97	19.19	29.11	6.08	15.61	26.64	66.11	56.02
chr7	20598572	20599016	445	5.28632	5.29131	5.28132	-0.00108337	0.823056	0.981723	38.64	44.19	42.55	36.74	34.45	38.39	5.82	43.45	41.63	41.51	57.69	43.24
chr4	139666692	139667193	502	5.1379	5.17626	5.09849	0.0010538	0.823075	0.981723	32.69	38.4	46.1	31.95	38.22	29.59	20.37	55.61	41.63	29.12	18.03	40.8
chrX	13486623	13488494	1872	8.95784	8.9766	8.93884	0.00133616	0.823116	0.981723	445.8	566.51	534.04	417.77	508.19	550.25	570.47	457.92	369.51	475.77	530.07	540.75
chrX	24204788	24205453	666	5.38963	5.35232	5.42599	-0.00112811	0.823117	0.981723	45.57	36.95	31.91	43.93	44.35	42.39	55.3	42.58	36.43	42.75	52.89	28.01
chr19	37938071	37938760	690	4.89304	4.9124	4.87341	-0.00107372	0.823124	0.981723	34.67	39.12	24.82	26.36	34.92	20.79	26.19	30.41	15.61	30.97	30.05	42.63
chr1	222464701	222466101	1401	10.2701	10.2545	10.2855	-0.00123411	0.823126	0.981723	1287.88	1343.84	1258.86	1170.24	693.63	1574.78	1411.62	1286	1009.64	1136.77	1301.74	1342.74
chr1	41395305	41395579	275	3.49921	3.55748	3.43848	0.000806757	0.823129	0.981723	5.94	10.87	9.22	13.58	9.44	21.59	5.82	16.51	15.61	19.2	1.2	6.7
chr11	46112707	46113351	645	7.40162	7.3743	7.42843	-0.00121234	0.823133	0.981723	139.69	141.99	172.34	201.3	153.82	186.35	177.54	128.6	202.97	157.35	146.64	220.44
chr9	27377307	27378672	1366	10.8169	10.8342	10.7994	0.00133769	0.823146	0.981723	1988.29	1661.87	1714.18	1862	1856.28	1871.51	1522.22	1937.68	1311.5	1655.29	2336.64	1929.77
chr11	6757249	6757892	644	5.75498	5.75412	5.75583	0.00109293	0.823148	0.981723	57.46	38.4	54.61	42.34	64.64	66.38	46.57	67.78	83.27	52.66	26.44	47.5
chr17	17146133	17147199	1067	5.72874	5.79619	5.65799	0.00104012	0.823149	0.981723	65.38	51.44	31.21	42.34	72.67	70.38	23.28	85.15	31.23	52.04	60.1	51.15
chr8	60769124	60769347	224	4.53923	4.59038	4.4862	0.000991098	0.823166	0.981723	41.61	13.04	20.57	31.15	22.18	16	20.37	24.33	20.82	27.88	25.24	15.83
chr19	13104086	13105413	1328	11.7011	11.7172	11.6849	0.00129005	0.823193	0.981723	3249.42	3602.64	3317.01	2847.72	3145.86	4038.93	2733	3268.87	2685.45	2707.81	4378.8	3980.11
chr15	70284476	70284631	156	5.24715	5.30831	5.18328	0.000977534	0.823215	0.981723	37.65	38.4	52.48	61.51	34.92	12.8	32.02	22.59	26.02	49.56	36.06	51.76
chr14	72545501	72547229	1729	8.2698	8.29803	8.241	0.00113158	0.823218	0.981723	262.53	229.65	325.53	246.83	368.05	455.88	360.91	419.69	197.77	184.61	359.39	292.91
chr9	132787553	132788052	500	4.6462	4.70175	4.58843	0.00103275	0.823221	0.981723	16.84	22.46	35.46	21.57	38.22	21.59	23.28	22.59	15.61	22.92	26.44	33.49
chr8	124637438	124638039	602	10.8444	10.8602	10.8284	0.00138173	0.823229	0.981723	1954.61	1835.73	1936.17	1767.74	1734.54	1924.29	1676.48	1723.93	1420.79	1644.76	2270.53	2173.35
chr4	83012351	83013511	1161	11.0966	11.1034	11.0898	0.00157478	0.823231	0.981723	2081.41	2521.78	2156.73	2025.76	2055.4	2360.18	2264.41	2085.4	2347.16	1934.06	2098.65	2347.51
chr4	88033339	88033607	269	4.28644	4.2743	4.29848	0.000941426	0.823231	0.981723	16.84	15.94	19.86	10.38	20.29	32.79	23.28	22.59	31.23	14.25	6.01	20.7
chr19	47381390	47382554	1165	7.07972	7.07103	7.08836	0.00119154	0.823231	0.981723	131.76	128.95	102.84	147.78	169.87	125.57	145.53	140.76	192.56	99.74	105.77	132.14
chr6	129191766	129191933	168	3.26245	3.2581	3.26679	-0.000842663	0.823249	0.981723	14.86	4.35	6.38	14.38	9.44	8	2.91	9.56	10.41	17.97	10.82	6.09
chr12	8032051	8033601	1551	10.369	10.3783	10.3596	0.00148537	0.823259	0.981723	1298.78	1601.01	1287.23	1183.82	1262.21	1353.24	1464.01	1183.46	1275.07	1247.66	1280.1	1432.87
chr8	73916390	73916627	238	3.80179	3.65005	3.93907	-0.000884191	0.823277	0.981723	13.87	11.59	16.31	6.39	20.76	6.4	29.11	10.43	20.82	9.29	10.82	11.57
chr3	50347371	50347582	212	7.36121	7.36965	7.35273	-0.00121753	0.823298	0.981723	147.61	150.68	194.33	185.32	167.98	146.36	113.51	172.05	114.5	203.19	189.91	187.56
chr19	35868078	35870238	2161	8.54778	8.51845	8.57653	-0.00121594	0.823301	0.981723	438.87	419.45	324.82	324.31	360.03	332.71	532.63	355.39	447.57	391.52	262.03	301.43
chr14	105944708	105945438	731	6.78658	6.81481	6.75779	0.00120465	0.823308	0.981723	112.94	141.99	75.18	108.64	112.77	123.97	125.15	102.53	83.27	110.27	112.99	115.09
chr11	64624711	64625672	962	7.30971	7.28533	7.33369	-0.00116797	0.823311	0.981723	204.08	109.39	143.26	200.5	165.15	113.57	183.36	142.5	166.54	201.34	131.02	143.1
chr20	25035903	25036898	996	6.60301	6.64796	6.55661	0.0011228	0.823321	0.981723	80.24	87.66	122.69	111.83	76.91	122.37	40.75	136.42	88.47	90.45	104.57	104.13
chr1	200780240	200781064	825	5.02448	5.03608	5.01279	-0.000995498	0.82333	0.981723	27.74	39.12	33.33	44.73	31.14	20.79	29.11	25.2	10.41	62.57	42.07	24.36
chr15	65286229	65287342	1114	11.3723	11.3829	11.3616	0.00151644	0.823344	0.981723	2636.19	3097.71	2535.46	2461.9	2405.04	2886.44	2523.44	2496.4	2529.32	2378.86	2907.58	2952.81
chr14	51978984	51979601	618	5.91782	5.91049	5.92512	0.00118195	0.823346	0.981723	66.38	50.71	65.96	57.51	62.76	57.58	87.32	51.27	62.45	57.61	48.08	57.85
chr5	171968345	171969292	948	7.39752	7.43663	7.35732	0.00112765	0.823357	0.981723	138.69	138.37	172.34	291.56	179.3	119.17	171.72	161.62	93.68	211.87	162.27	182.69
chr7	6663793	6664780	988	8.18699	8.15738	8.216	-0.00112803	0.823382	0.981723	249.65	348.46	280.14	154.97	319.92	359.91	227.02	357.12	395.53	204.43	218.76	381.2
chr1	109667596	109668704	1109	9.01185	8.99747	9.0261	-0.0012925	0.823389	0.981723	425	549.13	458.86	532	471.38	630.23	503.52	516.14	546.46	647.37	418.29	496.3
chr3	61894744	61895843	1100	7.58697	7.62843	7.54428	0.00087125	0.823395	0.981723	177.33	237.62	106.38	310.73	278.39	76.78	168.81	116.43	291.44	289.92	181.5	71.86
chr20	818696	819378	683	5.78197	5.80007	5.76364	0.00113546	0.823404	0.981723	66.38	70.27	53.19	51.92	50.96	41.59	64.03	61.69	57.25	53.9	31.25	57.85
chr6	135222697	135223140	444	4.59912	4.56784	4.62973	-0.00094786	0.823413	0.981723	19.81	21.73	17.73	14.38	17.46	51.19	32.02	21.72	20.82	27.88	13.22	32.88
chr4	9691287	9692084	798	10.0353	10.0497	10.0207	0.00129752	0.82343	0.981723	1126.4	1193.88	954.61	813.18	1039.02	1232.47	908.09	820.26	1077.3	1040.75	1300.54	1085.76
chr16	11258720	11259022	303	8.24047	8.2624	8.2182	0.00123441	0.823436	0.981723	224.88	312.23	392.91	345.88	287.36	279.13	229.93	276.32	291.44	284.35	352.18	352.58
chr19	1624467	1625401	935	6.95684	6.98259	6.93062	0.00119342	0.82344	0.981723	147.61	140.54	104.26	114.23	137.78	114.37	119.33	173.78	109.29	94.16	114.19	121.18
chr18	49031258	49032449	1192	6.95605	7.0054	6.90495	0.00110437	0.823449	0.981723	142.66	115.91	145.39	64.7	156.66	145.56	90.23	139.9	67.66	120.18	119	182.08
chr2	198309737	198309969	233	3.41827	3.39971	3.4366	-0.000913097	0.823457	0.981723	4.95	9.42	12.06	17.57	11.32	8	11.64	10.43	5.2	9.29	16.83	11.57
chr15	64857554	64858046	493	3.7318	3.71232	3.75101	0.000804408	0.823461	0.981723	9.91	15.21	23.4	5.59	6.13	18.4	37.84	6.95	10.41	8.05	9.62	7.92
chr6	141464508	141465179	672	6.0756	6.04706	6.10358	-0.000995644	0.823495	0.981723	68.36	78.96	72.34	50.32	81.16	45.59	90.23	33.89	46.84	143.1	55.29	43.24
chr3	115165789	115165963	175	3.11162	3.0145	3.20262	-0.000760479	0.823502	0.981723	15.85	7.97	2.84	11.18	4.25	6.4	5.82	17.38	15.61	5.58	8.41	2.44
chr20	5604696	5604996	301	6.44433	6.35716	6.52653	-0.00102152	0.82351	0.981723	82.23	78.96	80.14	95.06	75.5	79.98	49.48	64.3	234.2	66.91	90.15	48.11
chr17	43720215	43721192	978	9.97045	9.98254	9.95826	0.00134844	0.823511	0.981723	808.39	997.55	996.45	979.33	1120.65	1167.69	867.34	1109.61	1046.07	798.53	1097.4	1049.83
chr1	80468334	80468761	428	5.65835	5.60358	5.71111	-0.00111604	0.823533	0.981723	43.59	39.12	53.9	53.52	44.83	56.79	66.94	30.41	62.45	64.43	49.28	40.8
chr8	106597716	106598583	868	6.82836	6.81413	6.84245	-0.00117778	0.823547	0.981723	79.25	104.32	118.44	146.18	85.41	141.56	98.96	125.99	114.5	131.95	110.58	106.57
chr22	41301030	41302186	1157	10.4994	10.4918	10.507	-0.00143669	0.823548	0.981723	1344.35	1517.7	1402.12	1365.95	1585.9	1423.62	1388.33	1275.57	1290.68	1440.33	1490.45	1845.74
chr22	40524583	40525083	501	4.74994	4.80833	4.68909	0.000983202	0.823551	0.981723	54.49	21.73	25.53	23.17	18.4	24.79	20.37	30.41	20.82	17.97	42.07	23.14
chr10	124123797	124124727	931	9.44198	9.46077	9.42294	0.00129832	0.823551	0.981723	658.8	814.27	723.4	710.93	674.28	646.23	532.63	547.42	666.16	797.29	716.38	858.62
chr15	69957675	69958380	706	6.84343	6.89126	6.79395	0.000999197	0.823553	0.981723	127.8	165.17	85.11	178.13	89.65	66.38	119.33	72.12	62.45	232.31	97.36	82.21
chr4	183261960	183262179	220	4.80368	4.79318	4.81411	0.00106929	0.82358	0.981723	31.7	25.36	19.15	25.56	30.2	34.39	40.75	27.81	31.23	28.5	21.64	18.88
chr12	56448755	56449930	1176	10.2788	10.2921	10.2653	0.0013223	0.823582	0.981723	1352.27	1430.04	1082.27	1081.57	1103.67	1473.21	1536.77	1047.04	1098.12	1137.39	1194.76	1370.14
chr2	25712562	25712851	290	3.95422	3.92546	3.98241	-0.000920302	0.823583	0.981723	11.89	6.52	23.4	26.36	11.8	11.2	20.37	18.25	10.41	19.2	14.42	12.18
chr7	37461981	37462535	555	4.33758	4.26395	4.40763	-0.00102082	0.823596	0.981723	12.88	21.01	25.53	15.18	25.48	15.2	32.02	16.51	20.82	21.06	15.63	21.31
chr6	32945160	32945782	623	10.8573	10.8472	10.8672	-0.001361	0.823596	0.981723	1654.43	1857.46	2062.41	1814.07	1769.46	1895.5	1452.36	1756.08	1733.05	1721.58	2351.06	2193.45
chr20	25246490	25246754	265	5.57327	5.56026	5.58617	-0.000982201	0.823596	0.981723	48.54	69.55	34.75	70.29	28.78	31.19	49.48	33.02	26.02	87.35	60.1	32.27
chrX	24168884	24170207	1324	8.61852	8.64164	8.59502	0.00121558	0.823597	0.981723	435.9	358.6	353.9	543.18	425.61	279.13	360.91	400.57	333.08	488.78	417.09	319.7
chr3	38210218	38210416	199	3.74516	3.85952	3.62094	0.000935036	0.823597	0.981723	22.79	13.04	12.77	12.78	11.32	14.4	8.73	10.43	5.2	21.68	18.03	9.74
chr6	81744242	81744473	232	4.02694	4.01263	4.04112	-0.000992058	0.823639	0.981736	19.81	12.32	21.28	17.57	12.27	13.6	23.28	11.3	10.41	22.92	14.42	16.44
chr9	129143033	129143240	208	6.74595	6.74519	6.74671	0.001191	0.82364	0.981736	121.85	110.84	90.78	112.63	107.58	99.97	165.9	100.79	104.09	108.41	82.94	82.21
chr21	42832779	42833738	960	6.53465	6.57859	6.48933	0.0010934	0.823644	0.981736	82.23	99.25	147.52	87.87	75.02	81.58	37.84	131.21	83.27	85.49	115.39	85.86
chr14	81179760	81180125	366	3.57016	3.64345	3.49296	0.000891621	0.82365	0.981736	6.93	6.52	13.48	20.77	13.68	13.6	11.64	8.69	5.2	14.87	19.23	7.92
chr6	116450751	116452197	1447	8.18373	8.17217	8.1952	-0.00116384	0.823661	0.981736	229.84	270.22	360.99	369.05	314.26	186.35	267.77	315.42	182.15	257.09	376.22	359.89
chr19	54532325	54533232	908	6.06146	5.98292	6.13593	-0.000936488	0.823689	0.981743	93.12	29.7	45.39	52.72	111.36	47.19	93.14	48.66	124.9	56.37	75.72	23.14
chr3	57169701	57170745	1045	8.33221	8.32341	8.34096	-0.00126242	0.823691	0.981743	250.64	294.85	341.13	317.12	422.31	295.92	355.09	337.14	244.6	328.95	312.51	367.2
chr1	111392109	111392380	272	5.15444	5.14505	5.16376	-0.00109761	0.823704	0.981743	30.71	23.91	35.46	39.14	33.5	49.59	34.93	39.1	26.02	34.69	49.28	31.06
chr8	128313226	128314536	1311	9.46433	9.48922	9.439	0.00120565	0.823708	0.981743	917.37	536.09	682.27	648.63	798.38	729.41	561.74	841.11	489.21	549.49	848.59	874.46
chr2	108583845	108584596	752	7.35413	7.30814	7.39871	-0.00114378	0.823761	0.981757	136.71	134.75	169.5	194.11	167.04	148.76	130.97	139.03	281.04	211.87	145.44	104.13
chr7	139086511	139086776	266	3.59057	3.54955	3.63046	-0.00090713	0.823768	0.981757	13.87	15.94	9.22	9.59	16.04	5.6	5.82	19.99	15.61	8.67	10.82	13.4
chr11	76339349	76339564	216	3.89495	3.72944	4.04341	-0.000886313	0.82377	0.981757	12.88	8.69	19.15	18.37	8.49	12	26.19	6.08	31.23	14.87	10.82	9.74
chr15	44194370	44195909	1540	10.1361	10.1456	10.1266	0.0014767	0.823774	0.981757	1071.91	1290.23	1168.79	992.11	1157.46	1115.71	1181.68	961.02	1098.12	1048.81	1162.31	1255.66
chr20	62885772	62886478	707	4.95012	4.94394	4.95627	0.000992919	0.823785	0.981757	29.72	46.36	24.11	29.56	24.54	30.39	23.28	21.72	52.04	12.39	38.46	38.36
chr4	112278587	112278863	277	5.32228	5.32847	5.31607	0.00105053	0.823793	0.981757	37.65	23.91	29.08	66.3	45.77	38.39	55.3	43.45	41.63	27.88	36.06	34.71
chr7	144437520	144437928	409	4.99042	4.9457	5.03379	0.00105957	0.823793	0.981757	29.72	30.43	29.79	25.56	38.22	31.19	23.28	26.07	67.66	35.31	16.83	27.4
chr13	99200089	99201717	1629	11.4147	11.4247	11.4047	0.00154432	0.823804	0.981757	2546.04	3211.44	2694.32	2568.94	2716	2756.87	2465.23	2481.63	2727.08	2663.21	2758.53	3170.82
chr11	78187677	78189165	1489	11.6928	11.7057	11.6798	0.00138698	0.823836	0.981765	3285.09	3687.4	3284.39	2834.14	3135.47	3814.19	3245.26	3023.83	2841.58	2818.08	3806.66	3948.45
chr1	20233439	20233711	273	4.54758	4.44996	4.63901	-0.000866768	0.823837	0.981765	25.76	19.56	19.15	38.34	17.93	10.4	34.93	13.9	41.63	40.27	8.41	10.35
chr1	23590467	23590711	245	6.03345	6.07467	5.99102	0.00107468	0.823842	0.981765	87.18	51.44	51.06	74.29	94.84	45.59	87.32	59.09	36.43	93.54	54.09	51.15
chr1	152110443	152110612	170	3.26344	3.05301	3.44704	-0.000805952	0.823854	0.981767	11.89	5.07	5.67	10.38	10.38	6.4	17.46	3.48	20.82	6.19	13.22	4.26
chr2	63888508	63889119	612	5.48797	5.4078	5.56393	-0.0010781	0.823866	0.981767	48.54	47.81	24.11	39.94	41.52	52.79	43.66	36.49	83.27	51.42	32.45	36.54
chr4	40196417	40197261	845	10.0409	10.0559	10.0258	0.00142441	0.823894	0.981767	1133.34	1019.29	1060.28	1004.89	1086.21	1082.91	887.72	941.04	968.01	987.48	1278.9	1191.72
chr8	27408769	27409314	546	7.66895	7.70361	7.63343	0.00119609	0.823897	0.981767	220.92	149.96	258.16	190.91	205.26	225.54	180.45	176.39	145.72	200.72	206.74	281.34
chr8	141149980	141150315	336	4.43984	4.44654	4.43311	-0.00099824	0.823901	0.981767	18.82	23.91	27.66	21.57	18.87	19.99	2.91	34.76	20.82	17.35	31.25	22.53
chr1	169680319	169681883	1565	9.80861	9.83301	9.7838	0.00120054	0.823919	0.981767	837.12	843.97	909.93	907.44	923.89	1050.12	707.26	1094.84	541.25	674.01	1274.09	997.46
chr10	110058188	110058801	614	5.55909	5.53097	5.58667	-0.00108472	0.823929	0.981767	26.75	36.22	61.7	44.73	63.23	44.79	34.93	63.43	52.04	53.28	44.47	40.19
chr11	118856357	118856632	276	4.76494	4.75299	4.7768	-0.000993987	0.823952	0.981767	14.86	15.94	34.75	31.95	38.69	25.59	32.02	41.71	10.41	24.16	33.66	22.53
chr15	75112737	75113555	819	6.75788	6.78286	6.73246	0.0010761	0.823972	0.981767	106.99	150.68	85.11	152.57	116.55	48.79	113.51	101.66	114.5	146.2	80.53	81.6
chr20	39516696	39517525	830	5.44339	5.46003	5.42655	0.000819421	0.823983	0.981767	29.72	23.91	27.66	115.03	48.6	19.19	43.66	51.27	88.47	40.89	25.24	8.53
chr8	30496567	30497049	483	4.98268	4.99185	4.97346	-0.000963157	0.823985	0.981767	26.75	23.91	29.08	51.12	42.47	17.6	29.11	42.58	10.41	39.65	16.83	49.93
chr8	48929787	48930117	331	4.66085	4.74506	4.57142	0.000823035	0.823997	0.981767	10.9	24.63	21.99	66.3	20.29	16.8	5.82	21.72	15.61	45.84	40.87	12.79
chr2	97908261	97909023	763	6.9697	6.95006	6.98907	-0.00111703	0.824018	0.981767	139.69	108.67	60.99	136.59	178.36	117.57	142.62	124.26	93.68	142.48	156.26	102.91
chr6	139124925	139125932	1008	8.82802	8.84958	8.80612	0.00125669	0.824022	0.981767	459.67	373.81	503.54	392.21	433.16	605.44	392.92	455.31	395.53	392.14	508.44	541.36
chr5	76873872	76875623	1752	7.45441	7.48612	7.42198	0.00103895	0.824043	0.981767	216.96	244.14	158.16	259.61	68.89	127.97	209.56	172.91	150.93	192.66	212.75	90.12
chr10	43145379	43145689	311	4.44035	4.48252	4.3969	0.000867803	0.824045	0.981767	25.76	31.88	29.08	19.17	22.65	5.6	32.02	6.08	15.61	32.83	25.24	14.61
chr3	182795438	182795694	257	7.4948	7.48968	7.4999	-0.00121187	0.824055	0.981767	133.74	151.41	190.78	226.86	197.24	178.35	186.28	167.7	124.9	210.01	221.16	175.99
chr6	34912520	34913456	937	6.27366	6.22438	6.32131	-0.00108433	0.824058	0.981767	126.81	56.51	49.65	66.3	58.98	90.38	69.85	76.46	119.7	69.38	86.54	57.85
chr11	117039910	117040463	554	5.80988	5.81563	5.8041	0.0010711	0.824058	0.981767	68.36	25.36	63.12	52.72	60.4	67.98	40.75	62.56	83.27	51.42	60.1	37.15
chr4	107709946	107710193	248	3.57039	3.63683	3.50074	0.00080899	0.82406	0.981767	15.85	10.87	3.55	25.56	13.21	5.6	26.19	13.03	0	10.53	8.41	9.74
chr19	8389859	8391072	1214	12.1835	12.1934	12.1735	0.00152737	0.824064	0.981767	4813.7	5031.24	4437.58	4396.59	4120.24	5301.8	4124.25	4342.85	4626.67	4338.95	5318.74	4966.01
chr12	31737303	31737674	372	3.61159	3.75665	3.45031	0.000836977	0.824127	0.98177	26.75	14.49	11.35	11.18	6.13	11.2	5.82	22.59	0	13.63	15.63	7.92
chr10	74213041	74213922	882	7.04464	7.03617	7.05307	-0.00120375	0.82413	0.98177	110.96	125.33	143.26	95.06	140.14	172.75	128.06	146.85	114.5	130.09	122.6	154.67
chr6	161029078	161029718	641	5.02762	5.03413	5.02109	0.000909006	0.824133	0.98177	39.63	23.91	31.91	39.14	31.61	30.39	87.32	24.33	20.82	31.59	21.64	9.13
chr20	50468111	50468303	193	4.35646	4.46108	4.24365	0.00104568	0.824149	0.98177	27.74	22.46	21.99	18.37	18.4	23.19	20.37	19.12	5.2	24.16	19.23	25.58
chr10	70495036	70495280	245	6.81276	6.8414	6.78354	0.000926778	0.824164	0.98177	123.83	154.31	117.73	166.15	76.44	49.59	171.72	152.93	145.72	112.13	50.48	28.01
chr19	49339991	49341202	1212	10.623	10.6393	10.6064	0.00130544	0.824171	0.98177	1598.95	1583.63	1424.11	1476.98	1573.16	1913.1	1397.06	1557.97	1290.68	1278.64	2104.66	1725.16
chr2	101405604	101405832	229	5.99625	6.02892	5.96283	0.00107844	0.82418	0.98177	49.53	31.88	91.49	57.51	77.38	83.98	58.21	59.09	57.25	51.42	69.71	78.55
chr1	46131854	46133679	1826	10.1103	10.0921	10.1283	-0.00120809	0.824182	0.98177	1153.15	1226.48	891.49	776.43	1053.65	1447.62	1586.25	1292.95	869.13	983.14	1013.27	970.67
chr19	6476130	6476588	459	5.6145	5.58254	5.64576	-0.00101149	0.82419	0.98177	67.37	71.72	29.08	29.56	43.41	46.39	34.93	26.94	62.45	76.82	45.68	53.59
chr5	75992493	75993555	1063	6.71608	6.78354	6.64531	0.000732767	0.82419	0.98177	61.42	112.29	38.3	287.57	130.23	31.19	46.57	97.32	83.27	225.5	93.75	54.2
chr11	120210282	120211686	1405	8.99946	8.97081	9.02755	-0.00115102	0.824196	0.98177	534.97	660.69	321.99	446.53	572.83	473.48	596.66	621.28	676.57	299.22	389.44	548.06
chr19	55467522	55468576	1055	7.4191	7.40311	7.43492	-0.00122354	0.824197	0.98177	180.3	171.69	177.3	162.16	148.16	175.95	232.84	211.15	140.52	167.88	121.4	164.42
chr5	91380008	91381261	1254	12.2534	12.2648	12.242	0.00137328	0.824203	0.98177	4605.66	4901.56	5082.97	4704.13	4394.85	5837.66	4293.06	4052.63	5464.57	4072.56	5618.03	5562.78
chr12	107607551	107607820	270	5.01578	4.98021	5.0505	0.00102767	0.824245	0.981784	33.68	25.36	36.88	28.76	23.12	41.59	43.66	20.85	57.25	32.83	15.63	28.62
chr17	4249428	4249867	440	4.36318	4.2408	4.47598	-0.000924889	0.824254	0.981784	15.85	21.73	14.89	11.98	16.99	31.99	34.93	21.72	36.43	20.44	7.21	12.79
chr12	111753238	111753640	403	4.81167	4.86457	4.75675	0.000977822	0.82426	0.981784	34.67	45.64	14.89	23.17	21.23	35.19	40.75	28.67	15.61	38.41	15.63	23.14
chr11	111185264	111185778	515	6.39519	6.3393	6.449	-0.00101424	0.824267	0.981784	35.66	68.82	134.04	107.84	96.26	43.19	75.67	94.71	135.31	55.75	80.53	82.21
chr4	14920136	14921275	1140	7.2445	7.28241	7.20555	0.00104367	0.824267	0.981784	100.06	107.22	248.23	125.41	134.01	219.14	81.5	157.27	130.11	96.64	236.79	183.29
chr19	35083579	35084353	775	7.39203	7.38952	7.39453	-0.00127861	0.824302	0.981789	186.25	163	143.26	175.74	161.85	175.95	154.26	176.39	161.33	178.41	140.63	198.52
chr2	170177608	170177851	244	4.43852	4.57296	4.29026	0.000499816	0.824302	0.981789	3.96	0.72	0.71	76.68	59.93	0.8	34.93	0.87	20.82	2.48	57.69	0.61
chr8	65633499	65634690	1192	10.832	10.8231	10.8407	-0.00145289	0.824303	0.981789	1710.9	1969.75	1809.92	1737.39	1660.46	1981.88	1862.75	1581.43	1649.78	1691.84	2186.39	2031.47
chr1	158506452	158506840	389	4.5816	4.52361	4.63736	-0.000999006	0.824345	0.98181	26.75	22.46	17.02	21.57	19.82	30.39	43.66	13.9	20.82	34.07	20.43	16.44
chr2	25361979	25363409	1431	11.2671	11.2566	11.2775	-0.00132382	0.824365	0.98181	2631.24	2560.17	2469.5	2236.64	2375.79	2406.57	2503.07	2156.65	1769.48	2329.3	3126.34	3008.84
chr6	403986	404190	205	6.14811	6.14721	6.14901	-0.00114154	0.824371	0.98181	97.09	60.85	48.94	75.09	58.51	84.78	69.85	65.17	52.04	70.62	90.15	77.95
chr4	921777	923437	1661	10.2886	10.2837	10.2935	-0.00145567	0.824373	0.98181	1306.7	1190.98	1273.05	1337.99	1117.82	1252.47	1073.99	1134.81	1124.14	1406.25	1430.35	1360.4
chr17	61416739	61417171	433	6.54255	6.53837	6.54673	0.00117249	0.824376	0.98181	109.97	105.77	87.23	71.89	84.46	98.37	98.96	86.89	130.11	91.07	57.69	96.21
chr17	42704597	42705523	927	8.03814	8.01621	8.05975	-0.00107219	0.824384	0.98181	409.15	269.49	143.97	372.24	176.95	181.55	206.65	205.93	208.17	350.01	373.81	256.37
chr10	114108388	114109364	977	7.12631	7.10257	7.14967	-0.00115511	0.824409	0.981827	148.6	94.18	179.43	125.41	145.8	131.17	133.89	192.03	156.13	123.9	92.55	153.46
chr3	37141044	37141284	241	3.62515	3.61914	3.63113	-0.000927859	0.824429	0.981838	10.9	13.04	10.64	18.37	10.38	10.4	17.46	17.38	5.2	17.97	8.41	7.92
chr6	1940366	1940659	294	4.25856	4.25122	4.26586	-0.000838938	0.824443	0.981841	11.89	18.11	11.35	33.55	27.37	12	11.64	31.28	10.41	42.13	9.62	10.35
chr10	79748587	79748831	245	2.26788	2.34797	2.18307	0.000595037	0.824451	0.981841	17.83	0	2.84	6.39	1.89	1.6	0	0.87	10.41	9.91	2.4	3.65
chr11	67996676	67997521	846	6.23055	6.214	6.24692	-0.00111636	0.824494	0.981851	125.82	59.4	58.87	74.29	64.64	62.38	58.21	93.84	83.27	84.25	68.51	67.59
chr1	201119790	201120149	360	4.49942	4.54681	4.45042	0.00100895	0.8245	0.981851	29.72	17.39	20.57	29.56	19.82	23.19	20.37	31.28	20.82	28.5	18.03	12.18
chrX	2262155	2263494	1340	8.17892	8.20794	8.1493	0.00104236	0.824502	0.981851	151.57	425.25	431.91	345.08	275.56	144.76	165.9	195.51	374.71	281.87	290.88	394.6
chr9	129992098	129992668	571	8.95202	8.92567	8.9779	-0.00108131	0.824513	0.981851	565.68	391.2	521.98	615.87	611.05	211.94	392.92	385.8	431.96	544.54	888.26	381.81
chr17	38905203	38906129	927	6.89546	6.94464	6.84455	0.000985791	0.824531	0.981851	112.94	166.62	163.12	67.1	145.33	83.98	37.84	92.11	93.68	104.08	127.41	234.45
chr2	197785738	197786934	1197	7.50158	7.51913	7.48381	0.00117424	0.824548	0.981851	163.46	206.47	256.74	122.22	179.78	171.95	145.53	152.06	213.38	212.49	153.85	196.69
chr3	157606573	157606910	338	5.30942	5.20324	5.40831	-0.00105782	0.824558	0.981851	33.68	31.88	43.97	30.35	33.97	47.19	61.12	33.89	67.66	36.55	32.45	23.14
chr5	4375628	4375989	362	4.67436	4.60619	4.73946	-0.000779918	0.824561	0.981851	15.85	48.54	21.99	37.54	19.82	2.4	14.55	41.71	36.43	26.64	34.86	6.09
chr4	139566877	139567870	994	7.50468	7.52091	7.48826	0.00114248	0.824566	0.981851	215.97	151.41	246.1	199.7	184.02	104.77	259.04	145.98	166.54	149.3	167.07	189.38
chr13	94419260	94419689	430	5.10094	5.12687	5.07453	0.00094706	0.824577	0.981851	33.68	39.84	39.01	14.38	25.95	56.79	52.39	46.05	31.23	16.73	18.03	37.76
chr3	42831131	42831908	778	6.70385	6.6732	6.73386	-0.00120537	0.824585	0.981851	66.38	106.49	120.57	111.83	99.09	107.97	107.69	102.53	119.7	112.13	100.97	95.61
chr12	3041614	3041951	338	6.63303	6.5893	6.67547	-0.00116922	0.8246	0.981851	90.15	117.36	95.04	82.28	103.34	89.58	154.26	86.02	104.09	81.15	75.72	112.05
chr14	96925510	96926624	1115	7.36755	7.39422	7.34037	0.00110824	0.824607	0.981851	195.16	172.42	190.78	123.81	157.6	169.56	148.44	161.62	156.13	71.24	219.96	214.96
chr4	128782396	128782641	246	4.88989	4.81513	4.96096	-0.001078	0.824609	0.981851	33.68	31.88	26.24	23.96	25.95	27.19	23.28	18.25	52.04	32.83	32.45	28.01
chr1	39816736	39817879	1144	9.59538	9.61793	9.57247	0.00121141	0.824618	0.981851	748.95	939.6	707.8	917.82	804.51	595.84	520.99	647.34	676.57	1059.96	800.52	862.89
chr18	51039196	51039663	468	4.72922	4.71912	4.73925	-0.00105778	0.824636	0.981861	21.79	24.63	36.17	17.57	30.67	27.19	20.37	23.46	26.02	34.69	24.04	31.67
chrX	81195479	81196214	736	5.83018	5.78318	5.87571	-0.00116015	0.824651	0.981866	60.43	48.54	61.7	53.52	46.24	59.98	87.32	56.48	57.25	51.42	48.08	51.76
chr2	174772311	174772506	196	3.33268	3.34288	3.32241	-0.000888214	0.824684	0.981873	10.9	10.14	4.96	10.38	8.49	16	8.73	11.3	5.2	14.87	13.22	6.7
chr10	88582450	88583634	1185	10.2954	10.311	10.2796	0.00135293	0.824694	0.981873	1155.13	1515.53	1241.84	1150.27	1106.97	1452.42	1280.64	1173.91	1004.44	1172.7	1470.02	1356.14
chr3	141901810	141902493	684	6.26943	6.32103	6.21592	0.00101137	0.824702	0.981873	137.7	28.25	66.67	68.7	73.61	104.77	58.21	89.5	57.25	76.2	60.1	104.74
chr4	174919953	174920402	450	4.34861	4.4066	4.28819	0.000793394	0.824709	0.981873	23.78	22.46	13.48	43.14	13.21	11.2	32.02	17.38	10.41	30.36	25.24	1.83
chr3	124633531	124634039	509	6.30152	6.18968	6.40531	-0.000570865	0.82471	0.981873	111.95	11.59	1.42	132.6	39.64	140.76	34.93	120.78	192.56	15.49	9.62	135.19
chr8	730428	731767	1340	11.485	11.4737	11.4962	-0.00136462	0.82472	0.981873	2410.32	3167.98	2892.9	2446.72	2591.9	3554.26	2692.26	2850.92	2747.9	2538.07	3178.02	3324.88
chr3	44323446	44323652	207	3.81034	3.83227	3.78808	-0.000964235	0.824735	0.981878	16.84	15.94	14.18	14.38	11.32	12.8	23.28	17.38	0	20.44	10.82	10.96
chr10	68471116	68472407	1292	8.1531	8.12751	8.17824	-0.00126342	0.824786	0.981905	315.04	324.55	266.67	224.46	281.7	265.53	293.97	258.94	359.1	293.02	219.96	313
chr8	37791816	37792598	783	7.15153	7.16285	7.14012	0.00129125	0.824799	0.981905	149.59	136.19	137.59	162.16	146.27	127.97	139.71	130.34	150.93	155.49	129.81	140.06
chr2	144660726	144661350	625	5.60877	5.56546	5.65082	-0.000995801	0.824802	0.981905	46.56	28.98	58.16	24.76	68.89	56.79	72.76	45.18	46.84	66.91	20.43	49.33
chr6	36765692	36766891	1200	8.7859	8.80956	8.76185	0.00126938	0.824807	0.981905	460.67	353.53	475.18	475.29	459.59	467.88	518.08	472.69	296.65	488.16	354.58	474.37
chr8	51961712	51963090	1379	9.34824	9.34031	9.35613	-0.00124411	0.82481	0.981905	526.05	686.77	807.8	575.93	664.84	627.83	634.5	755.09	411.14	617.02	788.5	725.87
chrX	39508117	39508844	728	5.82071	5.76708	5.87242	-0.00103037	0.824852	0.981942	72.32	47.81	57.45	41.54	76.44	31.19	64.03	76.46	78.07	35.31	31.25	66.38
chr20	35506309	35506499	191	5.65575	5.62078	5.68989	-0.00104853	0.824878	0.981942	56.47	37.67	70.21	55.12	40.58	35.19	40.75	75.6	57.25	36.55	67.31	32.27
chr17	47253539	47254669	1131	9.69347	9.70906	9.67771	0.00139458	0.824884	0.981942	746.97	830.21	831.91	792.41	842.26	978.14	782.94	941.91	749.43	806.58	697.15	935.96
chr8	60911594	60912005	412	8.41676	8.43494	8.39834	0.00130572	0.824886	0.981942	383.39	349.18	326.24	317.12	363.8	336.71	282.32	371.03	322.67	286.83	429.11	332.49
chr11	59185874	59186607	734	6.23522	6.18502	6.28373	-0.00113531	0.824893	0.981942	62.41	64.48	75.18	71.09	61.81	101.57	84.41	72.12	109.29	74.96	44.47	82.21
chr1	149365940	149366137	198	3.73473	3.71136	3.75773	-0.000914081	0.824912	0.981952	6.93	15.94	10.64	14.38	9.91	20.79	11.64	8.69	10.41	10.53	22.84	17.05
chr14	53306222	53306684	463	4.49683	4.43052	4.56022	-0.000973048	0.824927	0.981954	25.76	19.56	19.15	15.98	19.35	29.59	37.84	24.33	26.02	27.26	6.01	20.1
chr15	27899628	27900494	867	6.58456	6.58743	6.58168	0.00102235	0.824943	0.981954	93.12	144.16	102.84	95.86	98.62	42.39	98.96	86.89	166.54	100.36	80.53	41.41
chr18	8938724	8939479	756	7.12121	7.07247	7.16836	-0.00103979	0.824946	0.981954	102.04	82.59	236.88	131.8	117.49	136.76	107.69	110.35	239.4	74.96	183.9	146.76
chr8	56010295	56010911	617	7.76907	7.75628	7.78175	-0.00131291	0.824963	0.981962	242.72	216.61	190.78	223.66	230.74	192.75	192.1	214.62	244.6	247.8	195.92	225.31
chr3	106333933	106334635	703	5.07037	5.05307	5.08747	0.00090082	0.824995	0.981984	39.63	26.8	14.89	34.35	36.33	47.19	58.21	26.07	57.25	35.31	18.03	9.13
chr4	47462884	47464089	1206	11.2375	11.2514	11.2234	0.00135151	0.825002	0.981984	2464.81	2781.85	2245.38	2016.17	2271.04	2848.05	2409.93	2115.81	2045.31	2262.4	2533.76	2979
chr2	240061025	240061473	449	5.18271	5.14111	5.22313	0.00103004	0.825028	0.981993	31.7	30.43	35.46	48.73	38.22	27.19	52.39	26.07	62.45	39.65	21.64	21.92
chr11	124339515	124340358	844	5.81216	5.74773	5.87384	-0.000672362	0.825031	0.981993	18.82	94.9	10.64	97.45	30.2	70.38	55.3	101.66	15.61	58.23	10.82	110.22
chr19	50665925	50666881	957	5.38725	5.33795	5.43491	0.00100365	0.825062	0.982014	49.53	38.4	43.26	24.76	54.74	31.99	37.84	37.36	98.88	30.36	22.84	32.27
chr7	77556321	77556778	458	4.53379	4.61603	4.44657	0.00072823	0.82507	0.982014	27.74	36.22	3.55	56.71	16.51	6.4	43.66	25.2	0	37.79	13.22	10.96
chr14	68593821	68594945	1125	7.1842	7.20091	7.16729	0.00118981	0.825119	0.982036	102.04	118.81	168.08	145.38	166.09	182.35	145.53	167.7	140.52	116.47	144.24	147.98
chr7	50317168	50318640	1473	9.27574	9.2583	9.29297	-0.00120077	0.825136	0.982036	511.19	549.13	750.35	679.78	667.2	516.66	480.24	425.77	660.95	819.59	759.65	617.48
chr14	100072609	100073546	938	9.72797	9.71948	9.7364	-0.0012856	0.825138	0.982036	790.56	895.41	973.05	787.62	887.09	724.61	678.16	819.39	744.22	873.49	835.37	1167.36
chr10	5987732	5988422	691	5.69503	5.71411	5.67569	0.000985036	0.825146	0.982036	91.14	34.05	21.99	51.12	62.28	54.39	32.02	64.3	83.27	49.56	30.05	47.5
chr15	69666487	69667712	1226	8.55697	8.58203	8.53147	0.00123005	0.825147	0.982036	328.9	374.54	334.75	444.13	427.5	389.5	291.05	459.66	296.65	343.2	491.61	337.97
chr17	74199685	74199929	245	6.20921	6.14134	6.27404	-0.00109133	0.825151	0.982036	84.21	94.18	47.52	60.71	66.53	70.38	113.51	72.99	109.29	63.81	46.88	57.85
chr8	29079914	29080080	167	3.07738	3.14729	3.00391	0.000821492	0.825162	0.982037	6.93	2.17	9.22	11.98	10.85	12	2.91	10.43	10.41	6.19	6.01	12.18
chr7	19677108	19677602	495	4.25442	4.22517	4.28309	0.000808728	0.825196	0.982064	19.81	6.52	20.57	14.38	42.94	8	11.64	11.3	46.84	21.68	16.83	8.53
chr6	72977178	72977441	264	4.01013	3.85081	4.1536	-0.000787802	0.825231	0.982085	12.88	3.62	14.89	15.18	18.4	21.59	2.91	4.34	52.04	14.25	19.23	14.01
chr2	127591006	127592114	1109	7.9905	7.9677	8.01295	-0.00124929	0.825247	0.982085	241.73	280.36	251.77	246.03	245.36	236.74	349.27	254.59	249.81	252.75	175.49	267.94
chr4	76748778	76749018	241	3.48407	3.46772	3.50025	0.000842054	0.825248	0.982085	2.97	18.11	9.93	11.18	16.99	7.2	20.37	6.08	10.41	8.67	13.22	9.13
chr12	14403369	14404624	1256	7.35298	7.38867	7.31639	0.00114594	0.825264	0.982085	193.18	156.48	159.57	192.51	200.54	103.17	96.05	154.67	145.72	218.68	169.48	171.72
chr2	68447332	68447718	387	5.47419	5.46212	5.48615	-0.000975081	0.82528	0.982085	48.54	39.12	71.63	47.93	37.28	19.99	20.37	26.94	41.63	58.85	49.28	71.86
chr17	63600351	63601770	1420	8.56395	8.56994	8.55795	0.00132706	0.825282	0.982085	392.31	393.37	360.28	381.03	326.05	427.09	471.51	397.1	374.71	356.83	337.76	323.35
chr16	15592261	15592513	253	6.6698	6.71012	6.62832	0.00101144	0.825289	0.982085	97.09	119.53	53.19	191.71	93.9	72.78	125.15	103.4	62.45	146.2	102.17	54.2
chr2	144510288	144511059	772	8.00808	7.97959	8.03602	-0.00101469	0.825297	0.982085	286.31	283.26	163.12	385.82	262.35	133.56	189.19	163.36	218.58	514.18	326.94	162.59
chr9	5786416	5786751	336	4.0605	4.01803	4.10176	0.000952809	0.825344	0.982093	13.87	19.56	22.69	14.38	9.91	16.8	26.19	14.77	26.02	12.39	8.41	15.22
chr14	55701658	55701984	327	4.13244	4.19704	4.06481	0.000820116	0.82537	0.982093	17.83	18.11	10.64	27.96	28.31	7.2	29.11	24.33	5.2	27.88	8.41	5.48
chr9	114397586	114398859	1274	12.112	12.1255	12.0984	0.00134565	0.825374	0.982093	4699.77	4625.55	4393.61	3916.51	4153.74	5020.28	3568.33	4212.51	3887.65	3878.66	5458.17	5305.8
chr6	166400334	166401466	1133	6.23944	6.22747	6.25132	0.00105548	0.825379	0.982093	86.19	91.28	82.27	51.92	73.14	64.78	116.42	76.46	109.29	60.71	61.3	32.88
chr20	64057127	64058116	990	8.06597	8.03657	8.09478	-0.00122347	0.82538	0.982093	247.67	254.28	254.61	226.06	234.51	358.31	340.53	264.15	317.47	245.94	209.14	263.07
chr2	121754970	121756215	1246	10.7168	10.7263	10.7072	0.00146397	0.825382	0.982093	1661.37	1883.54	1629.07	1473.79	1502.86	2013.87	1685.21	1569.26	1707.03	1546.26	1742.86	1780.58
chr2	45013268	45014362	1095	5.46751	5.40192	5.53025	-0.000949232	0.8254	0.982093	64.39	29.7	64.54	16.77	43.88	34.39	43.66	68.64	72.86	28.5	24.04	39.58
chr6	31462407	31463961	1555	10.0627	10.0507	10.0747	-0.00126146	0.825405	0.982093	1078.85	1381.51	1052.48	855.51	1053.18	942.15	1222.43	908.89	822.29	1051.28	1113.03	1352.48
chr20	59124254	59124803	550	8.55794	8.60988	8.50406	0.000841584	0.825414	0.982093	716.26	218.06	414.89	250.02	264.24	480.67	203.74	449.23	182.15	153.02	480.79	709.43
chr10	133278570	133278829	260	8.03773	8.01691	8.05825	-0.00121133	0.825428	0.982093	291.26	227.47	232.62	347.48	242.53	212.74	229.93	300.65	301.85	251.52	308.91	206.43
chrX	41441888	41442967	1080	9.5917	9.57676	9.60649	-0.00131588	0.825446	0.982093	710.32	1026.53	679.43	758.06	749.31	658.23	806.22	663.85	817.08	774.37	766.86	848.88
chr18	24930518	24931556	1039	6.83183	6.85012	6.81331	0.0010953	0.82547	0.982093	90.15	94.18	192.2	81.48	148.63	85.58	104.78	116.43	135.31	118.94	78.13	121.18
chr6	52491267	52492601	1335	7.48519	7.43676	7.53205	-0.000816338	0.825482	0.982093	275.41	194.15	100	271.59	139.2	59.18	221.2	131.21	78.07	337.01	260.83	82.21
chr6	47247185	47247860	676	7.79378	7.83155	7.75499	0.0010825	0.825495	0.982093	238.75	132.57	120.57	235.65	310.48	328.71	192.1	255.46	124.9	235.41	241.6	246.63
chr6	151807028	151808679	1652	7.70121	7.65401	7.74691	-0.000982995	0.825498	0.982093	167.42	210.81	157.45	229.26	377.96	65.58	157.17	232.87	385.12	229.83	131.02	152.85
chr22	38262129	38262387	259	5.48859	5.52266	5.45369	0.000948324	0.825504	0.982093	54.49	63.75	20.57	67.1	36.33	33.59	75.67	39.1	31.23	63.81	33.66	19.49
chr15	72155506	72156548	1043	6.89517	6.87057	6.91935	-0.00115414	0.825505	0.982093	139.69	98.52	128.37	111.03	90.12	134.36	128.06	136.42	124.9	139.39	125.01	72.47
chr4	80540840	80541059	220	3.33733	3.36049	3.31379	0.00074242	0.825508	0.982093	12.88	10.87	5.67	13.58	14.63	4	32.02	2.61	0	11.77	9.62	3.65
chr17	74786065	74786459	395	3.94806	4.00839	3.88509	0.000851275	0.82551	0.982093	24.77	26.08	11.35	7.19	10.38	16.8	17.46	10.43	10.41	5.58	21.64	23.14
chr5	107263456	107264119	664	6.11242	6.20296	6.01581	0.000580539	0.825513	0.982093	106.99	1.45	128.37	60.71	82.1	62.38	180.45	60.82	52.04	1.24	54.09	39.58
chr12	804612	804858	247	4.13127	4.12658	4.13594	-0.000840928	0.825527	0.982096	16.84	16.66	8.51	39.94	10.85	12	11.64	11.3	10.41	35.31	24.04	12.79
chr6	87754735	87755283	549	8.09811	8.10712	8.08904	0.00125538	0.8256	0.982161	203.09	311.51	297.87	334.7	244.89	262.33	285.23	235.48	296.65	265.76	263.23	287.43
chr10	119165034	119166412	1379	10.5154	10.5052	10.5256	-0.00138515	0.825602	0.982161	1441.44	1823.42	1232.62	1263.7	1348.56	1610.78	1548.41	1478.9	1363.54	1390.77	1458	1604.59
chr3	39051502	39052899	1398	11.1088	11.1005	11.1171	-0.00136308	0.825614	0.982162	2005.13	2492.07	2236.17	1965.05	2292.74	2183.42	1903.5	2172.29	1769.48	2209.12	2519.34	2753.08
chr20	51497528	51498388	861	8.78858	8.81592	8.76072	0.00120302	0.825637	0.982178	393.3	359.32	543.97	467.3	505.83	434.29	520.99	483.12	218.58	436.74	474.78	468.28
chr4	105236274	105237299	1026	6.88505	6.90771	6.86202	0.00100322	0.825656	0.982181	145.63	96.35	55.32	136.59	176.95	109.57	104.78	148.58	150.93	70	170.68	52.98
chr11	33742326	33743137	812	6.08022	6.07895	6.08148	0.0011662	0.825661	0.982181	66.38	70.27	62.41	77.48	67.48	61.58	69.85	66.91	83.27	79.3	60.1	46.89
chr17	20677096	20678995	1900	8.54268	8.58786	8.49605	0.000889094	0.825686	0.982193	518.12	248.48	245.39	548.78	259.99	487.87	119.33	506.58	348.69	218.06	650.27	323.35
chr16	31357948	31358317	370	4.9042	4.95311	4.85357	0.00086163	0.825692	0.982193	40.62	37.67	14.18	47.13	35.86	10.4	61.12	17.38	10.41	45.84	19.23	19.49
chr11	63572396	63573210	815	8.06784	8.10477	8.02993	0.00111561	0.825704	0.982194	330.89	225.3	369.5	295.56	263.29	167.16	209.56	237.21	145.72	359.31	356.99	259.41
chrX	49155346	49156982	1637	9.88574	9.90107	9.87024	0.00134565	0.825729	0.982209	937.18	1078.69	904.25	787.62	883.78	1145.3	1079.81	1018.37	749.43	945.97	923.12	898.81
chr15	90583259	90584122	864	5.9306	5.9022	5.95846	-0.0010279	0.825737	0.982209	58.45	41.29	69.5	39.94	60.87	88.78	113.51	82.55	26.02	42.13	54.09	54.81
chr11	60455104	60456155	1052	11.3763	11.3915	11.3609	0.00131699	0.82576	0.982223	2784.79	2652.18	2556.73	2620.06	2473.46	3032	2174.18	2380.83	2165.01	2458.16	3462.89	3139.76
chr6	41210067	41210389	323	4.84617	4.80074	4.89021	0.00103148	0.825794	0.982243	20.8	29.7	31.21	25.56	39.16	20.79	40.75	24.33	41.63	21.68	30.05	19.49
chr17	18476360	18477315	956	6.5988	6.52418	6.66975	-0.000682296	0.825835	0.982243	158.51	42.02	80.85	97.45	93.43	79.98	69.85	94.71	135.31	169.12	139.43	2.44
chr20	49845995	49846719	725	5.68012	5.71572	5.64361	0.00106987	0.82585	0.982243	65.38	60.13	34.75	34.35	59.93	60.78	69.85	42.58	31.23	65.67	54.09	36.54
chrX	49106973	49107259	287	3.92174	3.98404	3.85663	0.000894878	0.825851	0.982243	27.74	11.59	19.15	16.77	8.49	11.2	5.82	11.3	20.82	24.16	10.82	14.01
chr1	16960366	16961706	1341	7.91254	7.87708	7.94714	-0.00109285	0.825858	0.982243	191.2	221.68	300.71	311.53	201.48	183.95	375.46	195.51	286.24	309.13	123.8	190.6
chr12	91577662	91578168	507	5.09832	5.08567	5.11085	0.00106703	0.825867	0.982243	48.54	31.15	34.04	23.17	29.25	37.59	37.84	25.2	52.04	36.55	24.04	31.67
chr7	135509607	135510816	1210	11.4038	11.4155	11.392	0.00139464	0.825868	0.982243	2790.74	3102.05	2549.64	2374.03	2473.93	3098.38	2473.96	2449.48	2649.02	2352.84	3075.86	3123.32
chr15	90319872	90320702	831	7.5576	7.55629	7.5589	0.00125484	0.825877	0.982243	190.21	187.63	190.78	202.1	169.87	188.75	221.2	188.55	223.79	191.42	129.81	176.6
chr9	125240695	125242122	1428	12.0216	12.0329	12.0101	0.00150269	0.825889	0.982243	4243.07	4294.48	3945.38	3950.06	3909.32	4801.13	3766.25	4107.37	3564.98	3946.81	4764.63	4599.42
chr17	47204132	47204352	221	7.09101	7.12213	7.05921	0.00113629	0.825897	0.982243	131.76	121.71	158.16	168.55	137.31	118.37	122.24	156.41	98.88	97.88	215.15	109.61
chr5	119358197	119358436	240	6.69174	6.68368	6.69975	-0.0010859	0.8259	0.982243	104.02	84.04	101.42	141.39	128.34	57.58	116.42	81.68	52.04	146.2	121.4	105.96
chr2	85266546	85266769	224	4.14679	4.14218	4.15138	0.000868462	0.825903	0.982243	28.73	18.84	8.51	11.98	20.29	17.6	20.37	9.56	31.23	27.26	4.81	13.4
chr6	32491564	32492578	1015	7.62565	7.72925	7.51403	0.000555088	0.825913	0.982243	15.85	26.08	289.36	363.45	554.43	23.99	227.02	25.2	228.99	29.74	48.08	537.71
chr9	72856996	72857383	388	4.45067	4.38542	4.51309	0.000958135	0.825939	0.98225	17.83	18.11	14.89	26.36	25.01	23.19	40.75	18.25	36.43	17.35	9.62	14.61
chr12	96501594	96501909	316	3.80595	3.87038	3.73851	0.000859201	0.825939	0.98225	24.77	13.76	17.73	11.18	9.91	10.4	2.91	20.85	15.61	12.39	22.84	5.48
chr12	117141424	117142610	1187	6.52136	6.55614	6.48572	0.00106078	0.825954	0.982255	139.69	134.75	70.21	85.47	58.51	75.98	84.41	62.56	83.27	122.66	115.39	69.42
chr4	165326837	165328153	1317	12.1521	12.1635	12.1405	0.00142247	0.825989	0.982267	4557.12	4799.42	4471.62	4144.17	4182.99	5370.58	4138.8	3917.95	4173.89	4328.41	5337.97	5193.15
chr3	122263945	122264527	583	4.50541	4.53011	4.48028	0.000880241	0.825989	0.982267	21.79	5.8	13.48	34.35	26.42	36.79	37.84	13.03	20.82	19.2	15.63	27.4
chr1	171840807	171842578	1772	9.87166	9.85586	9.8873	-0.00124872	0.826002	0.982267	741.03	1319.21	934.04	760.46	896.52	908.56	1041.98	917.58	915.97	804.72	887.06	1114.99
chrX	78964252	78965384	1133	5.81853	5.83855	5.79824	0.00109125	0.826022	0.982267	73.31	70.27	58.87	38.34	45.77	56.79	49.48	43.45	62.45	63.81	75.72	38.97
chr6	47592534	47592778	245	3.44264	3.45067	3.43456	-0.000869268	0.826022	0.982267	16.84	10.87	9.93	10.38	10.38	7.2	5.82	13.03	10.41	21.68	6.01	7.92
chr10	86747533	86748168	636	5.18484	5.19962	5.16991	0.00106644	0.826033	0.982267	22.79	28.25	36.17	44.73	50.96	37.59	55.3	36.49	26.02	31.59	30.05	36.54
chr6	26445915	26446377	463	4.7391	4.68055	4.79537	-0.00102733	0.826048	0.982267	33.68	26.08	24.11	26.36	21.23	22.39	11.64	25.2	46.84	32.83	33.66	16.44
chr4	158952319	158952543	225	3.33709	3.30731	3.36628	-0.000747067	0.826053	0.982267	0	18.11	9.22	11.98	13.68	6.4	0	11.3	10.41	9.91	14.42	15.83
chr9	125446426	125447971	1546	10.4005	10.4128	10.3881	0.00145595	0.82608	0.982267	1302.74	1347.46	1402.12	1342.78	1168.78	1615.57	1245.71	1280.78	1280.27	1265.01	1495.26	1473.67
chr17	3795217	3795971	755	6.04024	6.08468	5.99439	0.0009233	0.826086	0.982267	79.25	80.41	24.82	99.85	92.48	30.39	49.48	58.22	62.45	115.23	68.51	28.62
chr15	78056267	78057165	899	9.07187	9.03305	9.10967	-0.000938364	0.8261	0.982267	247.67	259.35	921.98	646.23	607.28	460.68	340.53	720.33	520.44	561.88	794.51	376.94
chr1	205435441	205435709	269	5.17679	5.14042	5.21227	-0.00104955	0.826133	0.982267	40.62	40.57	25.53	35.95	45.77	23.19	40.75	55.61	36.43	29.12	27.65	32.88
chr10	128026978	128027256	279	3.75001	3.62341	3.8664	-0.000743618	0.826135	0.982267	4.95	6.52	19.86	5.59	14.63	22.39	8.73	28.67	31.23	3.72	4.81	10.35
chr5	139388530	139388971	442	8.85908	8.8517	8.86643	-0.00121489	0.826138	0.982267	424.01	492.62	470.92	427.36	453.92	503.07	410.39	358.86	338.28	470.2	562.52	660.1
chr17	48131068	48131724	657	6.16135	6.15077	6.17186	-0.00111155	0.826138	0.982267	87.18	54.33	58.87	56.71	58.04	111.17	87.32	79.07	52.04	76.2	67.31	70.64
chr21	33931004	33932513	1510	7.14317	7.18818	7.09672	0.00111971	0.826142	0.982267	118.88	138.37	127.66	150.17	225.55	114.37	116.42	140.76	67.66	175.32	170.68	150.41
chr2	27085717	27087194	1478	11.2047	11.2156	11.1936	0.00150929	0.826143	0.982267	2460.84	2636.24	2265.24	2214.27	2126.65	2565.72	2439.04	2271.35	2081.74	2099.47	2609.49	2552.12
chr17	10697066	10698389	1324	10.9576	10.9502	10.965	-0.00147844	0.826168	0.982277	1934.79	2084.21	1921.98	1712.63	1941.68	2275.4	2226.57	1893.37	1660.19	1953.27	2101.05	2158.74
chr10	132417847	132418643	797	10.123	10.0897	10.1556	-0.000988375	0.826184	0.982277	1702.97	742.55	963.12	1137.49	1009.77	982.14	730.55	818.52	915.97	1367.23	769.26	2242.16
chrX	46545030	46546036	1007	9.86535	9.87748	9.85313	0.00150225	0.826193	0.982277	947.09	1099.7	939	822.76	913.04	922.16	943.02	945.38	853.51	872.87	927.93	1006.6
chrX	18457105	18457390	286	4.05452	4.03247	4.07624	-0.000941982	0.826215	0.982277	11.89	8.69	14.18	15.18	22.65	25.59	14.55	17.38	15.61	14.87	13.22	25.58
chr1	32933320	32933889	570	5.28497	5.29905	5.27074	0.0011213	0.826236	0.982277	46.56	43.47	38.3	38.34	39.16	30.39	26.19	41.71	52.04	42.75	36.06	32.88
chr4	81631677	81632776	1100	7.76504	7.78116	7.74874	0.00120226	0.82624	0.982277	175.35	195.6	252.48	260.41	239.23	196.75	264.86	163.36	187.36	258.95	225.97	189.99
chr3	47141006	47141529	524	5.06371	5.01047	5.11506	-0.000950324	0.826247	0.982277	39.63	18.84	34.04	57.51	16.99	26.39	34.93	17.38	46.84	48.94	32.45	27.4
chr3	108100069	108101621	1553	9.90272	9.92151	9.88368	0.00123825	0.826259	0.982277	756.88	1160.55	995.74	1123.11	1056.95	725.41	841.15	851.54	785.86	1131.82	1143.08	914.65
chr11	61028945	61029257	313	5.35535	5.3859	5.32415	0.00102085	0.826262	0.982277	22.79	45.64	51.77	58.31	52.38	19.99	32.02	50.4	41.63	33.45	42.07	40.8
chrX	40632019	40633035	1017	5.76291	5.71484	5.80944	-0.00105499	0.82628	0.982277	34.67	73.17	48.23	49.53	67.95	41.59	69.85	28.67	57.25	48.32	73.32	59.07
chr1	158115174	158115472	299	7.13209	7.17265	7.09036	0.00107344	0.826285	0.982277	170.4	73.17	123.4	231.65	167.04	99.97	116.42	165.09	93.68	168.5	144.24	129.71
chr7	20238200	20239439	1240	8.73789	8.72363	8.752	-0.00117816	0.826304	0.982277	438.87	438.29	419.86	520.02	474.69	244.74	413.3	390.14	338.28	506.75	555.31	383.03
chr14	91843113	91843903	791	6.61372	6.63086	6.59637	0.00110763	0.826306	0.982277	88.17	144.89	124.11	96.65	73.61	67.18	81.5	86.02	124.9	97.88	70.92	119.35
chr12	9647565	9649205	1641	12.1217	12.1379	12.1055	0.0012636	0.826311	0.982277	4448.14	5054.42	4224.81	4036.33	4416.09	4860.32	3644	4332.42	3080.98	4084.95	5821.17	5476.31
chr2	109333849	109334491	643	6.96784	7.00837	6.92614	0.000938707	0.826337	0.982277	137.7	120.98	143.26	21.57	211.39	137.56	139.71	92.97	83.27	99.12	200.73	113.87
chr1	156456339	156457809	1471	11.6602	11.6699	11.6503	0.00153947	0.826345	0.982277	3209.8	3793.17	3217.01	3045.82	3102.92	3181.56	2997.86	2768.37	3143.43	3386.16	3498.95	3491.73
chr8	6331345	6331552	208	3.48285	3.47002	3.49556	0.000753961	0.826359	0.982277	1.98	13.04	15.6	6.39	7.08	22.39	5.82	15.64	26.02	7.43	2.4	10.35
chr15	50873922	50874392	471	5.16572	5.18566	5.14549	-0.00103983	0.826382	0.982277	37.65	31.88	20.57	41.54	44.35	42.39	23.28	42.58	15.61	41.51	55.29	34.1
chr22	46035589	46037047	1459	11.8248	11.8137	11.8358	-0.00148168	0.82639	0.982277	3838.88	3756.95	3399.99	3259.9	3244.47	4098.12	3440.27	3404.42	4210.32	3185.45	3937.67	3754.8
chr22	20721804	20722550	747	6.21654	6.19112	6.24152	-0.00117145	0.826395	0.982277	65.38	63.75	69.5	91.86	88.71	59.18	90.23	74.73	67.66	76.82	74.52	70.03
chr19	49097523	49098305	783	6.97463	6.99518	6.95378	0.00117269	0.826406	0.982277	128.79	86.93	168.08	128.61	114.66	138.36	93.14	144.24	140.52	128.86	126.21	110.83
chr10	7260293	7260928	636	6.20085	6.22767	6.17351	0.00111356	0.826408	0.982277	86.19	57.23	58.16	78.28	61.81	107.97	101.87	65.17	57.25	73.1	54.09	81.6
chr3	98003143	98005032	1890	7.088	7.12262	7.05253	0.00102577	0.826412	0.982277	150.58	129.67	112.06	58.31	225.55	159.96	87.32	191.16	140.52	129.47	79.33	168.68
chr1	206506660	206508278	1619	10.102	10.1176	10.0863	0.00133058	0.826422	0.982277	1175.93	1298.2	1061.7	960.16	1206.06	963.75	905.18	1134.81	1004.44	968.27	1256.06	1253.83
chr17	48036730	48038119	1390	9.20332	9.18417	9.22223	-0.00129719	0.826428	0.982277	442.83	712.85	605.67	561.56	611.52	555.85	605.39	653.43	671.36	494.36	580.55	578.51
chr8	58378765	58378948	184	3.55632	3.46124	3.64551	-0.000697007	0.826438	0.982277	3.96	7.24	17.02	5.59	12.27	19.99	2.91	27.81	20.82	0.62	15.63	7.31
chr9	131724712	131725726	1015	10.4621	10.4817	10.4421	0.001214	0.826447	0.982277	1033.28	1513.36	1670.21	1486.57	1491.06	1385.23	1260.27	1596.2	957.6	1159.08	1950.81	1423.12
chr2	232839746	232839972	227	3.66045	3.60447	3.71433	-0.000929653	0.826449	0.982277	11.89	5.07	12.77	16.77	13.68	12.8	11.64	17.38	15.61	10.53	12.02	11.57
chr16	56988917	56990291	1375	10.664	10.6778	10.65	0.00152781	0.826456	0.982277	1591.03	1756.77	1657.44	1700.64	1484.93	1637.97	1481.47	1524.08	1394.77	1611.93	1813.78	1814.68
chr1	51512680	51513113	434	6.48771	6.5189	6.45582	0.00110797	0.826474	0.982286	69.35	64.48	88.65	114.23	86.35	127.17	75.67	108.61	78.07	90.45	112.99	60.9
chr15	98866508	98867027	520	7.06873	7.06244	7.07499	-0.00113351	0.826492	0.982294	139.69	129.67	170.21	108.64	156.18	97.57	101.87	110.35	98.88	142.48	201.93	153.46
chr6	42520838	42521586	749	6.49834	6.53823	6.45731	0.00102212	0.826506	0.982298	120.86	55.78	75.89	132.6	108.53	63.98	84.41	116.43	72.86	137.53	69.71	46.28
chr7	5235222	5235484	263	7.05886	7.10164	7.01477	0.00104258	0.826522	0.982305	115.91	134.75	159.57	162.16	166.09	85.58	34.93	167.7	114.5	119.56	181.5	157.72
chr17	78168128	78169398	1271	10.1874	10.2004	10.1743	0.00129249	0.826545	0.98232	1321.56	1469.89	1131.2	1056.01	1092.34	988.54	1271.91	990.57	1165.78	1262.53	926.72	1315.34
chr5	35066295	35066604	310	4.72877	4.61665	4.8328	-0.000774818	0.826575	0.982344	34.67	18.11	10.64	39.94	27.84	16	43.66	16.51	57.25	41.51	8.41	3.65
chr2	174524052	174524304	253	3.70567	3.56206	3.83626	-0.000895923	0.826615	0.982376	12.88	5.8	12.06	17.57	8.97	13.6	11.64	8.69	31.23	9.91	9.62	14.61
chr6	31571862	31572907	1046	10.6549	10.6723	10.6373	0.00129222	0.826633	0.982376	1564.28	1669.11	1649.64	1731.8	1474.55	1701.95	1350.49	1402.43	1217.82	1598.92	2159.95	1826.86
chr19	10290297	10290502	206	5.59543	5.58024	5.61046	-0.00109368	0.826633	0.982376	40.62	67.37	48.94	38.34	48.6	43.19	61.12	68.64	31.23	36.55	46.88	48.72
chr1	42952235	42953410	1176	10.8167	10.8334	10.7997	0.00123986	0.826652	0.982385	1553.38	1516.25	2221.98	1994.6	1510.41	2151.43	1507.66	1708.29	1597.74	1519.62	2424.39	1937.69
chr1	234969920	234970232	313	3.93363	3.86582	3.99839	-0.000926903	0.826664	0.982386	22.79	18.84	9.93	7.99	12.74	15.2	32.02	15.64	10.41	13.63	12.02	12.18
chr9	74644931	74645514	584	4.7547	4.70963	4.7984	0.000960152	0.826688	0.982402	16.84	23.18	19.15	35.95	20.29	41.59	20.37	19.99	62.45	25.4	16.83	21.92
chr6	137736424	137736791	368	4.37297	4.48856	4.2473	0.000933593	0.826723	0.982413	22.79	17.39	16.31	14.38	27.84	35.99	14.55	33.02	0	17.97	22.84	25.58
chr17	17817932	17818268	337	4.26019	4.31388	4.20441	0.000941892	0.826739	0.982413	22.79	19.56	10.64	32.75	18.4	15.2	14.55	18.25	20.82	29.74	10.82	16.44
chr4	152595176	152595996	821	5.85068	5.88528	5.81523	0.000928088	0.826768	0.982413	56.47	38.4	35.46	122.22	53.32	48.79	37.84	49.53	78.07	105.93	38.46	28.01
chr12	122637864	122638316	453	5.46432	5.46651	5.46212	-0.00107738	0.82677	0.982413	65.38	49.26	41.84	47.13	32.09	29.59	40.75	46.92	36.43	47.7	36.06	56.63
chr14	20460434	20462064	1631	12.8086	12.7983	12.8189	-0.00139609	0.82677	0.982413	7451.88	7750.78	6787.93	6823.35	6430.91	7494.02	6016.1	6093.71	6958.22	7224.56	8893.42	8166.66
chr14	24664969	24666157	1189	7.82317	7.79425	7.85152	-0.00123545	0.826801	0.982413	193.18	204.29	247.52	242.04	255.27	189.55	218.29	245.9	275.83	180.89	258.42	206.43
chr2	18559705	18561006	1302	11.7463	11.7373	11.7553	-0.0014	0.826834	0.982413	3369.29	3735.94	3242.55	2899.64	3318.55	3918.97	3224.89	3398.33	2935.26	3166.86	4025.42	3991.08
chr1	174702147	174702333	187	3.49185	3.44009	3.54182	0.00083268	0.826839	0.982413	4.95	4.35	9.22	14.38	14.63	17.6	14.55	9.56	20.82	5.58	8.41	10.96
chr1	91927355	91927510	156	3.52992	3.54192	3.51781	0.000869969	0.82684	0.982413	17.83	11.59	16.31	10.38	8.97	4.8	11.64	16.51	15.61	6.19	8.41	10.35
chr9	4596613	4596917	305	4.17508	4.11585	4.23198	-0.000918236	0.826864	0.982413	22.79	16.66	19.86	8.79	12.74	23.19	11.64	25.2	26.02	16.73	25.24	7.92
chr17	39972141	39972561	421	4.93985	4.89529	4.98309	-0.000814466	0.826866	0.982413	11.89	28.98	27.66	65.5	24.54	19.99	37.84	66.91	20.82	34.07	24.04	6.09
chr15	72197130	72197998	869	7.02813	7.04255	7.01356	0.00115967	0.826892	0.982413	132.75	160.83	124.82	123.81	110.41	138.36	177.54	145.98	119.7	143.1	80.53	108.39
chr22	25729407	25730194	788	5.23611	5.26191	5.20984	0.0010898	0.826904	0.982413	36.66	37.67	25.53	32.75	44.83	52.79	34.93	43.45	36.43	34.69	38.46	34.1
chr10	3782135	3783624	1490	11.3766	11.3578	11.3952	-0.00115746	0.826907	0.982413	2699.6	3199.13	2629.78	2700.74	2812.25	1705.15	1950.07	1986.34	1925.61	3270.94	4084.31	2942.46
chr1	194254143	194254320	178	2.77121	2.81296	2.72822	0.000613806	0.826909	0.982413	4.95	3.62	9.93	5.59	0.47	17.6	26.19	4.34	0	4.96	0	4.26
chr14	103188882	103189416	535	4.60603	4.60646	4.6056	-0.00100738	0.826917	0.982413	28.73	31.88	25.53	23.96	24.06	12	17.46	23.46	20.82	37.17	25.24	21.92
chr18	10490425	10491388	964	9.29613	9.28367	9.30848	-0.00126038	0.82692	0.982413	645.92	511.45	614.89	562.35	585.1	819.78	704.35	543.07	577.68	658.52	557.72	763.02
chr16	15290262	15290799	538	4.45867	4.5412	4.37112	0.000768593	0.826935	0.982413	27.74	9.42	21.28	59.11	14.16	8	17.46	27.81	10.41	37.17	26.44	4.87
chr11	14635729	14636846	1118	7.33072	7.31773	7.3436	-0.001205	0.826939	0.982413	175.35	105.77	169.5	170.94	166.09	169.56	171.72	188.55	145.72	138.77	159.86	169.9
chr13	62209607	62209826	220	3.22645	3.18756	3.26433	0.000685359	0.826945	0.982413	6.93	5.07	6.38	21.57	9.91	4.8	0	6.08	31.23	15.49	1.2	3.65
chr2	230651589	230652123	535	4.49648	4.56464	4.42495	0.00100437	0.826949	0.982413	19.81	26.08	25.53	15.98	35.39	19.19	11.64	24.33	15.61	21.06	30.05	26.18
chr10	88315866	88316537	672	4.78879	4.72019	4.85428	-0.000947295	0.826955	0.982413	15.85	36.22	21.28	19.17	16.04	49.59	23.28	31.28	46.84	30.36	16.83	24.97
chr17	61221119	61222051	933	5.44372	5.39154	5.49409	-0.000990798	0.826958	0.982413	53.5	47.09	43.26	27.16	42.47	38.39	81.5	52.14	36.43	17.35	31.25	51.76
chr6	129882252	129883440	1189	7.60484	7.64974	7.55851	0.00101104	0.826975	0.982413	218.94	198.5	91.49	206.09	173.17	316.72	195.01	220.7	52.04	150.54	272.85	239.93
chr12	52083126	52083716	591	7.59136	7.58535	7.59734	-0.00120992	0.826981	0.982413	198.14	207.91	191.49	143.78	203.84	207.15	253.22	196.38	124.9	224.26	165.87	197.3
chr1	161268030	161268617	588	5.06674	4.99993	5.13059	-0.000985959	0.827009	0.982413	34.67	16.66	24.11	47.13	38.22	31.19	52.39	24.33	41.63	45.84	21.64	24.36
chr12	104472986	104474047	1062	9.44723	9.44091	9.45352	-0.00124364	0.827011	0.982413	621.15	574.48	851.77	717.32	687.96	717.41	611.21	815.91	473.6	672.77	825.76	807.47
chr16	56964379	56965966	1588	8.45226	8.47674	8.42737	0.00125659	0.827021	0.982413	400.23	370.91	296.45	357.06	326.52	386.3	375.46	405.78	265.42	403.91	278.86	336.14
chr13	99293265	99293579	315	5.79748	5.83443	5.75955	0.00109718	0.827031	0.982413	53.5	47.81	78.72	56.71	63.23	42.39	29.11	46.05	62.45	71.86	55.29	60.29
chr3	9422618	9423445	828	5.2594	5.20403	5.31272	-0.00105259	0.827039	0.982413	22.79	36.95	46.81	36.74	38.69	39.19	40.75	43.45	52.04	51.42	25.24	25.58
chr7	17939349	17941410	2062	11.2584	11.2728	11.2438	0.00133295	0.82704	0.982413	2326.11	3153.49	2478.01	2185.52	2403.63	2299.39	2529.27	2365.19	1847.55	2297.09	2678	2833.46
chr7	144657063	144657294	232	3.86545	3.66057	4.04483	-0.000714332	0.827048	0.982413	11.89	3.62	22.69	7.19	13.68	16.8	0	7.82	62.45	13.63	7.21	7.92
chr11	35330505	35331565	1061	7.86099	7.84495	7.87685	-0.00110876	0.827063	0.982413	262.53	153.58	208.51	222.07	189.69	343.11	162.99	318.02	197.77	198.24	331.75	201.56
chr7	129218410	129219311	902	7.41307	7.43512	7.39068	0.00116462	0.827079	0.982413	192.19	182.56	135.46	141.39	170.81	215.94	247.4	176.39	114.5	135.05	151.45	182.08
chr19	6997540	6998076	537	4.36575	4.40324	4.32727	0.000698671	0.82708	0.982413	35.66	5.8	14.18	60.71	6.61	4	23.28	12.16	36.43	33.45	8.41	6.7
chr5	172282985	172284740	1756	11.0348	11.0538	11.0154	0.00116417	0.827083	0.982413	1810.96	2263.15	1915.6	1763.75	2037	2964.82	2651.51	2477.28	1993.27	1595.82	1180.34	2521.67
chr11	128563641	128564838	1198	9.0563	9.08132	9.03084	0.00121499	0.827087	0.982413	526.05	486.1	641.13	592.71	550.65	453.48	372.55	586.52	411.14	468.34	665.89	633.92
chr11	75639719	75640448	730	7.82384	7.83842	7.80911	0.00112938	0.827098	0.982413	136.71	233.99	304.25	246.83	288.3	163.16	203.74	172.05	270.63	248.42	262.03	188.78
chr11	73288121	73289938	1818	10.0858	10.1013	10.0702	0.00128469	0.827155	0.982413	934.21	1425.7	932.62	1020.07	1077.72	1200.48	1269	1050.52	869.13	1045.09	998.84	1217.91
chr1	160574823	160575734	912	8.46625	8.49488	8.43703	0.00118476	0.827158	0.982413	288.29	284.7	446.81	407.39	427.03	310.32	343.44	397.1	223.79	341.34	335.35	438.45
chr3	71214695	71215572	878	6.83044	6.82923	6.83164	0.00114699	0.827166	0.982413	100.06	76.79	112.77	158.96	132.12	101.57	119.33	102.53	150.93	112.75	94.96	102.91
chr19	43668233	43669487	1255	10.3162	10.3281	10.3041	0.00134115	0.827167	0.982413	1336.42	1523.5	1312.05	974.54	1332.52	1234.07	1190.41	1065.29	1280.27	1287.31	1439.97	1322.65
chr6	113578736	113579042	307	4.57627	4.44045	4.70039	-0.0010131	0.827208	0.982413	23.78	23.91	16.31	23.96	23.12	19.19	26.19	23.46	52.04	17.97	15.63	20.7
chr1	23895120	23895439	320	5.73497	5.71872	5.75104	-0.00100685	0.827208	0.982413	24.77	50.71	85.11	72.69	46.71	35.99	55.3	47.79	31.23	64.43	79.33	45.06
chr6	12893514	12894724	1211	6.42795	6.40875	6.44689	-0.0010977	0.827214	0.982413	70.34	58.68	127.66	66.3	86.82	99.97	96.05	117.3	72.86	73.1	68.51	95.61
chr5	76684548	76685214	667	4.61352	4.69403	4.52825	0.000790266	0.827216	0.982413	14.86	16.66	10.64	16.77	23.59	72.78	8.73	53.87	15.61	15.49	24.04	20.7
chr3	53753523	53754225	703	6.07226	6.08823	6.05611	0.000997077	0.827216	0.982413	104.02	23.18	57.45	79.08	82.1	62.38	49.48	77.33	98.88	56.99	74.52	42.02
chr10	49512123	49512502	380	4.36716	4.35711	4.37714	0.000986549	0.827231	0.982413	16.84	20.28	15.6	27.96	25.48	16.8	17.46	23.46	31.23	23.54	18.03	10.96
chr12	45670353	45671025	673	7.76765	7.74337	7.79154	-0.00118634	0.827249	0.982413	157.52	193.43	232.62	291.56	219.41	191.15	162.99	226.79	275.83	225.5	245.2	193.04
chr7	158541076	158542038	963	6.98021	6.91966	7.03833	-0.00102961	0.82725	0.982413	97.09	115.19	75.18	154.97	147.22	136.76	93.14	88.63	265.42	135.67	138.23	67.59
chr4	53365135	53366637	1503	10.2771	10.2939	10.2601	0.00133955	0.827264	0.982413	1166.03	1505.39	1285.1	1118.32	1202.29	1254.87	1094.37	1193.89	1004.44	1165.27	1417.13	1482.8
chr1	116417907	116419163	1257	9.26954	9.28185	9.25713	0.00136276	0.827291	0.982413	551.81	767.91	619.15	634.25	597.84	563.85	683.98	637.78	546.46	630.03	625.03	548.06
chr12	95789664	95791720	2057	8.65127	8.65459	8.64795	0.00125817	0.827321	0.982413	357.63	363.67	472.34	328.31	486.48	409.49	381.28	427.51	504.82	366.12	367.8	359.28
chr3	133661371	133662629	1259	9.68989	9.70652	9.67306	0.00133191	0.827338	0.982413	712.3	972.2	906.38	711.73	881.9	828.58	846.97	908.89	655.75	738.44	842.59	905.51
chr22	25562949	25565425	2477	10.6297	10.6207	10.6387	-0.00138735	0.827341	0.982413	1395.86	1898.76	1567.37	1542.48	1644.41	1398.03	1586.25	1531.03	1425.99	1421.12	1722.43	1879.23
chr12	9510196	9511072	877	5.44211	5.33841	5.53886	-0.000553217	0.827356	0.982413	47.55	23.91	39.01	0	46.71	85.58	61.12	119.04	0	16.73	57.69	24.36
chr7	114084398	114087008	2611	8.35343	8.33954	8.36719	-0.00122355	0.827356	0.982413	363.58	359.32	275.18	238.04	377.96	329.51	349.27	384.06	291.44	265.76	359.39	331.27
chr3	197809365	197809693	329	3.75435	3.70704	3.80015	-0.00091385	0.827393	0.982413	12.88	13.04	9.22	13.58	16.04	13.6	34.93	15.64	0	14.25	8.41	10.35
chr13	31955763	31956107	345	5.73259	5.66474	5.79739	-0.000636706	0.827393	0.982413	24.77	35.5	73.76	77.48	79.27	13.6	49.48	64.3	0	163.55	20.43	35.93
chr17	16199123	16199392	270	3.93095	3.8113	4.04144	-0.000873206	0.827394	0.982413	15.85	15.94	13.48	18.37	11.8	8.8	0	21.72	41.63	15.49	10.82	9.13
chr16	2252806	2253521	716	7.37835	7.43749	7.31669	0.000764516	0.827408	0.982413	243.71	145.61	47.52	343.48	190.16	69.58	81.5	108.61	130.11	337.62	207.94	90.73
chr12	55188985	55189285	301	5.37488	5.28768	5.45711	-0.00106657	0.827419	0.982413	30.71	41.29	44.68	47.93	27.37	42.39	49.48	37.36	72.86	42.13	27.65	34.1
chr2	53767396	53768390	995	10.7168	10.7322	10.7013	0.00140104	0.82742	0.982413	1599.94	1891.51	1656.73	1547.27	1718.97	1791.53	1708.49	1536.25	1249.04	1763.08	1810.18	1923.07
chr3	72079453	72079781	329	6.51016	6.57052	6.44716	0.00108848	0.827421	0.982413	132.75	89.11	109.22	72.69	95.31	71.18	64.03	76.46	41.63	113.37	116.59	111.44
chr3	31903999	31904763	765	6.44414	6.48085	6.40647	0.00118484	0.827422	0.982413	85.2	99.97	109.93	78.28	84.93	77.58	64.03	93.84	78.07	84.87	92.55	95.61
chr7	129990587	129991459	873	7.16064	7.13125	7.18944	-0.00112702	0.827445	0.982413	147.61	95.63	87.94	155.77	203.84	150.36	160.08	158.14	156.13	142.48	128.61	130.32
chr8	98945492	98945687	196	5.12441	5.10802	5.14061	-0.00104848	0.827448	0.982413	38.64	28.98	51.06	23.96	38.69	25.59	29.11	46.05	31.23	27.26	40.87	37.15
chr20	38115268	38115470	203	3.47289	3.53755	3.40518	0.000857891	0.827449	0.982413	7.93	6.52	15.6	16.77	10.85	12	17.46	13.9	5.2	13.63	2.4	10.96
chr19	12386507	12386734	228	2.80552	2.60103	2.98458	-0.000724914	0.827481	0.982413	0.99	10.14	9.22	7.19	5.66	3.2	2.91	4.34	20.82	2.48	8.41	8.53
chr14	56147868	56149071	1204	5.76881	5.76796	5.76966	0.00108621	0.827489	0.982413	58.45	48.54	46.81	44.73	58.04	70.38	52.39	68.64	78.07	43.36	28.85	56.02
chr15	88178675	88179182	508	4.97465	4.94592	5.00282	0.000836747	0.827505	0.982413	29.72	28.25	12.06	56.71	30.2	27.99	11.64	25.2	93.68	32.83	15.63	13.4
chr15	70363903	70364378	476	5.16309	5.19806	5.12726	0.00103017	0.827539	0.982413	37.65	31.88	63.12	22.37	29.25	35.99	37.84	26.07	31.23	35.31	38.46	40.8
chr7	43586821	43587353	533	9.03662	9.06751	9.00505	0.00108107	0.827557	0.982413	649.88	344.83	713.47	760.46	395.41	355.11	442.4	432.72	312.26	675.25	750.03	470.11
chr17	51112393	51112992	600	5.1785	5.14003	5.21598	-0.00101852	0.827567	0.982413	27.74	48.54	45.39	25.56	25.95	38.39	40.75	24.33	41.63	56.37	27.65	32.27
chr8	124627611	124628597	987	7.7472	7.77846	7.71525	0.00118694	0.827597	0.982413	188.23	257.18	230.5	186.92	276.98	177.55	206.65	258.07	140.52	195.14	219.96	240.54
chr12	57058315	57059051	737	7.46762	7.49384	7.4409	0.00113395	0.827599	0.982413	146.62	153.58	163.12	254.02	211.39	152.76	165.9	192.03	140.52	173.46	247.61	123.01
chr8	102830075	102831073	999	8.6606	8.68806	8.6326	0.00112356	0.827601	0.982413	357.63	494.79	446.1	467.3	418.54	290.32	314.34	415.34	301.85	516.66	588.97	244.19
chr1	45499404	45500804	1401	11.278	11.2886	11.2673	0.00151961	0.827612	0.982413	2272.61	2445.71	2490.77	2669.59	2309.73	2820.86	2334.26	2508.56	2305.53	2204.16	2661.17	2775.61
chr11	65071932	65072668	737	4.73153	4.80036	4.65924	0.000872949	0.827616	0.982413	50.52	16.66	15.6	47.13	18.87	18.4	20.37	35.63	20.82	43.36	18.03	13.4
chr3	138135178	138135443	266	4.9507	4.8487	5.04597	-0.000823106	0.827645	0.982413	26.75	7.24	20.57	34.35	47.19	36.79	46.57	19.12	62.45	45.22	8.41	16.44
chr14	59356313	59357470	1158	8.91391	8.94194	8.88532	0.00110207	0.827647	0.982413	529.02	652.72	370.92	734.1	352.95	311.12	494.79	372.77	327.87	616.4	600.99	424.44
chr13	21110605	21111430	826	6.36947	6.31932	6.41794	-0.00107925	0.82766	0.982413	72.32	113.01	72.34	81.48	55.21	84.78	122.24	97.32	104.09	71.24	45.68	72.47
chr6	14478211	14478757	547	4.80191	4.78841	4.81528	0.00100128	0.827662	0.982413	25.76	26.8	37.59	19.97	26.9	28.79	26.19	39.1	41.63	13.63	26.44	21.92
chr2	232772457	232773095	639	7.98542	7.96149	8.00895	-0.00106475	0.827671	0.982413	187.24	144.89	334.04	293.16	233.1	303.12	139.71	324.97	255.01	172.22	395.45	258.2
chrX	76172368	76173762	1395	9.64547	9.63956	9.65135	-0.00150245	0.827677	0.982413	702.39	842.52	828.37	825.16	779.5	807.79	844.06	738.58	713	858	889.46	781.9
chr1	44835566	44836520	955	7.65795	7.67035	7.64544	0.00120771	0.827677	0.982413	230.83	188.35	209.22	201.3	187.8	204.75	215.38	164.23	208.17	255.23	211.55	146.76
chr1	28135408	28136111	704	8.52057	8.54875	8.49182	0.00114905	0.827681	0.982413	465.62	234.72	426.24	477.68	372.29	270.33	328.89	395.36	275.83	450.37	316.12	393.38
chr8	102534186	102535481	1296	8.65734	8.69702	8.61654	0.000928245	0.827689	0.982413	424.01	503.49	395.03	441.74	220.36	505.47	372.55	435.33	275.83	207.53	834.17	229.58
chr4	165541907	165542400	494	4.67372	4.57063	4.76993	-0.000811729	0.82769	0.982413	13.87	10.14	43.26	28.76	37.75	8.8	11.64	34.76	57.25	12.39	33.66	14.01
chr3	41243143	41244884	1742	5.87068	5.92895	5.80995	0.000862487	0.827702	0.982413	45.57	77.52	28.37	65.5	38.22	110.37	17.46	86.02	41.63	40.89	123.8	26.79
chr8	133519843	133521149	1307	6.54195	6.51072	6.57251	-0.00101465	0.827711	0.982413	118.88	48.54	89.36	77.48	97.67	115.17	55.3	122.52	124.9	65.05	54.09	149.19
chr3	81837658	81838294	637	4.10283	4.19274	4.00695	0.00077694	0.827726	0.982413	1.98	18.84	26.95	9.59	33.97	18.4	23.28	19.99	0	19.2	8.41	25.58
chr8	140944235	140944876	642	6.48236	6.46773	6.49685	-0.0010843	0.827739	0.982413	93.12	49.26	70.92	96.65	83.52	137.56	64.03	82.55	93.68	112.13	84.14	105.35
chr10	30490150	30490706	557	7.54472	7.56604	7.52308	0.0011296	0.827758	0.982413	206.06	131.12	222.69	143.78	216.58	216.74	148.44	247.64	192.56	129.47	225.97	159.55
chr10	67783397	67784651	1255	8.18014	8.20491	8.15494	0.00121698	0.827762	0.982413	263.52	233.27	303.55	321.92	290.66	357.51	267.77	280.66	223.79	304.79	381.03	252.11
chr16	23976153	23976959	807	6.8749	6.9158	6.8328	0.00114479	0.827768	0.982413	107.98	176.04	107.09	117.42	104.75	111.17	125.15	106.01	62.45	116.47	149.04	124.84
chr7	143305403	143306171	769	5.50821	5.51214	5.50427	0.00109872	0.827776	0.982413	44.58	49.99	39.01	50.32	54.74	35.19	29.11	52.14	67.66	51.42	33.66	38.36
chrX	118586130	118586879	750	6.58976	6.63158	6.54668	0.00114221	0.827783	0.982413	121.85	89.11	77.3	107.84	94.84	103.97	46.57	102.53	98.88	102.84	91.35	118.75
chr2	42752928	42753466	539	7.26114	7.25399	7.26826	-0.00114987	0.827841	0.982413	134.73	141.99	171.63	200.5	159.02	107.97	116.42	157.27	124.9	146.82	218.76	160.76
chr17	57902619	57902885	267	5.25346	5.21257	5.29322	-0.00084431	0.827863	0.982413	27.74	37.67	17.02	91.06	35.39	13.6	14.55	39.97	46.84	66.91	44.47	22.53
chr12	96489040	96490124	1085	9.77154	9.78835	9.75454	0.00135636	0.827865	0.982413	979.78	970.03	846.1	841.93	869.63	798.19	873.16	723.81	728.61	937.92	885.86	1033.39
chr7	106883195	106884205	1011	7.06625	7.05421	7.0782	-0.00113579	0.827869	0.982413	117.89	110.84	91.49	180.53	154.3	142.36	119.33	147.72	109.29	125.14	187.51	121.79
chr2	211425634	211425999	366	5.13154	5.06817	5.19224	-0.000640235	0.827897	0.982413	42.6	20.28	4.96	91.06	28.78	13.6	17.46	15.64	20.82	115.85	25.24	24.36
chr3	9932737	9934477	1741	12.1744	12.1653	12.1835	-0.00143237	0.827903	0.982413	4478.85	5012.4	4391.48	4117.81	4290.1	5269.81	4234.85	4546.17	4267.57	4236.11	5687.75	4936.78
chr9	124868448	124870515	2068	11.2852	11.2975	11.2728	0.00146408	0.827903	0.982413	2303.33	3033.23	2591.48	2324.51	2544.24	2304.99	2299.33	2556.35	2144.19	2495.95	2623.91	2726.28
chr13	32426122	32429018	2897	12.1886	12.2013	12.1758	0.00136776	0.827912	0.982413	4162.83	5171.05	4995.73	4237.63	4648.24	5040.27	3882.67	4379.34	3892.86	4661.08	5489.42	5455
chr1	241311464	241311655	192	3.39363	3.36144	3.42511	-0.000837432	0.827934	0.982413	6.93	7.97	3.55	15.98	16.04	11.2	8.73	14.77	10.41	9.91	6.01	14.61
chr3	125972077	125972871	795	7.07463	7.04155	7.10698	-0.00110044	0.827935	0.982413	143.65	178.21	118.44	72.69	164.68	112.77	93.14	161.62	187.36	144.34	128.61	112.05
chr7	128672858	128673424	567	5.26561	5.24189	5.28895	0.000981741	0.827958	0.982413	54.49	44.19	39.72	27.16	33.5	27.99	40.75	46.92	72.86	35.31	18.03	20.7
chr7	101187130	101187448	319	4.72979	4.6017	4.84742	-0.000905198	0.827962	0.982413	20.8	18.84	24.11	40.74	23.59	17.6	8.73	18.25	72.86	17.35	36.06	19.49
chr6	46677065	46677521	457	4.53865	4.60022	4.47434	0.000905492	0.827964	0.982413	23.78	27.53	24.82	33.55	17.46	18.4	29.11	23.46	15.61	41.51	4.81	18.88
chr12	5440788	5441898	1111	7.28202	7.38649	7.16939	0.00054034	0.827972	0.982413	26.75	374.54	501.42	48.73	16.51	35.99	104.78	10.43	270.63	55.14	406.27	16.44
chr12	28294285	28294726	442	5.20415	5.17273	5.23489	-0.00103398	0.827972	0.982413	23.78	39.84	48.94	47.93	31.14	24.79	43.66	39.1	36.43	30.97	25.24	50.54
chr8	8279251	8279505	255	4.21713	4.17432	4.25871	0.000765125	0.827974	0.982413	18.82	18.84	4.26	30.35	24.06	12	17.46	12.16	52.04	22.3	6.01	4.87
chr3	143594984	143596266	1283	7.98774	7.94775	8.02665	-0.00112056	0.827982	0.982413	237.76	161.55	225.53	226.86	268.96	360.7	256.13	259.81	411.14	221.16	239.19	177.21
chr13	27374346	27375294	949	6.64406	6.60647	6.6807	-0.00117579	0.827996	0.982413	100.06	114.46	88.65	79.88	81.63	119.97	110.6	106.88	124.9	88.59	88.95	95.61
chr9	93951826	93952012	187	5.06171	5.06527	5.05814	0.00105664	0.828009	0.982413	34.67	41.29	36.17	33.55	36.8	18.4	23.28	36.49	46.84	33.45	34.86	24.97
chr15	40550108	40551031	924	9.43901	9.45954	9.41818	0.00122565	0.828013	0.982413	719.23	610.7	836.17	773.24	732.32	552.65	599.57	711.64	546.46	567.46	895.47	784.33
chrX	65714355	65714679	325	4.35644	4.338	4.37465	0.00100762	0.828055	0.982413	17.83	21.01	19.86	27.16	20.29	15.2	20.37	11.3	31.23	19.82	20.43	21.31
chr2	85602040	85603714	1675	11.317	11.307	11.3269	-0.00140026	0.828064	0.982413	2685.73	2809.38	2263.82	2203.89	2213.94	3024.8	2666.06	2518.99	2414.82	2312.58	2867.91	2632.5
chr10	119892262	119893436	1175	10.0246	10.0164	10.0329	-0.0014578	0.82807	0.982413	1025.35	1151.86	963.83	1031.25	962.11	1079.72	1207.88	954.07	941.99	1033.94	972.4	1175.28
chr17	39821750	39822681	932	8.45979	8.48036	8.43893	0.00116563	0.82807	0.982413	282.34	424.52	389.36	330.7	454.4	261.53	378.37	300.65	281.04	274.44	455.55	392.17
chr6	36977155	36978011	857	5.95319	6.00725	5.89704	0.00100411	0.828087	0.982413	95.11	78.24	39.72	70.29	53.79	48.79	43.66	50.4	52.04	107.17	34.86	69.42
chrX	1521371	1522611	1241	10.9339	10.9222	10.9456	-0.0012396	0.828089	0.982413	1897.15	2132.75	2092.19	1920.31	1732.65	1867.51	1612.44	1881.21	1436.4	1844.24	2870.32	2188.58
chr3	114460456	114460940	485	6.25776	6.22248	6.29219	-0.000877439	0.828092	0.982413	78.26	64.48	62.41	160.56	59.93	22.39	90.23	49.53	52.04	168.5	69.71	40.19
chr16	31351512	31352946	1435	8.76257	8.73327	8.79128	-0.00102232	0.828098	0.982413	439.86	435.39	346.1	652.62	556.32	123.17	424.94	435.33	385.12	651.09	463.96	297.78
chr12	104507814	104508586	773	5.71922	5.7755	5.66066	0.00106701	0.82811	0.982413	50.52	55.06	39.72	59.11	49.07	75.18	29.11	52.14	41.63	74.34	66.11	40.19
chrX	113908689	113909025	337	4.1208	4.15888	4.0817	0.000760666	0.828121	0.982413	25.76	23.18	9.22	7.19	33.03	8.8	14.55	13.9	26.02	14.25	1.2	31.67
chrX	81120626	81122476	1851	9.73492	9.7532	9.71639	0.00128707	0.828121	0.982413	715.27	954.09	946.1	795.6	866.33	900.56	919.73	796.8	593.3	799.15	1038.51	900.03
chrX	72492425	72492783	359	4.43178	4.44232	4.42115	0.00101974	0.828129	0.982413	20.8	15.94	19.86	25.56	20.29	27.99	14.55	13.9	31.23	21.68	24.04	23.14
chr8	53736789	53737006	218	3.21066	3.33338	3.07653	0.000821114	0.828129	0.982413	6.93	7.24	7.8	15.98	11.32	11.2	2.91	3.48	5.2	12.39	12.02	14.61
chr15	31325604	31327392	1789	12.8334	12.8436	12.8231	0.00139465	0.828147	0.982413	7064.52	8261.52	6934.03	6589.3	6650.79	8603.33	6257.68	6839.24	8181.24	6316.38	7739.52	8145.96
chr12	89644876	89645181	306	3.80688	3.92913	3.6733	0.000914127	0.82815	0.982413	11.89	17.39	19.15	11.18	11.8	19.99	8.73	11.3	5.2	17.97	10.82	22.53
chr2	196177674	196178379	706	9.46162	9.48587	9.43696	0.00115986	0.828155	0.982413	744.99	796.16	829.79	710.93	737.98	482.27	462.78	588.26	551.66	710.56	985.62	859.84
chr8	127225090	127225392	303	4.56773	4.4881	4.64319	-0.000868983	0.828162	0.982413	37.65	19.56	14.89	19.97	16.99	25.59	64.03	16.51	15.61	26.02	19.23	8.53
chr1	30754410	30755358	949	11.4336	11.4512	11.4158	0.00121926	0.828174	0.982413	3077.04	2881.82	2897.87	2294.95	2657.01	2991.21	2229.48	2379.96	2040.11	2417.27	3758.58	3567.24
chr15	67539428	67540023	596	8.20806	8.19376	8.22222	-0.00124586	0.82818	0.982413	271.45	280.36	294.33	367.45	320.86	222.34	259.04	276.32	312.26	315.32	336.55	292.3
chr7	131105634	131107017	1384	11.9126	11.9017	11.9234	-0.00133551	0.828196	0.982413	3395.05	4519.78	3882.26	3540.28	3543.63	4076.52	3338.4	3232.37	3674.27	3834.68	4389.62	4835.69
chr3	32553589	32553772	184	3.67627	3.71199	3.63965	-0.000902438	0.828199	0.982413	10.9	9.42	14.18	23.17	8.97	12	14.55	13.9	0	16.73	18.03	11.57
chr4	55853117	55854428	1312	10.0181	10.0358	10.0003	0.00124234	0.828206	0.982413	1117.48	1288.78	863.12	793.21	1023.92	1211.68	1164.22	937.56	780.65	993.67	1082.98	1186.24
chr6	34300534	34300734	201	5.2744	5.27057	5.27823	-0.001021	0.828209	0.982413	28.73	36.22	54.61	22.37	50.49	39.19	46.57	59.09	15.61	35.93	36.06	39.58
chr12	49706949	49708014	1066	11.417	11.407	11.427	-0.00142208	0.82824	0.982413	2664.92	3226.66	2553.89	2325.31	2571.61	2950.42	2735.91	2465.99	2753.1	2527.54	2834.26	3203.7
chr5	120630615	120630976	362	4.02705	4.081	3.97101	0.000854013	0.828249	0.982413	10.9	13.04	12.06	19.17	28.78	17.6	29.11	17.38	5.2	27.26	6.01	9.13
chr19	616975	617494	520	4.35093	4.32414	4.37723	-0.000916006	0.828255	0.982413	25.76	27.53	18.44	19.97	8.49	19.99	14.55	21.72	20.82	25.4	32.45	9.74
chr13	20231407	20232860	1454	6.14784	6.09895	6.19512	-0.000898828	0.828259	0.982413	34.67	86.21	77.3	27.96	44.35	140.76	81.5	131.21	83.27	39.65	56.49	47.5
chr10	79347211	79348520	1310	10.7657	10.7569	10.7744	-0.00141282	0.828272	0.982413	1760.43	2071.9	1604.96	1499.35	1726.99	1718.75	1833.64	1573.61	1550.9	1708.57	2040.95	1801.28
chr17	78706236	78706619	384	7.68502	7.72285	7.64617	0.000988551	0.828288	0.982413	239.74	205.02	173.76	359.46	204.78	84.78	212.47	119.91	130.11	311.61	295.69	132.14
chr14	65482746	65483336	591	5.06851	4.99579	5.13774	-0.000983929	0.828304	0.982413	28.73	26.08	18.44	39.14	35.86	43.19	49.48	22.59	41.63	38.41	42.07	17.05
chr11	2443946	2445744	1799	9.76488	9.77538	9.7543	0.00121359	0.828305	0.982413	761.83	1164.9	726.95	874.69	940.41	789.39	870.25	922.79	1113.73	650.47	692.34	932.31
chrX	80807857	80810518	2662	10.4369	10.4272	10.4465	-0.00136747	0.82832	0.982413	1323.55	1551.03	1366.66	1245.33	1317.42	1457.22	1309.75	1261.67	1327.11	1183.86	1674.35	1616.16
chr18	5294473	5297008	2536	11.8322	11.8217	11.8426	-0.00141153	0.828323	0.982413	3401.99	3911.98	3440.42	3287.06	3335.07	4342.05	3620.72	4132.57	3788.77	3098.72	3364.33	4030.66
chr4	42280386	42280637	252	4.22229	4.15641	4.2853	-0.00095735	0.828332	0.982413	15.85	28.25	14.18	20.77	12.74	15.2	23.28	15.64	26.02	24.16	9.62	18.27
chr16	1378964	1380108	1145	9.26546	9.24706	9.28363	-0.00117891	0.828334	0.982413	544.87	811.37	576.59	561.56	685.13	466.28	614.13	489.2	660.95	842.51	462.76	669.85
chr1	210360889	210361095	207	3.25844	3.19196	3.32199	-0.000770645	0.828335	0.982413	7.93	17.39	2.13	7.19	6.61	13.6	11.64	4.34	10.41	16.11	12.02	5.48
chr13	50236813	50237510	698	6.49882	6.54096	6.45541	0.00091514	0.828336	0.982413	95.11	85.48	71.63	158.96	120.32	27.19	72.76	63.43	83.27	162.93	105.77	38.36
chr11	110871224	110871450	227	2.80385	2.71386	2.88856	-0.000720002	0.828336	0.982413	2.97	7.24	4.96	14.38	6.61	3.2	0	6.08	15.61	14.87	3.61	4.26
chr5	173822593	173822939	347	6.87594	6.88299	6.86886	0.00114104	0.828345	0.982413	114.92	131.12	119.15	138.19	110.41	94.38	177.54	108.61	98.88	78.68	133.42	104.13
chrX	81174425	81174615	191	3.70404	3.62523	3.77877	0.000804096	0.828371	0.982417	18.82	10.87	14.89	13.58	7.08	8.8	11.64	16.51	36.43	9.29	3.61	4.87
chr9	36788579	36788992	414	4.39251	4.26366	4.51079	-0.000879689	0.828376	0.982417	30.71	15.21	18.44	15.98	16.51	18.4	29.11	8.69	46.84	30.36	9.62	12.18
chr9	111955803	111956008	206	3.71701	3.73362	3.70022	0.000946571	0.828407	0.982417	16.84	10.87	11.35	11.18	10.38	19.19	14.55	13.03	15.61	13.01	10.82	10.96
chr1	18955600	18957538	1939	11.2077	11.22	11.1953	0.00126262	0.828419	0.982417	2061.6	3057.14	2289.36	1946.67	2425.81	2532.13	2473.96	2657.15	2643.81	1864.68	1864.26	2565.52
chr1	111221542	111222511	970	8.81818	8.81228	8.82406	-0.00122035	0.828423	0.982417	385.37	461.47	473.05	443.33	462.89	471.08	448.22	530.91	296.65	356.83	573.34	513.35
chr4	56183331	56184301	971	6.3511	6.33888	6.36322	0.00109199	0.828427	0.982417	113.93	78.24	56.03	72.69	73.61	91.18	61.12	78.2	145.72	58.23	73.32	77.34
chr8	122454679	122455402	724	6.7549	6.70965	6.79876	-0.000899548	0.828435	0.982417	73.31	112.29	91.49	207.69	100.03	43.19	98.96	66.91	145.72	238.51	62.5	55.41
chr16	74429947	74430548	602	5.51097	5.45819	5.56188	-0.00106763	0.828436	0.982417	44.58	58.68	48.94	45.53	29.25	36.79	34.93	59.09	72.86	41.51	34.86	40.19
chr11	83557256	83558819	1564	8.4014	8.4273	8.37502	0.00104277	0.828444	0.982417	286.31	141.99	492.2	424.96	250.55	469.48	372.55	352.78	343.49	211.25	456.75	255.15
chr19	11570166	11570363	198	6.34638	6.31101	6.38091	-0.00105977	0.828459	0.982423	76.28	68.82	73.76	117.42	76.91	63.18	61.12	84.28	114.5	128.24	57.69	54.2
chr2	65554741	65555730	990	6.1908	6.21043	6.17089	0.00114522	0.828504	0.982428	74.3	82.59	93.62	68.7	65.12	59.98	93.14	73.86	57.25	79.3	72.12	56.63
chr22	17558478	17558955	478	5.61031	5.5431	5.67454	-0.00104128	0.828521	0.982428	58.45	37.67	34.04	50.32	50.49	48.79	66.94	33.89	67.66	60.09	51.68	26.18
chr2	101770755	101770992	238	4.46312	4.42287	4.50227	-0.000907061	0.828526	0.982428	18.82	22.46	10.64	26.36	26.42	23.99	49.48	8.69	5.2	26.02	22.84	23.75
chr19	3308173	3308419	247	4.2039	4.24162	4.16517	0.000990936	0.828538	0.982428	17.83	15.94	23.4	25.56	15.57	15.2	14.55	13.03	20.82	24.16	18.03	17.05
chr12	104582306	104583835	1530	10.0403	10.0298	10.0507	-0.0012333	0.828551	0.982428	966.9	1115.64	1300	1003.29	897	989.34	1027.42	838.5	780.65	1204.92	1359.43	1152.75
chr9	127518542	127518757	216	3.57985	3.45747	3.69266	-0.000834293	0.828588	0.982428	5.94	8.69	15.6	12.78	8.49	14.4	2.91	6.08	31.23	19.2	8.41	9.74
chr6	154714012	154715211	1200	6.13312	6.11081	6.15509	-0.00109629	0.828589	0.982428	48.54	49.26	95.04	66.3	73.14	82.38	49.48	92.97	78.07	61.95	78.13	66.98
chrX	11362664	11363764	1101	9.27223	9.29466	9.24946	0.00132227	0.828609	0.982428	619.17	628.09	620.57	640.64	595.01	664.62	553	527.43	473.6	731.62	710.37	655.84
chr18	72160446	72161293	848	5.50977	5.46264	5.5554	-0.000896842	0.828611	0.982428	60.43	39.84	18.44	63.9	52.38	29.59	55.3	24.33	41.63	45.84	94.96	20.1
chr12	94317982	94318802	821	8.22739	8.24717	8.20733	0.00122275	0.828632	0.982428	232.81	286.88	331.2	322.72	385.51	263.93	285.23	306.73	249.81	273.2	356.99	301.43
chr10	63608403	63609144	742	6.76474	6.7864	6.74275	0.00117879	0.828643	0.982428	106	86.21	114.89	97.45	137.78	119.97	122.24	109.48	83.27	94.78	125.01	107.78
chr1	93304538	93304940	403	4.79864	4.83984	4.75622	0.00100536	0.828644	0.982428	35.66	36.22	21.28	41.54	17.93	19.19	34.93	29.54	20.82	26.64	24.04	26.18
chr2	232957915	232958362	448	5.86178	5.81738	5.90486	-0.00089313	0.828644	0.982428	61.42	39.12	90.07	36.74	48.6	62.38	23.28	58.22	83.27	14.87	75.72	104.13
chr4	43757208	43757496	289	3.87975	3.89616	3.86315	0.000855244	0.828647	0.982428	8.92	12.32	19.15	20.77	16.99	11.2	20.37	8.69	10.41	8.67	31.25	7.92
chr9	20029944	20031010	1067	6.6335	6.64501	6.6219	0.000970673	0.828658	0.982428	81.24	63.03	134.04	56.71	135.89	129.57	125.15	125.12	145.72	34.07	84.14	76.73
chr1	226223189	226224329	1141	8.51917	8.53138	8.50684	0.00115317	0.82867	0.982428	303.15	368.02	378.01	316.32	366.63	487.87	273.59	482.25	510.03	321.52	258.42	336.75
chr11	78439855	78440022	168	4.88941	4.85091	4.9269	-0.00106121	0.828676	0.982428	19.81	32.6	29.08	35.95	34.92	20.79	23.28	29.54	36.43	30.36	32.45	30.45
chr10	101374900	101375648	749	5.56886	5.58817	5.5493	0.00105203	0.828677	0.982428	48.54	36.95	44.68	43.14	56.15	59.18	46.57	26.07	57.25	63.81	31.25	56.02
chr6	14663914	14664875	962	9.90369	9.89013	9.91713	-0.00119217	0.828695	0.982428	1085.78	799.78	1090.07	729.3	822.44	1166.09	925.55	906.28	759.84	768.79	1204.38	1236.17
chr2	159875097	159875601	505	6.18982	6.1598	6.21922	-0.000926506	0.828705	0.982428	19.81	70.27	87.23	113.43	83.05	55.19	72.76	112.96	41.63	49.56	122.6	47.5
chr8	143531984	143533281	1298	6.98601	6.94381	7.027	-0.00111829	0.828717	0.982428	154.55	144.89	118.44	111.83	72.19	136.76	125.15	134.68	192.56	117.08	99.76	113.27
chr5	159059690	159060023	334	4.9735	4.96372	4.98322	-0.000992119	0.82872	0.982428	27.74	23.18	26.24	54.32	32.56	23.19	26.19	33.02	26.02	49.56	32.45	22.53
chr2	24365066	24365442	377	7.23219	7.27037	7.19298	0.0010192	0.828725	0.982428	121.85	128.23	150.35	271.59	154.3	99.97	212.47	104.27	62.45	208.77	176.69	113.27
chr1	198622623	198622960	338	9.58982	9.57913	9.60042	-0.001206	0.828725	0.982428	729.14	699.81	892.2	849.92	762.52	655.83	657.78	708.17	577.68	696.93	1131.06	886.03
chr21	43369143	43369503	361	5.77094	5.71353	5.82615	-0.000690568	0.828736	0.982428	47.55	76.79	19.15	90.26	57.09	23.99	55.3	39.1	26.02	175.32	30.05	14.61
chr12	57234421	57235338	918	10.3719	10.3601	10.3836	-0.0012274	0.828739	0.982428	1007.52	1198.22	1351.06	1507.33	1190.96	1630.77	1303.93	1308.59	988.83	1163.41	1619.06	1631.38
chr9	20620467	20621055	589	7.82603	7.81644	7.83556	-0.00118502	0.828747	0.982428	217.95	235.44	277.3	206.09	208.56	207.15	221.2	275.45	197.77	170.98	205.54	299.6
chr6	106525966	106526172	207	6.40651	6.42287	6.38997	0.00104232	0.828762	0.982432	50.52	69.55	122.69	115.83	80.22	75.98	81.5	77.33	93.68	54.52	132.22	63.94
chr3	187901334	187902678	1345	6.42552	6.38528	6.46466	-0.000880471	0.828771	0.982432	100.06	72.44	34.75	167.75	92.96	33.59	101.87	62.56	72.86	164.79	94.96	32.88
chr12	22268507	22268771	265	3.73792	3.53314	3.9172	-0.000768875	0.828789	0.98244	5.94	7.24	13.48	6.39	13.21	23.19	11.64	11.3	41.63	5.58	15.63	4.87
chr3	49785813	49787210	1398	11.3737	11.3831	11.3641	0.00158522	0.8288	0.982441	2581.71	2853.57	2619.14	2552.16	2464.03	2955.22	2642.78	2622.39	2430.43	2387.54	2947.24	2785.35
chr5	124717729	124718172	444	4.98058	4.90321	5.05401	-0.00102918	0.828822	0.982441	21.79	23.91	21.99	40.74	41.52	29.59	29.11	27.81	52.04	35.93	27.65	26.79
chr7	24595556	24596337	782	6.77073	6.80157	6.73922	0.0011497	0.828836	0.982441	106	86.21	134.04	115.83	126.46	100.77	87.32	106.01	104.09	149.92	90.15	103.52
chr2	165328153	165328768	616	5.43585	5.34674	5.51978	-0.000981205	0.828842	0.982441	31.7	31.88	52.48	30.35	27.37	70.38	52.39	33.89	83.27	43.98	27.65	34.1
chr15	74724050	74724223	174	4.3896	4.46611	4.3088	0.000976819	0.828847	0.982441	34.67	21.73	21.99	23.17	17.46	13.6	29.11	15.64	5.2	26.64	22.84	19.49
chr6	106648354	106649901	1548	8.96425	8.95405	8.97438	-0.00118468	0.828865	0.982441	359.62	549.85	559.57	620.67	470.91	415.09	529.72	429.24	338.28	541.44	574.54	604.69
chr15	98518904	98519762	859	6.41122	6.38243	6.43946	-0.00114275	0.828883	0.982441	99.07	80.41	80.14	63.9	77.86	99.17	119.33	85.15	78.07	65.05	76.93	96.21
chr1	52636606	52637804	1199	11.5581	11.5734	11.5426	0.00128823	0.828886	0.982441	3064.17	3095.53	2983.68	2696.75	2900.02	3544.66	2671.88	2729.27	2165.01	3092.52	3831.9	3407.7
chr2	195631959	195633558	1600	7.70679	7.71155	7.70202	-0.00127682	0.828904	0.982441	207.05	208.64	221.28	211.68	198.65	210.34	229.93	209.41	135.31	196.38	252.41	225.92
chr4	20418733	20419399	667	5.84471	5.85121	5.83818	0.00108135	0.828909	0.982441	50.52	39.12	51.06	76.68	72.19	56.79	34.93	45.18	83.27	64.43	64.91	50.54
chr7	138075369	138075699	331	4.32477	4.34889	4.30025	0.000930308	0.828917	0.982441	15.85	24.63	22.69	19.97	23.12	16	26.19	33.89	15.61	7.43	18.03	17.05
chr7	5143787	5144900	1114	8.94425	8.92458	8.96364	-0.00106152	0.828924	0.982441	460.67	481.03	612.76	432.15	542.63	386.3	302.7	330.19	301.85	522.23	569.74	968.84
chr10	11258766	11259213	448	5.73986	5.7906	5.68728	0.00102663	0.828926	0.982441	55.48	76.79	58.16	59.11	53.79	28.79	17.46	70.38	52.04	47.08	61.3	60.9
chr1	107954892	107956322	1431	6.26856	6.32375	6.21118	0.00113447	0.828979	0.982491	80.24	69.55	91.49	76.68	96.26	66.38	72.76	85.15	41.63	96.02	63.7	85.25
chr19	19537585	19537771	187	4.8405	4.83927	4.84174	-0.000979672	0.829004	0.982509	27.74	31.88	24.11	33.55	32.09	22.39	11.64	17.38	31.23	40.27	24.04	47.5
chr1	26997688	26998123	436	8.13799	8.156	8.11974	0.00130357	0.829034	0.982532	291.26	318.75	251.06	260.41	273.2	316.72	331.8	260.68	223.79	294.26	276.45	281.95
chr20	48364919	48365080	162	5.08869	5.14895	5.02579	0.00100661	0.829049	0.982537	31.7	34.05	39.72	33.55	49.07	24.79	43.66	30.41	5.2	35.93	55.29	24.97
chr4	47501031	47501193	163	4.45463	4.47146	4.43759	0.000990913	0.829076	0.982539	11.89	13.76	27.66	26.36	27.84	25.59	23.28	22.59	20.82	19.2	25.24	18.88
chrX	148270412	148271135	724	7.24169	7.23685	7.24651	-0.00108959	0.829081	0.982539	177.33	100.7	158.86	115.83	183.55	168.76	107.69	161.62	93.68	125.76	203.13	219.22
chr5	115543848	115545319	1472	11.6774	11.6678	11.6869	-0.00145008	0.829082	0.982539	3184.04	3781.58	3197.16	2964.35	3098.67	3295.93	2997.86	3110.72	3372.42	2886.23	3918.44	3495.39
chr6	136226069	136227122	1054	7.36463	7.3885	7.34036	0.00118404	0.829098	0.982542	117.89	195.6	162.41	162.16	187.33	179.95	168.81	165.09	130.11	133.81	182.7	191.82
chr11	108286446	108286695	250	3.83899	3.97866	3.68432	0.000881084	0.829106	0.982542	21.79	15.94	18.44	15.18	16.04	7.2	5.82	14.77	0	12.39	22.84	21.31
chr6	31727344	31728063	720	10.0643	10.06	10.0686	-0.00135572	0.829116	0.982542	1096.68	1075.79	1096.45	1133.5	1019.68	982.94	908.09	962.76	895.15	1162.17	1251.26	1263.58
chr1	158996264	158996774	511	5.84069	5.77919	5.89967	-0.000657464	0.829136	0.982554	81.24	116.63	36.17	57.51	25.95	12	40.75	19.99	10.41	118.32	133.42	35.32
chrX	42772887	42773220	334	4.99799	4.98865	5.00728	0.00102908	0.829197	0.982604	36.66	22.46	27.66	45.53	30.2	27.99	43.66	31.28	36.43	27.26	34.86	19.49
chr8	19635208	19635850	643	6.24705	6.29819	6.19402	0.000913618	0.8292	0.982604	53.5	34.77	134.04	67.9	89.18	92.78	104.78	79.94	31.23	81.15	24.04	118.14
chr2	69774650	69776277	1628	9.64343	9.66449	9.62207	0.00121696	0.829238	0.982637	736.07	612.15	936.88	905.84	955.98	722.21	628.68	759.43	624.52	838.18	931.53	945.7
chr18	72091286	72091986	701	5.83418	5.88177	5.78496	0.000815438	0.829262	0.982649	52.51	36.22	20.57	123.02	80.69	40.79	23.28	35.63	72.86	117.7	64.91	16.44
chr3	114583605	114583962	358	3.83334	3.92039	3.7407	0.000703187	0.829271	0.982649	7.93	11.59	2.84	39.14	14.16	15.2	17.46	7.82	5.2	33.45	13.22	3.04
chrX	71859474	71859933	460	4.78194	4.74462	4.81831	-0.00105506	0.829286	0.982649	26.75	36.95	29.79	22.37	25.01	19.99	34.93	27.81	26.02	29.12	26.44	24.97
chr22	37298971	37299136	166	4.24016	4.23832	4.24199	0.000891141	0.829291	0.982649	17.83	14.49	15.6	23.96	32.56	8.8	11.64	19.99	31.23	22.92	19.23	8.53
chr5	5738796	5739690	895	5.9759	5.93285	6.0177	-0.000870037	0.829308	0.982649	64.39	74.62	45.39	121.42	41.52	19.19	66.94	38.23	57.25	81.15	120.2	24.97
chr2	84882130	84882613	484	8.93022	8.95145	8.90867	0.00127149	0.829312	0.982649	476.52	488.27	535.46	420.97	473.27	575.85	448.22	488.33	385.12	424.35	597.38	540.14
chr5	176379756	176380263	508	6.06582	6.01468	6.11521	-0.0010756	0.829367	0.982703	64.39	47.09	62.41	74.29	69.36	70.38	64.03	73.86	104.09	86.11	34.86	52.98
chr14	22282285	22283289	1005	7.39617	7.41022	7.38198	0.00116198	0.829384	0.98271	144.64	128.23	196.45	202.1	189.21	159.96	128.06	167.7	192.56	179.65	204.34	128.49
chr22	39489749	39490807	1059	9.19194	9.17733	9.2064	-0.00126	0.829409	0.98272	588.46	536.81	543.26	678.18	488.84	638.23	544.27	492.68	624.52	527.81	759.65	595.56
chr6	43223831	43225333	1503	10.7496	10.7655	10.7335	0.00131237	0.82942	0.98272	1707.93	2003.8	1756.73	1647.12	1882.7	1446.02	1466.92	1580.56	1373.95	1807.07	1941.19	2045.47
chrX	65196944	65197349	406	4.46561	4.33076	4.58893	-0.000818607	0.829423	0.98272	13.87	14.49	19.86	15.98	14.16	42.39	5.82	22.59	67.66	24.16	14.42	9.74
chr18	9474642	9476244	1603	11.792	11.7815	11.8025	-0.00135975	0.829439	0.982725	3278.15	4104.68	3193.61	3070.59	3294.96	4180.5	3740.05	3203.7	3294.36	3208.37	3869.16	4115.91
chr1	175373884	175374103	220	3.85981	3.86876	3.85079	0.00083707	0.829452	0.982728	7.93	11.59	19.86	16.77	9.91	21.59	8.73	21.72	26.02	18.58	4.81	6.7
chr15	70024581	70024842	262	3.72952	3.67968	3.7777	-0.00062735	0.829482	0.982743	32.69	7.24	23.4	9.59	2.36	1.6	0	6.95	15.61	45.22	8.41	6.09
chr16	17282034	17282644	611	5.86813	5.8909	5.845	0.000969836	0.829485	0.982743	50.52	36.22	61.7	45.53	55.68	106.37	52.39	102.53	72.86	39.65	37.26	40.19
chr12	56684233	56684493	261	8.27017	8.29993	8.23978	0.00113223	0.829501	0.982745	328.9	334.69	290.78	377.03	357.19	202.35	227.02	274.58	234.2	437.98	372.61	267.33
chr16	17101701	17101983	283	4.41339	4.51835	4.3002	0.000936256	0.829508	0.982745	25.76	19.56	19.86	23.96	15.57	32.79	17.46	24.33	5.2	13.63	20.43	37.15
chr1	205455627	205457393	1767	7.64287	7.65763	7.62796	0.00119917	0.829525	0.982752	226.87	215.88	178.01	178.13	230.27	182.35	136.8	245.9	234.2	191.42	201.93	176.6
chr22	23216461	23217021	561	7.8512	7.86855	7.83364	0.00117661	0.829572	0.982777	210.02	164.45	285.11	206.89	240.65	295.12	177.54	251.12	255.01	210.63	227.17	247.23
chr14	103044224	103044421	198	3.89977	3.85762	3.94073	0.000808118	0.829581	0.982777	8.92	18.84	9.22	28.76	10.85	10.4	17.46	10.43	31.23	17.35	12.02	3.65
chr6	11356396	11357100	705	5.67458	5.62277	5.7246	-0.00101888	0.829604	0.982777	29.72	57.96	36.17	62.31	70.31	39.19	66.94	52.14	62.45	52.04	25.24	58.46
chr4	184526264	184526702	439	4.92742	5.00046	4.85048	0.000999831	0.829604	0.982777	24.77	22.46	39.01	35.95	38.69	31.19	46.57	33.02	0	41.51	27.65	24.36
chr11	73350704	73351862	1159	7.17355	7.188	7.15896	0.00125178	0.829606	0.982777	169.41	131.12	137.59	154.97	143.44	138.36	122.24	152.93	161.33	147.44	131.02	142.49
chr16	11782570	11782735	166	5.34607	5.39619	5.29414	0.000932391	0.829608	0.982777	51.52	47.09	28.37	67.9	43.41	14.4	26.19	25.2	36.43	57.61	56.49	33.49
chr1	23113948	23114641	694	6.39865	6.35982	6.43646	-0.000992719	0.829643	0.982805	62.41	76.07	73.05	152.57	80.69	47.99	46.57	86.89	114.5	77.44	137.03	57.24
chr20	18738080	18738393	314	3.58812	3.43598	3.72574	-0.000667581	0.829666	0.982814	6.93	28.25	2.84	14.38	6.13	6.4	32.02	13.03	20.82	6.81	0	6.7
chr11	77799299	77799738	440	4.37536	4.3683	4.38239	0.000966333	0.829675	0.982814	19.81	20.28	31.91	18.37	12.74	20.79	14.55	19.12	36.43	24.78	14.42	15.83
chr11	57791797	57793284	1488	10.0754	10.0919	10.0587	0.00134341	0.829681	0.982814	1065.97	1069.27	1160.99	1004.09	1229.65	1018.13	1004.14	927.13	874.33	1109.52	1193.56	1290.37
chr4	123564624	123565460	837	7.28331	7.24901	7.31682	-0.00117025	0.829704	0.982824	171.39	131.12	136.17	128.61	138.25	207.15	168.81	161.62	202.97	136.91	131.02	155.28
chr2	44191831	44192068	238	4.82079	4.81693	4.82463	0.000932118	0.829718	0.982824	27.74	18.84	26.24	43.14	33.97	19.19	64.03	23.46	20.82	27.26	19.23	15.22
chr12	47778945	47779824	880	8.20136	8.17995	8.22246	-0.00130275	0.829729	0.982824	274.42	275.29	304.25	277.18	266.6	342.31	355.09	293.69	301.85	264.52	302.9	274.03
chr7	112205663	112207070	1408	11.7312	11.7427	11.7197	0.00138891	0.829732	0.982824	3150.35	4120.62	3317.72	3102.54	3194.93	3675.03	3280.19	3055.11	3039.34	3122.26	3835.5	3903.39
chr2	43565834	43566972	1139	6.38078	6.43021	6.32958	0.000953622	0.829755	0.98283	72.32	80.41	61.7	161.36	100.03	41.59	90.23	59.09	36.43	133.81	106.98	56.02
chr7	143287896	143288997	1102	11.4188	11.4297	11.4078	0.00136283	0.82976	0.98283	2526.23	3029.61	2651.77	2361.25	2518.76	3463.89	2634.05	2777.93	2716.67	2323.11	2899.17	2951.59
chr2	10407953	10408721	769	8.22255	8.24472	8.20002	0.00118319	0.829771	0.98283	328.9	262.25	328.37	338.69	274.62	287.12	325.98	291.09	218.58	227.35	420.69	280.73
chr7	92245209	92247017	1809	10.8477	10.8603	10.8349	0.00136213	0.829779	0.98283	1708.92	2282.71	1793.61	1625.56	1819.47	1923.49	1670.65	1730.88	1691.41	1676.35	2077.01	2113.07
chr14	91454531	91455751	1221	5.74508	5.73447	5.75562	0.00104062	0.829802	0.982833	42.6	52.16	54.61	41.54	50.96	77.58	37.84	59.96	88.47	30.97	64.91	42.02
chr3	59839286	59840374	1089	8.12391	8.15021	8.09712	0.00110747	0.829806	0.982833	318.01	167.35	252.48	281.18	388.81	296.72	206.65	399.7	249.81	210.63	313.72	262.46
chr4	140326422	140326728	307	4.21693	4.24133	4.1921	0.000808256	0.829813	0.982833	12.88	7.97	12.06	7.99	30.2	42.39	26.19	15.64	20.82	14.25	8.41	24.36
chr8	2044931	2045114	184	3.52924	3.4691	3.58696	-0.000858943	0.829875	0.982872	11.89	5.07	14.18	14.38	11.32	9.6	11.64	19.12	15.61	11.77	3.61	10.35
chr19	46753668	46754310	643	7.25075	7.27701	7.224	0.00126779	0.829877	0.982872	161.48	155.03	137.59	166.15	159.96	150.36	162.99	157.27	119.7	166.02	143.04	147.98
chr9	77476231	77476477	247	4.40728	4.35963	4.4534	-0.000916346	0.829909	0.982872	16.84	10.14	26.24	22.37	23.59	23.99	43.66	9.56	10.41	28.5	19.23	20.1
chr7	144841994	144843203	1210	8.35939	8.35203	8.36671	-0.0013007	0.82992	0.982872	352.68	278.91	342.55	277.98	344.45	363.9	311.43	344.09	322.67	339.48	298.09	364.76
chr15	38084344	38085824	1481	8.46947	8.43776	8.5005	-0.00111065	0.829927	0.982872	467.6	194.87	258.16	399.4	374.18	386.3	346.36	328.45	536.05	358.07	323.33	280.73
chr2	176491210	176491732	523	7.44287	7.50459	7.3784	0.00072667	0.829938	0.982872	201.11	109.39	84.4	262.01	348.7	83.98	177.54	92.11	83.27	467.1	100.97	77.34
chr20	38094192	38094898	707	8.18149	8.2086	8.15386	0.00108419	0.829939	0.982872	339.8	241.96	250.35	460.11	312.37	170.36	314.34	211.15	239.4	419.4	254.82	269.77
chr21	18251835	18253001	1167	5.78054	5.83089	5.72837	0.000839558	0.829958	0.982872	25.76	25.36	111.35	100.65	44.83	33.59	37.84	115.57	46.84	26.64	55.29	35.93
chr2	55152787	55152993	207	5.70118	5.73615	5.66533	0.00102034	0.829968	0.982872	38.64	49.99	34.75	94.26	48.6	53.59	49.48	46.92	46.84	71.24	54.09	35.93
chr10	30591276	30591621	346	5.7673	5.76023	5.77433	0.00107622	0.82997	0.982872	66.38	57.23	44.68	39.94	53.79	63.18	81.5	53.87	62.45	41.51	33.66	55.41
chr8	131916541	131916993	453	5.18654	5.25243	5.11749	0.000947051	0.829976	0.982872	39.63	22.46	32.62	70.29	34.92	28.79	29.11	25.2	20.82	60.09	45.68	27.4
chr19	19661783	19662234	452	8.98749	8.96255	9.01201	-0.00106058	0.829978	0.982872	635.02	569.41	376.59	754.87	387.86	269.53	442.4	314.55	530.84	792.95	552.91	464.02
chr4	38306342	38307141	800	9.14617	9.13193	9.16027	-0.0011912	0.829993	0.982872	488.4	571.58	642.55	617.47	619.07	427.09	456.96	699.48	541.25	499.93	753.64	481.68
chr16	66977278	66978315	1038	7.90732	7.88382	7.93045	-0.00133812	0.829993	0.982872	233.8	236.89	253.9	242.04	211.39	239.14	250.31	236.35	281.04	246.56	225.97	223.49
chr4	40843800	40844026	227	5.43396	5.4031	5.46417	-0.00103584	0.830031	0.982904	58.45	34.77	29.08	49.53	37.28	44.79	20.37	50.4	67.66	45.22	28.85	52.37
chr17	20121429	20122135	707	6.11411	6.0915	6.13636	0.00112937	0.830046	0.982909	78.26	71	62.41	63.11	65.59	68.78	104.78	56.48	83.27	64.43	57.69	55.41
chr19	29620750	29620902	153	3.67881	3.62416	3.73147	0.000785619	0.830072	0.98292	4.95	18.84	19.15	7.99	17.46	5.6	17.46	14.77	26.02	11.15	4.81	5.48
chr4	73606105	73607107	1003	6.6235	6.64242	6.60434	0.00100309	0.830076	0.98292	122.84	128.95	75.18	141.39	54.26	76.78	133.89	67.78	104.09	91.07	135.82	51.15
chr21	14528089	14528285	197	3.74354	3.81775	3.66531	0.000752716	0.830089	0.982923	10.9	9.42	12.77	28.76	15.57	7.2	11.64	10.43	10.41	31.59	9.62	2.44
chr19	58009294	58010374	1081	9.35695	9.31816	9.39471	-0.00090344	0.830109	0.982928	670.69	512.9	967.37	150.17	857.83	671.02	564.65	707.3	525.64	519.76	792.1	929.26
chr1	151292288	151293589	1302	7.00549	7.0021	7.00888	-0.00115794	0.830114	0.982928	118.88	150.68	112.06	111.83	166.09	109.57	93.14	138.16	114.5	152.4	144.24	130.32
chr17	514490	515363	874	5.97197	6.0058	5.93732	0.000926573	0.830145	0.982951	26.75	42.02	102.13	115.83	58.04	40.79	34.93	72.12	72.86	49.56	93.75	44.45
chr2	37574057	37574464	408	4.45123	4.43598	4.46632	-0.000837053	0.830173	0.982951	35.66	17.39	7.09	35.95	16.99	16.8	11.64	26.94	15.61	26.02	42.07	10.35
chr9	36935760	36936169	410	5.60823	5.64444	5.5711	0.00104408	0.830201	0.982951	48.54	52.88	37.59	79.08	39.64	42.39	52.39	35.63	36.43	54.52	67.31	38.97
chr12	94415163	94415416	254	3.78377	3.64137	3.91337	-0.000832755	0.830207	0.982951	5.94	5.07	17.73	17.57	14.16	14.4	14.55	16.51	31.23	9.91	4.81	13.4
chr18	46859245	46860179	935	6.64404	6.68717	6.59958	0.00101062	0.830209	0.982951	51.52	95.63	85.11	177.33	115.13	93.58	72.76	74.73	67.66	86.11	146.64	133.97
chr12	104447093	104447313	221	3.49486	3.55218	3.43518	0.000887341	0.830226	0.982951	6.93	8.69	15.6	17.57	10.38	11.2	2.91	12.16	15.61	13.01	8.41	12.79
chr21	24759453	24759636	184	3.88819	3.78826	3.98164	0.000858764	0.830226	0.982951	10.9	8.69	22.69	15.18	9.44	16	11.64	10.43	41.63	9.91	10.82	10.35
chr2	98568920	98569680	761	5.82036	5.77991	5.85971	-0.00107526	0.830239	0.982951	43.59	57.96	56.03	66.3	43.41	62.38	66.94	42.58	67.66	80.53	48.08	42.63
chr6	16319843	16320381	539	7.06647	7.11594	7.01524	0.000803084	0.830245	0.982951	175.35	108.67	74.47	226.86	200.54	46.39	122.24	90.37	130.11	278.77	92.55	62.11
chr20	38817906	38818261	356	4.64276	4.57764	4.70506	-0.000975447	0.83025	0.982951	37.65	25.36	21.99	22.37	23.12	12.8	26.19	26.07	36.43	30.36	22.84	14.61
chrX	133369188	133369492	305	4.47718	4.34303	4.59992	-0.000819824	0.830256	0.982951	23.78	12.32	8.51	23.96	13.21	39.99	8.73	19.12	67.66	14.87	14.42	20.7
chr6	109440086	109441750	1665	11.4726	11.4856	11.4596	0.00133653	0.830272	0.982951	2759.04	3404.14	2829.78	2441.93	2845.76	2924.83	2788.3	2517.25	2367.98	2625.42	3087.88	3510.61
chr22	22030559	22031640	1082	9.74755	9.76941	9.72536	0.00119415	0.830276	0.982951	902.51	812.82	670.21	1127.91	832.82	890.17	631.59	881.95	676.57	1129.34	943.55	816
chr6	130107655	130108053	399	5.1369	5.15664	5.11689	0.00101876	0.830281	0.982951	26.75	34.05	45.39	26.36	43.88	37.59	34.93	46.05	31.23	24.78	48.08	23.14
chr11	43311573	43312538	966	10.8379	10.8298	10.846	-0.00136564	0.8303	0.982959	1550.41	2080.59	2091.48	1765.35	1727.46	1705.15	1714.31	1742.18	1634.17	1795.3	1953.21	2204.41
chr1	160672964	160674068	1105	7.04565	7.06921	7.0217	0.00114229	0.830325	0.982959	130.77	131.12	178.01	113.43	160.43	91.98	139.71	118.17	109.29	120.8	139.43	152.24
chr8	53944730	53945865	1136	7.16469	7.12132	7.20679	-0.000977394	0.830336	0.982959	131.76	141.99	66.67	250.82	148.16	95.97	250.31	98.19	156.13	170.98	133.42	77.34
chr11	59766914	59767542	629	5.1476	5.02127	5.26374	-0.000887067	0.83036	0.982959	35.66	20.28	26.24	47.13	31.14	34.39	17.46	21.72	109.29	39.65	18.03	24.36
chr7	139044160	139044813	654	6.43867	6.40982	6.46695	-0.000987988	0.830362	0.982959	81.24	76.79	118.44	47.13	53.79	132.76	87.32	98.19	72.86	57.61	151.45	63.33
chr6	26501389	26502532	1144	8.30425	8.30156	8.30694	-0.00126958	0.830363	0.982959	314.04	317.3	304.25	355.47	305.29	296.72	244.49	314.55	307.06	401.43	326.94	305.69
chr6	158766827	158767270	444	5.91379	5.90936	5.9182	-0.000942349	0.830377	0.982959	57.46	68.1	57.45	51.92	58.51	67.18	23.28	28.67	36.43	127.62	86.54	60.29
chr20	45329028	45329711	684	5.24141	5.24125	5.24156	0.000967216	0.830379	0.982959	33.68	34.77	28.37	46.33	48.6	35.19	5.82	35.63	72.86	40.27	49.28	23.14
chr4	15805674	15806653	980	7.12463	7.09261	7.15595	-0.00106203	0.830399	0.982959	139.69	89.83	134.75	91.06	131.65	231.94	136.8	140.76	176.95	110.27	105.77	185.12
chr1	45051021	45051824	804	6.16461	6.18028	6.14876	0.00108068	0.830406	0.982959	42.6	55.06	93.62	75.09	94.37	74.38	69.85	73.86	72.86	77.44	79.33	52.37
chr14	48891262	48891542	281	4.07517	3.96841	4.17458	-0.000866191	0.830412	0.982959	13.87	8.69	22.69	22.37	15.1	11.2	29.11	10.43	20.82	14.25	26.44	7.31
chr1	22089901	22090095	195	4.60404	4.49683	4.70384	-0.000933052	0.830419	0.982959	30.71	18.84	19.86	19.17	26.9	19.99	32.02	32.15	41.63	19.2	22.84	8.53
chr7	22499623	22500598	976	8.7126	8.69957	8.72552	-0.00117065	0.830424	0.982959	438.87	428.14	431.2	339.49	344.93	511.86	555.91	353.65	301.85	369.84	412.28	546.23
chr19	46426556	46427116	561	4.45791	4.40142	4.51228	0.000766596	0.83046	0.982969	31.7	23.91	17.02	19.97	30.2	4	17.46	14.77	67.66	9.29	20.43	7.31
chr1	230185437	230185796	360	3.8095	3.71374	3.89929	-0.000849778	0.830472	0.982969	12.88	6.52	19.15	4.79	16.99	18.4	26.19	8.69	15.61	11.77	10.82	16.44
chrX	7262926	7263211	286	5.53864	5.56929	5.50732	0.000978543	0.830473	0.982969	28.73	34.05	60.99	50.32	31.61	79.18	58.21	34.76	41.63	33.45	37.26	67.59
chr6	167350768	167352374	1607	9.11454	9.13014	9.09878	0.00116242	0.830483	0.982969	385.37	650.55	580.85	492.86	712.5	539.86	445.31	517.87	614.11	634.98	675.51	401.91
chr16	56916610	56917751	1142	9.08106	9.10612	9.05555	0.00120805	0.830495	0.982969	593.42	547.68	527.66	530.4	577.08	530.26	535.54	443.15	348.69	530.91	591.37	742.92
chr7	108270491	108270659	169	3.39502	3.1906	3.57404	-0.000713686	0.830496	0.982969	9.91	5.07	2.84	13.58	16.99	6.4	11.64	1.74	31.23	11.77	10.82	4.26
chr12	62195817	62196723	907	6.20274	6.09865	6.29983	-0.000549186	0.830549	0.983013	110.96	128.23	143.26	3.2	12.74	12.8	136.8	148.58	31.23	10.53	135.82	9.74
chr10	72223564	72224106	543	6.48625	6.47551	6.49691	-0.00109725	0.830554	0.983013	71.33	54.33	114.89	94.26	96.73	102.37	75.67	98.19	83.27	84.25	79.33	121.18
chr3	127015304	127015602	299	3.6966	3.61225	3.77629	-0.000809565	0.830577	0.983017	23.78	15.21	7.8	13.58	6.61	6.4	5.82	11.3	26.02	17.97	15.63	5.48
chr18	58556312	58557906	1595	9.21402	9.24017	9.18738	0.00113778	0.830588	0.983017	665.74	538.26	597.16	879.48	467.14	480.67	500.61	563.06	385.12	695.69	790.9	562.67
chr5	68678587	68679441	855	5.82166	5.78745	5.85507	-0.00103619	0.830601	0.983017	48.54	48.54	48.23	47.93	58.98	79.18	75.67	59.96	57.25	43.36	28.85	82.21
chr1	109547969	109549290	1322	11.1855	11.1798	11.1911	-0.00154921	0.83061	0.983017	2260.73	2546.41	2328.36	2132.8	2250.75	2400.17	2142.16	2227.9	2170.22	2260.54	2637.13	2590.48
chr15	81480625	81481311	687	5.63702	5.71119	5.55883	0.000678669	0.830618	0.983017	27.74	27.53	34.04	29.56	28.31	167.16	23.28	112.09	36.43	65.05	22.84	23.14
chr4	54941495	54941843	349	5.74947	5.80855	5.68787	0.000970657	0.83062	0.983017	44.58	64.48	85.11	35.15	58.98	47.99	32.02	35.63	36.43	45.22	57.69	102.3
chr20	47438491	47440524	2034	10.2551	10.2786	10.2313	0.00110009	0.830636	0.983024	1294.82	1469.16	1327.66	1397.9	1342.43	620.64	756.74	854.15	1124.14	1329.44	1732.05	1415.81
chr7	105141041	105141415	375	3.76279	3.74228	3.78301	0.00081224	0.830665	0.983038	9.91	9.42	23.4	5.59	10.38	21.59	5.82	15.64	31.23	8.67	6.01	15.22
chr4	85714581	85714992	412	4.64222	4.60905	4.67464	-0.00088657	0.83073	0.983038	17.83	22.46	33.33	40.74	24.06	8	52.39	19.99	5.2	27.26	24.04	24.36
chr22	17243322	17244394	1073	8.15804	8.13045	8.18511	-0.00111897	0.830746	0.983038	352.68	241.96	202.13	380.23	262.82	241.54	355.09	278.92	343.49	342.58	188.71	237.49
chr1	23115090	23115939	850	7.09496	7.12775	7.0614	0.00111493	0.830765	0.983038	119.87	132.57	168.08	187.72	129.29	101.57	136.8	150.32	88.47	119.56	188.71	117.53
chr2	47755224	47755650	427	4.56317	4.61723	4.507	0.00102399	0.830794	0.983038	33.68	21.73	19.86	23.17	26.42	22.39	29.11	26.94	10.41	19.2	28.85	21.92
chr8	142864912	142865528	617	5.64165	5.65651	5.62664	0.00101756	0.830798	0.983038	69.35	31.88	52.48	36.74	43.41	68.78	29.11	59.09	78.07	51.42	30.05	48.72
chr7	26670357	26670550	194	3.71131	3.49287	3.90097	-0.000731185	0.830813	0.983038	9.91	4.35	14.89	10.38	8.02	19.99	5.82	12.16	52.04	8.67	2.4	8.53
chr12	12801726	12802025	300	3.99239	4.12518	3.84612	0.000715366	0.830814	0.983038	37.65	13.76	4.96	28.76	15.57	4	5.82	23.46	0	28.5	8.41	20.1
chr10	71475001	71476761	1761	7.06829	7.04529	7.09093	-0.00113732	0.830814	0.983038	106.99	121.71	153.19	138.19	178.83	93.58	154.26	134.68	130.11	127.62	114.19	157.11
chr17	700415	701026	612	4.86681	4.83324	4.89962	-0.00104011	0.83082	0.983038	30.71	24.63	26.24	35.95	23.12	30.39	14.55	26.07	46.84	35.93	24.04	31.67
chr11	34614783	34615056	274	3.99477	3.92177	4.06426	-0.000785388	0.830838	0.983038	17.83	10.14	6.38	26.36	19.82	10.4	20.37	17.38	20.82	29.74	8.41	3.65
chr2	27441897	27443253	1357	7.54439	7.51621	7.57202	-0.000981455	0.830839	0.983038	289.28	331.79	180.14	112.63	106.17	78.38	168.81	202.46	176.95	187.09	165.87	240.54
chr4	77734943	77735437	495	6.32337	6.28959	6.35637	-0.00105246	0.830846	0.983038	62.41	103.59	85.82	97.45	87.29	32.79	87.32	68.64	88.47	90.45	75.72	80.99
chr5	54754249	54755381	1133	9.01601	8.99717	9.0346	-0.00110717	0.830848	0.983038	301.17	407.14	633.33	469.69	680.41	574.25	427.85	620.41	437.17	371.08	665.89	624.18
chr11	65589839	65590059	221	6.46213	6.45515	6.46907	-0.00108464	0.830856	0.983038	93.12	80.41	53.9	114.23	102.39	82.38	90.23	82.55	67.66	131.33	74.52	85.25
chr15	84633245	84634201	957	10.198	10.2113	10.1846	0.00162527	0.830875	0.983038	1150.18	1221.41	1236.88	1118.32	1153.21	1233.27	1094.37	1113.08	1061.69	1243.33	1230.82	1239.22
chr19	41463191	41464499	1309	8.20434	8.23129	8.17688	0.00108498	0.830878	0.983038	209.03	387.58	283.69	327.51	287.36	307.92	148.44	354.52	286.24	260.81	455.55	230.79
chr16	46889966	46890458	493	4.72318	4.68379	4.76152	-0.000765376	0.83088	0.983038	35.66	16.66	6.38	59.11	23.59	12.8	11.64	35.63	31.23	56.99	10.82	16.44
chr19	17873667	17874542	876	9.19707	9.2161	9.17779	0.00121962	0.830883	0.983038	543.88	588.25	719.15	547.18	620.49	549.46	561.74	613.46	494.41	456.57	560.12	788.59
chr5	150560450	150561579	1130	7.39129	7.39117	7.39141	0.00119171	0.830894	0.983038	202.1	184.01	138.3	174.94	154.3	153.56	218.29	145.11	182.15	165.41	149.04	147.37
chr11	107576586	107577025	440	4.34567	4.27653	4.41165	-0.000919624	0.830894	0.983038	32.69	15.21	17.02	17.57	16.99	16.8	43.66	26.94	15.61	14.25	12.02	15.22
chr20	34620685	34621099	415	4.02292	4.1051	3.93579	0.000757321	0.830912	0.983038	19.81	28.98	7.8	16.77	20.29	9.6	17.46	10.43	5.2	33.45	22.84	2.44
chr6	14081806	14082417	612	5.20141	5.2101	5.19268	0.00102361	0.830913	0.983038	50.52	20.28	41.84	28.76	33.5	47.19	29.11	42.58	52.04	30.36	31.25	34.1
chr8	22953257	22954142	886	8.00813	8.02318	7.99292	0.00111314	0.830914	0.983038	321.97	144.16	251.06	269.2	287.36	287.12	285.23	307.6	286.24	260.19	222.37	166.85
chr17	16973515	16974553	1039	9.49332	9.50924	9.47721	0.00123837	0.830925	0.983038	745.98	750.52	641.84	930.6	727.6	575.85	611.21	614.32	718.2	877.82	733.21	721.61
chr19	45971577	45972836	1260	8.62931	8.60416	8.65402	-0.00107682	0.83095	0.983038	426.98	407.86	428.37	440.94	451.56	179.15	267.77	331.06	510.03	586.66	332.95	388.51
chr5	42590818	42591401	584	4.76001	4.7209	4.79808	-0.00101119	0.830951	0.983038	26.75	31.15	25.53	17.57	21.23	35.99	29.11	38.23	31.23	24.16	19.23	24.97
chr17	19337664	19338584	921	7.82734	7.7973	7.85677	-0.00115327	0.830954	0.983038	230.83	215.16	235.46	190.91	186.38	275.93	183.36	203.33	338.28	249.66	162.27	253.93
chr7	28272287	28272899	613	6.34264	6.32607	6.35902	-0.00112952	0.830971	0.983038	99.07	59.4	91.49	67.1	91.54	72.78	90.23	67.78	72.86	93.54	90.15	77.95
chr3	183366432	183367143	712	5.40128	5.33261	5.46683	-0.000956941	0.830975	0.983038	38.64	22.46	22.69	33.55	66.06	58.38	66.94	43.45	52.04	27.88	34.86	40.19
chr16	82011020	82011969	950	8.03617	8.05622	8.01583	0.00118464	0.830992	0.983038	315.04	206.47	275.18	267.6	304.82	227.94	197.92	279.79	265.42	298.6	298.09	213.13
chr8	23682232	23683506	1275	10.3511	10.3634	10.3388	0.00148907	0.830996	0.983038	1342.37	1380.06	1205.67	1195	1290.05	1490.81	1266.09	1364.2	1176.18	1196.25	1346.21	1421.3
chr11	460227	460730	504	4.80059	4.76024	4.83984	-0.000733454	0.830996	0.983038	37.65	63.75	13.48	26.36	3.77	17.6	32.02	19.99	10.41	37.17	62.5	9.74
chr8	118509278	118509627	350	4.24193	4.27042	4.21286	0.00058264	0.831029	0.983044	15.85	23.18	9.22	47.93	13.21	6.4	8.73	1.74	62.45	15.49	21.64	1.22
chr19	41657241	41657520	280	3.74925	3.8664	3.62173	0.000741722	0.831037	0.983044	20.8	10.87	19.15	3.2	15.1	18.4	5.82	28.67	0	6.81	25.24	7.31
chr9	90078819	90079622	804	7.31541	7.27479	7.35491	-0.000970505	0.83104	0.983044	158.51	119.53	56.74	215.68	193.93	184.75	107.69	185.08	260.22	192.66	70.92	165.64
chr1	9927281	9927798	518	4.5517	4.53037	4.57272	-0.00100162	0.831042	0.983044	30.71	27.53	21.99	23.17	24.06	11.2	23.28	22.59	20.82	21.68	30.05	24.36
chr14	35416028	35417216	1189	6.38003	6.34983	6.40962	-0.00107336	0.831055	0.983047	107.98	104.32	61.7	61.51	85.88	67.98	78.58	72.12	93.68	98.5	111.78	55.41
chrX	8971011	8971444	434	5.16389	5.14697	5.18061	0.00105176	0.831105	0.983078	39.63	35.5	31.91	41.54	26.42	37.59	34.93	21.72	57.25	35.31	31.25	37.15
chr6	131117671	131118422	752	7.00943	6.99893	7.01985	-0.00113291	0.831137	0.983078	125.82	107.22	139.72	130.2	137.31	127.17	81.5	94.71	140.52	136.29	150.25	175.38
chr5	119315435	119316291	857	9.177	9.20172	9.15185	0.0012309	0.831147	0.983078	564.69	496.24	563.12	626.26	554.9	727.81	541.36	647.34	379.92	556.93	635.85	651.58
chr1	166924566	166925560	995	8.75722	8.73794	8.77625	-0.00107542	0.831147	0.983078	331.88	492.62	474.47	361.06	676.17	225.54	366.73	448.36	296.65	442.94	599.79	476.2
chr1	202728737	202729373	637	5.36379	5.44047	5.28279	0.000955644	0.831153	0.983078	30.71	18.11	50.35	59.91	43.88	57.58	23.28	47.79	20.82	50.18	33.66	57.85
chr11	95279895	95281212	1318	7.94311	7.93332	7.95284	-0.00110113	0.831222	0.983078	181.29	213.71	305.67	266	296.8	203.15	308.52	283.27	104.09	221.16	260.83	308.74
chr14	73390523	73391071	549	4.50744	4.55746	4.45564	0.000894919	0.831239	0.983078	12.88	41.29	35.46	14.38	18.87	18.4	5.82	24.33	26.02	23.54	32.45	19.49
chr6	11468833	11469050	218	3.80619	3.68238	3.92022	-0.000849659	0.831243	0.983078	21.79	3.62	13.48	9.59	14.16	14.4	11.64	15.64	31.23	10.53	9.62	12.18
chr18	35026380	35026899	520	6.36011	6.42324	6.29409	0.00111096	0.831248	0.983078	103.03	79.69	72.34	86.27	92.01	81.58	61.12	86.89	36.43	97.26	111.78	77.34
chr16	10915734	10916072	339	6.89876	6.87449	6.92263	-0.000971524	0.831249	0.983078	98.08	134.75	116.31	89.47	214.22	51.19	90.23	140.76	83.27	74.34	175.49	163.81
chr1	21963624	21964466	843	6.70288	6.65271	6.75137	-0.00115582	0.831251	0.983078	94.11	81.14	125.53	102.25	99.09	101.57	110.6	95.58	150.93	109.65	90.15	89.52
chr12	122104850	122106018	1169	6.1316	6.18079	6.08067	0.00100768	0.831257	0.983078	76.28	60.85	78.01	31.95	72.19	115.97	43.66	92.11	57.25	74.34	54.09	84.64
chr5	150765122	150765334	213	3.83263	3.74649	3.91391	-0.000892972	0.831267	0.983078	10.9	7.24	14.18	11.98	14.63	21.59	26.19	11.3	15.61	16.73	7.21	13.4
chr5	126941531	126941928	398	3.96642	3.89939	4.03048	0.00082593	0.831274	0.983078	16.84	11.59	10.64	9.59	13.68	27.19	11.64	14.77	41.63	16.11	8.41	5.48
chr5	55223256	55223684	429	5.78661	5.79621	5.77694	-0.00108485	0.831279	0.983078	54.49	64.48	69.5	47.13	51.43	46.39	66.94	75.6	20.82	47.7	61.3	56.63
chr1	26034896	26036420	1525	10.7464	10.7388	10.7539	-0.00147368	0.831294	0.983078	1724.77	1987.86	1558.15	1530.5	1668.95	1782.73	1888.94	1769.98	1535.28	1616.26	1847.44	1703.24
chr7	38353535	38354000	466	4.75328	4.70646	4.79864	-0.000731029	0.831302	0.983078	29.72	35.5	0	29.56	20.29	41.59	40.75	15.64	15.61	50.18	19.23	25.58
chr18	58317016	58317438	423	5.04717	5.10497	4.98696	0.000859297	0.831308	0.983078	40.62	12.32	19.86	64.7	25.01	43.99	26.19	26.07	31.23	60.71	15.63	30.45
chr8	27900946	27901374	429	3.87407	3.95577	3.78747	0.000762162	0.831315	0.983078	5.94	10.87	14.89	7.99	19.82	33.59	2.91	20.85	15.61	16.73	3.61	23.14
chr1	54971333	54971542	210	3.13688	3.12926	3.14445	0.000722112	0.831336	0.983078	20.8	5.8	4.26	11.18	5.66	4.8	11.64	4.34	15.61	13.01	6.01	2.44
chr18	56248345	56249336	992	9.05872	9.05738	9.06005	-0.00127841	0.831344	0.983078	510.2	495.52	485.11	575.93	520.46	609.44	596.66	527.43	359.1	572.41	528.87	618.09
chr1	67264959	67265211	253	3.58926	3.46454	3.70405	-0.000753681	0.831344	0.983078	21.79	3.62	6.38	3.2	16.04	15.2	8.73	11.3	26.02	5.58	16.83	9.74
chr12	119902044	119902394	351	5.72937	5.67719	5.77973	-0.001076	0.83135	0.983078	52.51	40.57	56.03	63.11	50.02	44.79	87.32	54.74	52.04	54.52	44.47	36.54
chr7	121495437	121495893	457	4.96297	4.94607	4.97968	0.00102928	0.831351	0.983078	29.72	23.91	27.66	24.76	34.92	43.99	32.02	34.76	46.84	27.26	20.43	28.01
chr7	30114655	30115576	922	6.27905	6.30425	6.25341	0.000977397	0.83136	0.983078	94.11	73.17	79.43	138.99	47.66	40.79	40.75	66.91	109.29	89.83	96.16	54.81
chr2	172437454	172438412	959	8.34955	8.33009	8.36875	-0.00109361	0.83139	0.983078	276.4	309.34	385.11	413.78	403.91	142.36	308.52	363.21	286.24	303.55	352.18	369.63
chr6	21596740	21597209	470	7.0619	7.04569	7.07793	-0.00114004	0.831391	0.983078	104.02	152.13	117.02	128.61	142.97	147.96	171.72	132.08	109.29	112.75	106.98	177.81
chr11	60064114	60064461	348	4.60187	4.65434	4.54742	0.000782347	0.831399	0.983078	12.88	6.52	35.46	34.35	38.69	23.19	46.57	10.43	10.41	30.97	7.21	34.71
chr4	85456174	85456456	283	3.65394	3.72525	3.57892	0.000743844	0.831412	0.983078	23.78	8.69	17.73	11.98	15.57	1.6	20.37	19.12	5.2	14.25	2.4	10.35
chr17	6650667	6652422	1756	10.7147	10.7309	10.6983	0.00127762	0.831426	0.983078	1981.36	1837.18	1524.11	1560.85	1869.96	1423.62	1720.13	1604.02	1228.23	1895.04	1587.81	1934.03
chr4	83599188	83599566	379	5.72111	5.7012	5.74076	-0.00107163	0.831451	0.983078	51.52	33.32	57.45	54.32	52.38	63.18	52.39	46.05	57.25	71.24	36.06	57.85
chr19	14216992	14217820	829	7.50035	7.50204	7.49865	-0.00116465	0.831468	0.983078	200.12	201.39	195.74	162.96	159.49	167.96	122.24	194.64	156.13	165.41	205.54	241.15
chr13	20525120	20526573	1454	10.5911	10.6068	10.5753	0.0013032	0.83148	0.983078	1456.3	1819.79	1550.35	1262.1	1546.74	1721.15	1571.7	1697.86	1134.55	1452.1	1664.74	1633.82
chr17	77491709	77492616	908	7.54874	7.5257	7.57143	-0.00101509	0.831496	0.983078	161.48	316.58	126.24	225.26	160.9	115.17	183.36	125.12	140.52	275.68	272.85	143.71
chr17	57242985	57243798	814	6.10635	6.06233	6.14907	-0.00111572	0.831503	0.983078	62.41	47.81	73.05	75.09	61.81	80.78	93.14	70.38	78.07	61.33	55.29	67.59
chr2	68364260	68364453	194	6.24519	6.28707	6.20205	0.00100818	0.831522	0.983078	75.29	57.23	100.71	90.26	96.26	48.79	43.66	39.1	67.66	96.02	105.77	89.52
chr9	2024079	2024282	204	3.90035	4.0376	3.74866	0.000943946	0.831525	0.983078	16.84	17.39	14.18	19.17	14.16	16.8	11.64	14.77	0	15.49	16.83	21.92
chr9	37293381	37294559	1179	9.75175	9.77546	9.72764	0.00114709	0.831532	0.983078	698.43	781.67	977.3	980.93	953.15	866.97	887.72	745.53	442.37	819.59	1090.19	1101.6
chr2	42123976	42124397	422	8.14172	8.13623	8.14718	-0.00118353	0.831534	0.983078	384.38	253.55	292.2	247.63	268.01	242.34	296.88	236.35	218.58	333.91	305.3	309.96
chr5	139808506	139808860	355	4.38024	4.34721	4.41253	-0.000881684	0.831554	0.983078	22.79	27.53	9.22	22.37	14.63	25.59	8.73	29.54	31.23	31.59	8.41	18.27
chr19	3045977	3046162	186	4.31338	4.15939	4.4525	-0.000851192	0.83156	0.983078	8.92	12.32	26.24	20.77	22.18	16.8	8.73	25.2	57.25	13.01	16.83	10.35
chr20	45880750	45881674	925	10.4059	10.3984	10.4133	-0.0014298	0.831574	0.983078	1482.05	1398.89	1266.66	1350.77	1156.04	1443.62	1431.99	1193.89	1269.86	1343.69	1403.91	1538.82
chr19	6740970	6741467	498	8.94252	8.96676	8.91786	0.00121113	0.831589	0.983078	478.5	439.01	614.89	528.81	520.93	419.89	439.49	478.77	348.69	461.52	593.78	579.72
chr8	48517939	48518260	322	6.29974	6.30188	6.2976	-0.0010536	0.831591	0.983078	47.55	60.85	104.26	79.88	108.05	72.78	61.12	88.63	46.84	102.84	75.72	96.82
chr15	38626484	38626912	429	4.33428	4.32095	4.34749	-0.000902953	0.831597	0.983078	20.8	22.46	12.06	23.96	27.84	12.8	23.28	40.84	10.41	17.97	14.42	15.22
chr8	125698244	125699169	926	8.64507	8.59878	8.68992	-0.000807208	0.831601	0.983078	376.46	549.13	326.95	635.05	282.64	155.96	273.59	216.36	275.83	939.77	539.69	232.62
chr21	25568278	25568530	253	5.85953	5.84106	5.87777	-0.00088335	0.831607	0.983078	66.38	44.19	56.03	99.05	51.9	26.39	64.03	33.02	20.82	124.52	76.93	33.49
chr3	28940543	28940797	255	3.94066	3.90714	3.97342	0.000665781	0.83161	0.983078	10.9	23.18	0.71	23.96	24.06	7.2	23.28	7.82	41.63	14.25	3.61	3.65
chr14	49970613	49972140	1528	10.9027	10.9183	10.887	0.00130749	0.831641	0.983078	2005.13	1842.98	2119.85	1957.06	1897.33	1789.13	1644.46	1782.15	1467.63	1879.55	2408.76	2179.44
chr1	59006946	59007253	308	5.28808	5.34609	5.22764	0.000923962	0.831644	0.983078	25.76	26.08	56.74	55.12	33.97	46.39	37.84	65.17	15.61	24.16	58.9	23.14
chr19	10700910	10702489	1580	9.47035	9.47735	9.46332	0.00135526	0.831651	0.983078	641.96	863.53	729.08	660.61	637	744.6	715.99	679.49	770.24	670.91	643.06	755.71
chr13	43933194	43933834	641	6.41176	6.4712	6.34977	0.000638123	0.831655	0.983078	171.39	21.73	225.53	45.53	37.75	30.39	96.05	37.36	192.56	34.07	30.05	99.26
chr17	72671014	72671390	377	4.66878	4.6803	4.65717	0.000840532	0.83167	0.983078	22.79	13.76	37.59	23.96	42.94	12.8	8.73	43.45	46.84	12.39	15.63	24.36
chr10	15140674	15142070	1397	9.55712	9.54774	9.56644	-0.00127362	0.8317	0.983078	719.23	704.16	875.18	753.27	791.77	647.03	745.1	632.57	707.79	877.82	671.9	914.04
chr15	88620939	88621808	870	10.1933	10.1832	10.2034	-0.00138042	0.831706	0.983078	1163.06	1387.3	1039	1126.31	1033.36	1226.88	1292.28	1066.16	1134.55	1097.75	1170.72	1312.9
chr16	89122259	89123294	1036	8.1753	8.20672	8.14318	0.00105015	0.831717	0.983078	234.79	391.92	217.02	468.9	189.69	270.33	256.13	265.89	228.99	463.38	215.15	266.72
chr15	43143516	43143981	466	6.18585	6.19091	6.18077	0.00110757	0.831724	0.983078	64.39	64.48	62.41	91.06	73.61	82.38	119.33	61.69	57.25	65.05	61.3	70.64
chr16	22670612	22670963	352	4.67865	4.62136	4.73376	-0.000981959	0.831731	0.983078	19.81	29.7	20.57	24.76	16.04	36.79	14.55	30.41	41.63	21.68	30.05	21.31
chr20	41142977	41143500	524	6.2679	6.30092	6.23409	0.00107775	0.831745	0.983078	76.28	48.54	93.62	103.05	78.8	72.78	78.58	86.02	57.25	84.87	92.55	52.37
chr3	107600891	107601057	167	4.48455	4.48655	4.48256	0.00101088	0.831756	0.983078	20.8	18.84	25.53	25.56	22.18	21.59	20.37	16.51	31.23	29.12	18.03	18.88
chr11	61345077	61346775	1699	6.21043	6.26388	6.15492	0.000919505	0.831769	0.983078	80.24	86.21	51.06	48.73	66.06	128.77	58.21	118.17	31.23	36.55	132.22	51.15
chr6	33914389	33915480	1092	8.0446	8.01939	8.06939	-0.00111959	0.831777	0.983078	276.4	198.5	248.94	243.63	195.82	393.5	328.89	304.99	291.44	227.97	195.92	262.46
chr16	89368641	89369200	560	4.94709	4.90557	4.98744	-0.000980379	0.831821	0.983078	26.75	26.08	37.59	35.95	25.48	27.99	34.93	14.77	36.43	26.02	27.65	50.54
chr5	132812234	132812659	426	5.20812	5.21009	5.20614	-0.000999895	0.831824	0.983078	27.74	38.4	53.19	37.54	39.64	25.59	40.75	40.84	20.82	37.79	22.84	58.46
chr19	13096080	13096478	399	7.8003	7.83788	7.76172	0.00106966	0.831826	0.983078	204.08	259.35	219.15	165.35	226.49	298.32	203.74	239.82	93.68	174.7	356.99	233.23
chr5	181199014	181199765	752	6.66473	6.6359	6.69299	-0.000875559	0.831831	0.983078	119.87	135.47	80.14	161.36	72.67	27.19	98.96	47.79	52.04	208.77	131.02	82.21
chr15	43769116	43770269	1154	6.56139	6.54266	6.57988	-0.00110858	0.831843	0.983078	73.31	115.91	109.93	104.64	89.18	66.38	107.69	105.14	83.27	116.47	88.95	72.47
chr20	25986972	25987870	899	7.40411	7.42297	7.38499	0.0010099	0.831867	0.983078	195.16	177.49	154.61	65.5	148.16	288.72	125.15	143.37	260.22	160.45	131.02	182.69
chr3	150430939	150431278	340	4.16492	4.11764	4.2107	-0.000828461	0.831875	0.983078	9.91	10.87	27.66	17.57	14.16	23.99	43.66	9.56	5.2	23.54	7.21	21.92
chr20	50594139	50596017	1879	8.44425	8.47496	8.41288	0.00103119	0.831888	0.983078	419.06	383.95	217.02	513.63	362.86	238.34	247.4	265.89	307.06	617.64	379.82	227.14
chr3	124619874	124621151	1278	6.3158	6.23656	6.39092	-0.000737474	0.831892	0.983078	88.17	51.44	34.75	106.24	35.86	135.96	75.67	53.87	213.38	24.16	44.47	91.95
chr5	134447575	134448290	716	8.08781	8.1203	8.05457	0.00109429	0.831898	0.983078	224.88	205.74	315.6	392.21	343.98	187.15	212.47	266.76	176.95	325.85	324.53	288.64
chr14	94173458	94175329	1872	9.46938	9.48802	9.45049	0.00108394	0.831906	0.983078	590.44	975.1	743.97	455.32	745.53	798.19	846.97	870.65	879.54	466.48	384.63	749.62
chr2	75640595	75640999	405	5.84501	5.79124	5.89686	-0.00109029	0.831908	0.983078	47.55	45.64	70.21	60.71	45.77	62.38	69.85	58.22	78.07	51.42	39.67	60.29
chr8	60135965	60136573	609	5.63969	5.66168	5.61736	0.00106273	0.831917	0.983078	55.48	52.88	42.55	38.34	50.49	63.98	46.57	62.56	46.84	34.69	64.91	38.97
chr20	34676411	34677714	1304	11.7567	11.7648	11.7487	0.00159614	0.831937	0.983078	3408.92	3754.05	3360.28	3258.3	3200.12	3896.57	3437.36	3148.09	3372.42	3372.53	3565.06	3751.15
chr8	29027051	29027482	432	5.62634	5.65195	5.60026	0.00104407	0.831938	0.983078	43.59	39.84	48.23	81.48	50.96	37.59	58.21	33.89	41.63	56.37	55.29	45.67
chr9	130660636	130661266	631	5.59442	5.5436	5.6435	-0.00104007	0.831955	0.983078	54.49	38.4	57.45	31.95	65.59	31.99	61.12	42.58	57.25	40.89	42.07	56.02
chr1	149204488	149204705	218	3.00901	2.9773	3.04002	-0.000657863	0.831958	0.983078	6.93	1.45	5.67	23.96	2.83	6.4	0	3.48	10.41	16.11	9.62	9.74
chr5	173742275	173742781	507	7.4848	7.5085	7.46071	0.00116403	0.831972	0.983078	194.17	188.35	169.5	238.04	160.9	141.56	180.45	143.37	161.33	198.86	165.87	207.04
chr15	36878168	36878708	541	4.38365	4.28353	4.47727	-0.000840524	0.831982	0.983078	30.71	23.18	14.18	19.17	18.4	11.2	8.73	37.36	46.84	10.53	20.43	9.74
chr1	66335748	66336914	1167	11.3288	11.3182	11.3392	-0.00124073	0.832004	0.983078	2579.72	2542.78	2902.12	2333.29	2297.93	2664.9	2005.37	2362.59	2014.08	2681.8	3271.78	3209.79
chr6	106658347	106658749	403	5.5246	5.54781	5.50101	0.001042	0.832022	0.983078	29.72	46.36	63.83	62.31	42.47	35.99	29.11	39.1	57.25	43.36	46.88	56.02
chr20	53914255	53914490	236	4.92765	4.9208	4.93446	-0.000893576	0.832029	0.983078	13.87	41.29	45.39	39.94	29.25	12	29.11	22.59	15.61	47.7	26.44	42.02
chr11	121521152	121521531	380	3.86798	3.83864	3.89674	-0.000818637	0.832033	0.983078	10.9	8.69	32.62	9.59	16.04	8	29.11	18.25	0	13.01	16.83	12.18
chr18	8944747	8945523	777	6.7507	6.80622	6.69296	0.000934716	0.832038	0.983078	79.25	89.83	155.32	118.22	116.08	112.77	98.96	136.42	10.41	57.61	175.49	141.89
chr19	34345613	34346563	951	6.28241	6.26489	6.29973	0.00107693	0.832045	0.983078	76.28	67.37	80.85	65.5	61.81	109.57	78.58	59.96	130.11	83.01	58.9	62.11
chr16	24084835	24085045	211	3.22499	3.28971	3.15723	-0.000838674	0.832049	0.983078	11.89	8.69	6.38	13.58	6.13	12	5.82	13.03	0	9.91	15.63	9.13
chr8	80127686	80128036	351	4.22659	4.26262	4.18964	0.000895706	0.832056	0.983078	7.93	21.73	21.28	23.96	30.67	9.6	11.64	25.2	20.82	16.11	15.63	20.1
chr22	46685647	46685829	183	5.438	5.50699	5.36555	0.000995307	0.83206	0.983078	44.58	37.67	52.48	37.54	58.98	41.59	20.37	39.1	20.82	40.89	81.73	44.45
chr19	13794663	13796013	1351	11.3496	11.3416	11.3574	-0.00148422	0.832083	0.983078	2495.52	2828.21	2426.94	2356.46	2442.32	3021.6	2695.17	2687.56	2498.09	2372.05	2603.48	2886.44
chr6	92723321	92724093	773	5.17758	5.09997	5.25122	-0.000617729	0.832108	0.983078	15.85	11.59	126.95	7.99	6.61	36.79	40.75	15.64	31.23	26.02	61.3	53.59
chr7	73399143	73400019	877	6.16716	6.21315	6.11966	0.00103199	0.832108	0.983078	74.3	74.62	51.06	57.51	55.68	131.97	69.85	95.58	46.84	70.62	66.11	68.2
chr18	64814671	64814902	232	3.61248	3.46353	3.74748	-0.00079016	0.832109	0.983078	8.92	10.14	8.51	15.18	4.25	19.19	26.19	12.16	20.82	9.29	4.81	7.31
chr19	52820955	52821956	1002	8.07643	8.09163	8.06108	0.00128396	0.832113	0.983078	256.59	248.48	248.23	281.98	272.73	328.71	282.32	278.05	249.81	260.19	242.8	289.25
chr4	118981835	118982136	302	5.16986	5.09497	5.24105	-0.000951588	0.83212	0.983078	19.81	55.78	36.88	26.36	27.84	38.39	72.76	20.85	36.43	29.74	34.86	32.27
chr1	31901725	31902983	1259	8.5854	8.61143	8.55889	0.00114781	0.832138	0.983078	347.73	385.4	350.35	485.67	407.21	370.3	279.41	482.25	291.44	325.24	536.08	348.32
chr16	12317154	12317769	616	6.97589	6.97402	6.97776	-0.00110468	0.832142	0.983078	128.79	97.8	129.08	113.43	160.43	124.77	90.23	180.73	104.09	144.34	93.75	143.1
chr9	21465940	21466217	278	3.80113	3.77427	3.8275	-0.000891176	0.832153	0.983078	17.83	10.14	17.73	11.98	13.21	11.2	20.37	13.9	10.41	23.54	7.21	9.74
chr8	144274121	144275518	1398	7.88468	7.88981	7.87954	0.00115203	0.832154	0.983078	235.78	265.15	181.56	297.15	206.67	236.74	282.32	222.44	275.83	254.61	215.15	162.59
chr11	35121555	35121785	231	5.795	5.84145	5.747	0.000931401	0.832156	0.983078	73.31	34.77	51.77	111.83	44.35	27.99	52.39	40.84	41.63	79.91	70.92	36.54
chr5	124934761	124935659	899	7.43383	7.45585	7.41147	0.00108478	0.832161	0.983078	197.14	170.24	138.3	238.04	189.69	119.97	128.06	125.12	197.77	246.56	183.9	140.06
chr7	98165943	98166457	515	6.51221	6.55065	6.47272	0.00115241	0.832168	0.983078	88.17	81.86	80.85	101.45	87.76	122.37	78.58	95.58	72.86	91.07	97.36	97.43
chr3	114649433	114649641	209	3.66772	3.65237	3.68291	0.000796911	0.832187	0.983078	8.92	7.24	17.73	15.98	10.38	15.2	5.82	10.43	26.02	16.73	15.63	2.44
chr3	119689981	119690342	362	3.96567	3.89979	4.02866	-0.000875426	0.832191	0.983078	27.74	13.76	12.06	12.78	8.02	15.2	14.55	19.99	26.02	18.58	7.21	11.57
chr5	154415747	154416071	325	4.33948	4.33493	4.34401	-0.000920756	0.832196	0.983078	17.83	21.01	21.28	23.96	25.01	12	0	16.51	26.02	27.88	24.04	27.4
chr16	711631	712232	602	7.81493	7.83188	7.79779	0.00118537	0.832215	0.983088	274.42	235.44	193.62	230.05	215.17	218.34	299.79	169.44	176.95	223.64	224.77	240.54
chr1	16888752	16889991	1240	8.51047	8.485	8.53549	-0.0010084	0.832248	0.983105	345.75	460.02	269.5	160.56	418.06	495.87	355.09	485.72	270.63	182.75	379.82	552.32
chr8	128591284	128591723	440	4.82959	4.80809	4.85077	0.00096095	0.83225	0.983105	16.84	23.18	26.95	35.15	33.97	31.99	55.3	26.07	26.02	21.06	28.85	15.83
chr17	39224694	39226152	1459	8.78786	8.80698	8.76849	0.0012077	0.832274	0.983121	350.7	460.02	517.73	462.5	530.84	365.5	480.24	485.72	343.49	403.29	403.86	499.95
chr17	67800213	67801092	880	8.27067	8.25179	8.28931	-0.00114794	0.832337	0.983157	245.69	273.84	308.51	254.82	310.95	435.09	366.73	238.08	301.85	334.53	265.64	370.24
chr3	42830504	42830715	212	3.04718	3.21507	2.85715	0.000765839	0.832351	0.983157	5.94	14.49	14.18	5.59	9.91	5.6	0	13.03	0	8.05	10.82	11.57
chr12	73531809	73532063	255	3.97224	3.85558	4.08017	-0.000828631	0.832373	0.983157	17.83	7.97	7.09	18.37	23.59	12	23.28	13.03	26.02	20.44	13.22	5.48
chr8	81064552	81065660	1109	8.03534	8.06495	8.0051	0.00115349	0.832379	0.983157	180.3	247.76	305.67	313.93	309.54	249.53	215.38	285.87	187.36	253.37	302.9	296.56
chr2	60818939	60819977	1039	6.64062	6.60376	6.67657	-0.000956279	0.83239	0.983157	155.54	131.12	58.16	62.31	66.06	110.37	75.67	69.51	145.72	117.08	50.48	155.28
chr17	45428088	45429343	1256	10.6986	10.6915	10.7056	-0.00128873	0.832395	0.983157	1572.21	1737.93	1742.55	1692.66	1723.21	1454.02	1455.27	1812.56	1243.84	1540.69	1978.45	1988.84
chr1	184786750	184786985	236	3.91989	4.00437	3.83017	0.000944712	0.832406	0.983157	11.89	11.59	18.44	16.77	18.4	19.19	17.46	15.64	5.2	16.73	10.82	19.49
chr18	23585398	23587199	1802	11.5771	11.5877	11.5663	0.00138504	0.832448	0.983157	3012.65	3604.81	3012.05	2540.98	2942.01	3354.32	3169.59	2870.9	2758.31	2711.53	3294.62	3390.65
chr7	28573050	28573293	244	4.04372	4.05302	4.03436	0.000881107	0.83246	0.983157	20.8	15.21	7.8	13.58	30.2	12	17.46	14.77	20.82	21.06	12.02	12.18
chr17	82494250	82495113	864	9.63799	9.62452	9.65134	-0.0011665	0.832464	0.983157	845.05	1091.73	714.89	775.63	592.18	716.61	692.71	764.65	702.59	703.75	1114.23	847.05
chr3	185746198	185746374	177	3.39144	3.32068	3.4589	-0.000769314	0.832467	0.983157	11.89	4.35	7.09	7.19	9.44	19.99	8.73	19.12	15.61	3.72	6.01	12.79
chr2	96637402	96638821	1420	10.4187	10.4317	10.4057	0.00140248	0.832499	0.983157	1420.63	1700.26	1322.69	1259.71	1306.57	1277.26	1411.62	1470.21	1165.78	1352.98	1340.2	1398.16
chr8	103414354	103415753	1400	12.1022	12.093	12.1113	-0.00136506	0.832501	0.983157	3926.06	4962.41	4343.25	3918.11	4119.29	4943.5	3873.94	4019.61	4106.23	4331.51	5139.65	5076.84
chr5	159965434	159965864	431	4.38321	4.42456	4.34064	-0.000921754	0.832501	0.983157	23.78	23.91	17.02	24.76	16.99	22.39	11.64	27.81	10.41	34.69	9.62	27.4
chr2	63047376	63048175	800	6.57645	6.54968	6.60273	-0.00111757	0.832509	0.983157	100.06	115.19	108.51	67.1	89.65	81.58	93.14	112.09	109.29	72.48	87.74	108.39
chr15	59411404	59411651	248	6.91056	6.95952	6.85988	0.0011018	0.83251	0.983157	104.02	125.33	162.41	148.58	118.44	87.98	107.69	144.24	57.25	124.52	126.21	137.01
chr2	31196244	31196506	263	3.5494	3.67042	3.41728	0.000801745	0.832518	0.983157	26.75	5.07	11.35	15.98	10.85	6.4	11.64	16.51	0	12.39	14.42	9.13
chr11	112073676	112074906	1231	9.47088	9.4883	9.45324	0.00132863	0.832521	0.983157	616.2	858.46	705.67	725.31	671.92	731.81	695.62	667.33	577.68	705.61	770.47	789.2
chr5	142380373	142380612	240	3.75271	3.91048	3.57554	0.000842138	0.832523	0.983157	11.89	17.39	19.15	15.98	14.63	11.2	0	17.38	0	12.39	19.23	22.53
chr6	138815937	138816589	653	6.02584	6.02665	6.02502	0.00106489	0.832534	0.983157	80.24	59.4	59.57	59.91	52.85	79.18	81.5	58.22	83.27	79.91	36.06	51.76
chr13	51552067	51552425	359	4.74435	4.79033	4.69685	0.000945051	0.832535	0.983157	30.71	12.32	29.08	39.94	23.59	30.39	17.46	34.76	31.23	28.5	13.22	30.45
chr20	19954113	19954353	241	3.07036	3.08318	3.05743	-0.000720442	0.832537	0.983157	0.99	5.07	17.73	12.78	7.08	7.2	8.73	9.56	0	6.19	8.41	17.05
chr1	53318190	53318509	320	4.11708	4.04114	4.18922	-0.000845139	0.832554	0.983157	15.85	9.42	9.22	23.96	17.93	22.39	14.55	13.9	31.23	30.97	6.01	12.79
chr7	5569402	5570914	1513	10.0292	10.0441	10.0143	0.00125386	0.832579	0.983157	992.66	1239.52	1026.95	869.89	960.22	1245.27	1129.29	1207.79	853.51	946.59	1161.11	906.73
chr15	57122246	57122886	641	4.42628	4.3915	4.46023	0.000945467	0.832579	0.983157	14.86	15.21	34.04	20.77	22.65	18.4	20.37	17.38	36.43	21.06	24.04	12.79
chr21	6436835	6438677	1843	5.18401	5.32285	5.03037	0.000464576	0.832579	0.983157	15.85	15.94	0	19.17	86.82	102.37	40.75	0	62.45	11.15	81.73	0
chr5	56700701	56701063	363	4.22921	4.27383	4.18317	0.000835892	0.832588	0.983157	25.76	13.04	19.86	31.15	17.46	8.8	11.64	38.23	20.82	10.53	18.03	9.74
chr12	122356186	122356633	448	5.77658	5.76887	5.78425	0.00107802	0.832602	0.98316	56.47	37.67	60.99	58.31	48.13	65.58	78.58	50.4	62.45	52.66	38.46	48.11
chr9	10268849	10269121	273	4.50574	4.55643	4.4532	0.000841186	0.832654	0.983183	35.66	26.08	6.38	18.37	20.29	34.39	14.55	7.82	26.02	33.45	26.44	23.14
chr8	143951726	143953573	1848	11.0501	11.0403	11.0598	-0.00128268	0.832657	0.983183	2345.92	2310.96	1874.46	1865.2	2347.95	1891.5	1947.16	1975.92	1837.14	1908.05	2568.62	2571.61
chr14	51724082	51724322	241	3.81512	3.7681	3.86066	0.000861403	0.83267	0.983183	11.89	10.14	7.09	21.57	17.46	13.6	8.73	6.95	31.23	14.87	14.42	10.96
chr14	67514427	67515802	1376	9.51769	9.53184	9.5034	0.00126299	0.832671	0.983183	666.73	841.07	816.31	740.49	702.59	674.22	780.03	855.01	671.36	728.53	538.49	781.29
chr6	33297442	33297710	269	7.29978	7.30265	7.29691	-0.00112576	0.832674	0.983183	132.75	181.11	173.05	165.35	148.63	146.36	130.97	164.23	93.68	136.91	231.98	185.73
chr10	93390659	93391151	493	4.84737	4.8139	4.88009	0.000789245	0.832705	0.983196	9.91	24.63	51.77	29.56	21.71	31.19	55.3	19.12	62.45	18.58	6.01	15.22
chr6	106844872	106845578	707	6.60863	6.55827	6.65728	-0.0010375	0.832705	0.983196	99.07	65.92	70.21	120.62	136.84	72.78	87.32	102.53	156.13	113.99	84.14	61.5
chr1	157616096	157616507	412	4.80033	4.7248	4.87209	-0.000925051	0.832732	0.983204	40.62	8.69	21.99	25.56	25.01	36.79	20.37	29.54	52.04	23.54	25.24	24.97
chr17	27793308	27794273	966	6.068	6.09583	6.03962	0.00111497	0.832733	0.983204	67.37	68.1	69.5	51.12	70.31	83.98	43.66	82.55	72.86	61.33	67.31	66.98
chr16	57014521	57015237	717	7.38869	7.36197	7.41492	-0.000986723	0.832761	0.983211	123.83	191.98	141.13	285.17	168.92	75.98	148.44	132.08	145.72	245.32	246.41	105.96
chr16	69796265	69797069	805	6.10008	6.03808	6.15952	-0.00103733	0.83278	0.983211	92.13	51.44	54.61	82.28	51.43	62.38	93.14	66.04	104.09	73.1	48.08	44.45
chr12	87274573	87274880	308	4.35119	4.32475	4.37715	-0.000791722	0.83279	0.983211	7.93	16.66	32.62	31.95	7.08	23.99	43.66	17.38	0	31.59	16.83	15.22
chr17	35381060	35382464	1405	7.07395	7.06786	7.08002	-0.00107863	0.832792	0.983211	108.97	119.53	159.57	115.83	185.91	115.17	75.67	172.05	109.29	119.56	161.06	174.16
chr19	29276969	29277521	553	7.3595	7.38878	7.32962	0.000927189	0.832803	0.983211	128.79	84.04	273.76	143.78	212.81	162.36	136.8	79.94	197.77	68.76	307.71	174.16
chr11	72978590	72978772	183	3.82579	3.82387	3.8277	-0.000870149	0.832809	0.983211	15.85	15.94	14.18	15.18	19.82	4	23.28	15.64	0	12.39	16.83	17.05
chr4	11543679	11544358	680	5.64798	5.55419	5.73605	-0.00101242	0.832832	0.983211	40.62	34.77	49.65	63.9	53.79	39.19	78.58	37.36	83.27	32.21	40.87	47.5
chr6	35311218	35312401	1184	7.90502	7.89788	7.91212	-0.00120677	0.832855	0.983211	222.9	220.23	243.26	224.46	235.46	284.72	195.01	311.07	234.2	250.28	245.2	209.48
chr9	82000442	82001108	667	5.51404	5.52261	5.50541	0.000891408	0.832867	0.983211	45.57	26.8	29.79	33.55	48.13	91.98	52.39	60.82	67.66	14.87	39.67	37.15
chr6	128144379	128144603	225	3.20944	3.16721	3.25048	0.000738455	0.832873	0.983211	7.93	4.35	9.22	13.58	2.83	16	8.73	2.61	20.82	6.19	9.62	9.13
chr14	92951442	92952715	1274	6.94974	6.899	6.99877	-0.00109279	0.832876	0.983211	104.02	139.82	106.38	148.58	100.51	116.77	81.5	132.08	223.79	120.8	114.19	95
chr22	38180719	38182537	1819	10.6731	10.6801	10.6661	0.00139502	0.832877	0.983211	1749.54	1817.62	1479.43	1626.36	1433.02	1737.94	1757.97	1411.99	1738.25	1444.04	1781.33	1615.55
chr2	97738885	97739554	670	4.76521	4.74134	4.78871	-0.000959534	0.832878	0.983211	31.7	43.47	28.37	22.37	16.99	17.6	17.46	26.94	31.23	33.45	36.06	20.7
chr20	38152137	38153069	933	7.52046	7.48586	7.55425	-0.0010459	0.832895	0.983211	174.36	181.83	145.39	217.27	256.69	99.97	244.49	194.64	202.97	200.72	188.71	96.21
chr1	158972942	158973149	208	3.35949	3.33692	3.38171	-0.00077848	0.832897	0.983211	9.91	9.42	2.84	9.59	13.68	15.2	5.82	15.64	10.41	18.58	7.21	4.87
chr21	44025603	44026332	730	6.32392	6.30081	6.34667	0.00108708	0.83291	0.983214	63.4	62.3	70.21	90.26	102.86	83.98	90.23	62.56	124.9	79.3	62.5	68.81
chr12	131044692	131045896	1205	6.12201	6.14862	6.09489	0.000819192	0.832963	0.983262	27.74	97.07	78.72	128.61	78.33	15.2	23.28	41.71	135.31	53.28	90.15	66.38
chr11	66616126	66617586	1461	11.9918	12.0003	11.9832	0.00155186	0.832975	0.983262	4144	4455.31	3939.71	3782.32	3862.6	4397.24	3824.46	3942.28	3924.08	3684.14	4620.39	4296.77
chr21	35236114	35236493	380	5.48493	5.45655	5.51275	-0.00102575	0.833008	0.983262	41.61	43.47	41.84	63.9	35.86	36.79	55.3	30.41	41.63	64.43	49.28	32.88
chr11	65551908	65552947	1040	8.62225	8.61942	8.62508	-0.00114483	0.833019	0.983262	484.44	357.87	323.4	425.76	333.13	435.09	398.74	423.16	202.97	486.92	431.51	425.66
chr2	148874835	148875999	1165	9.49743	9.50016	9.49469	0.00132153	0.833043	0.983262	671.68	809.92	738.3	622.26	715.8	786.99	817.86	707.3	806.67	589.76	717.58	689.33
chr21	6563933	6565542	1610	6.22309	6.20832	6.23772	-0.000938719	0.833049	0.983262	90.15	88.38	112.06	66.3	33.97	52.79	34.93	69.51	62.45	54.52	93.75	137.62
chr16	24939305	24939646	342	3.90408	3.98944	3.81334	0.000905244	0.833054	0.983262	14.86	20.28	14.89	17.57	8.49	19.19	14.55	22.59	5.2	13.01	18.03	10.96
chr10	90983881	90984283	403	4.08284	4.06969	4.09586	0.000837935	0.833062	0.983262	18.82	11.59	14.89	10.38	12.27	32.79	14.55	26.94	31.23	9.91	9.62	10.35
chr14	24310516	24311671	1156	11.1064	11.1004	11.1124	-0.00140454	0.83308	0.983262	2118.07	2322.56	2163.12	2201.49	2009.16	2359.38	1990.81	1937.68	1941.22	2492.85	2366.69	2554.56
chr9	31210992	31211503	512	4.84935	4.75784	4.9354	-0.000572331	0.833158	0.983262	2.97	24.63	6.38	42.34	2.83	83.18	43.66	11.3	26.02	52.04	43.27	7.31
chr7	102404262	102405051	790	8.03071	8.05292	8.00816	0.00121395	0.833164	0.983262	285.32	311.51	224.11	260.41	252.91	259.13	282.32	239.82	218.58	283.73	213.95	306.3
chr7	105298427	105298821	395	4.22082	4.248	4.19313	0.00089786	0.833176	0.983262	24.77	9.42	12.77	24.76	15.1	27.19	11.64	26.94	26.02	17.35	15.63	12.18
chr1	31241370	31241744	375	5.47563	5.45722	5.4938	-0.00108704	0.833181	0.983262	54.49	33.32	49.65	47.13	38.22	40.79	49.48	39.1	41.63	44.6	50.48	45.06
chr5	13994617	13994836	220	2.83573	2.78446	2.88525	-0.000600778	0.833182	0.983262	3.96	7.24	0	15.98	14.16	0	11.64	11.3	0	9.29	6.01	6.09
chr20	535687	536485	799	6.37026	6.39468	6.34542	0.00097823	0.833183	0.983262	81.24	42.74	79.43	126.21	81.63	93.58	40.75	66.91	124.9	117.08	45.68	92.56
chr1	20507297	20508644	1348	10.0244	10.0353	10.0134	0.00142222	0.8332	0.983262	1021.39	1248.93	988.65	1040.84	1072.53	923.76	1129.29	998.39	936.78	1071.11	988.02	1077.85
chr9	126398520	126398818	299	6.36544	6.31973	6.40974	-0.0010739	0.833214	0.983262	78.26	86.21	73.76	71.09	52.38	117.57	101.87	86.02	109.29	73.1	62.5	77.34
chr10	71378471	71379048	578	7.45561	7.48992	7.42047	0.0010634	0.833218	0.983262	158.51	163	164.54	298.75	174.59	119.17	192.1	129.47	109.29	219.3	171.88	205.83
chr14	20498718	20499015	298	4.19655	4.2311	4.16115	-0.00088266	0.833224	0.983262	17.83	23.18	19.15	11.18	24.54	16.8	11.64	10.43	5.2	33.45	20.43	26.18
chr10	17607561	17608156	596	5.49585	5.49501	5.49669	0.00104421	0.833228	0.983262	43.59	42.74	49.65	55.12	28.31	51.19	61.12	47.79	52.04	43.36	30.05	36.54
chr12	54216629	54218183	1555	9.91804	9.91533	9.92075	-0.00138076	0.83323	0.983262	991.67	1019.29	951.77	1099.95	880.95	850.18	884.81	962.76	827.49	1080.4	1052.93	1007.21
chr12	113207585	113209139	1555	11.1685	11.1579	11.1791	-0.00120392	0.833232	0.983262	2333.05	2261.7	2308.51	2019.37	2233.29	2552.93	1856.93	2346.94	1493.65	2533.12	3008.55	2673.3
chr10	74977093	74978715	1623	9.65948	9.65173	9.66719	-0.00125391	0.833264	0.983262	960.96	717.2	826.95	665.4	816.78	838.98	858.61	718.59	640.14	788	982.01	890.9
chr6	36358218	36358984	767	4.93257	4.83346	5.0253	-0.000841891	0.833275	0.983262	43.59	22.46	27.66	33.55	19.82	23.99	84.41	12.16	36.43	29.74	16.83	15.83
chr15	78061360	78061525	166	4.1325	4.14095	4.124	-0.000782251	0.833285	0.983262	5.94	26.08	28.37	11.98	25.48	8	5.82	35.63	5.2	17.97	14.42	25.58
chr14	54711676	54713015	1340	7.14958	7.16663	7.13232	0.00110639	0.83329	0.983262	150.58	89.83	162.41	131.8	161.85	165.56	116.42	188.55	156.13	117.08	145.44	118.14
chr6	128156333	128156636	304	3.86348	3.97405	3.74372	0.000884524	0.833315	0.983262	9.91	8.69	21.28	16.77	16.04	21.59	5.82	18.25	5.2	13.01	20.43	17.66
chr1	6141666	6141964	299	3.8123	3.88232	3.7387	-0.000886579	0.833318	0.983262	17.83	11.59	16.31	15.18	15.57	12	2.91	18.25	5.2	17.97	12.02	23.75
chr20	49268632	49268990	359	4.88842	4.84544	4.93015	-0.00091649	0.833342	0.983262	30.71	21.73	30.5	43.14	26.42	19.99	64.03	34.76	10.41	27.88	32.45	13.4
chr7	134669463	134670468	1006	6.64123	6.58751	6.69303	-0.00106513	0.833346	0.983262	68.36	99.97	106.38	118.22	76.91	107.17	154.26	92.97	124.9	89.21	98.56	60.9
chr3	129576759	129577696	938	10.2152	10.2053	10.2251	-0.00117992	0.833371	0.983262	1279.96	960.61	1217.02	1242.13	1024.87	1358.84	878.99	1258.19	889.94	1141.11	1453.19	1560.14
chr6	11901114	11901508	395	4.03491	3.86975	4.1831	-0.000787136	0.833384	0.983262	15.85	10.14	7.09	23.96	12.27	18.4	17.46	6.08	46.84	21.68	9.62	7.31
chr15	50444180	50445580	1401	10.4666	10.4832	10.4498	0.00118442	0.833396	0.983262	1561.31	1265.6	1627.66	1263.7	1194.26	1675.56	1082.72	1245.16	1353.13	1146.07	1842.63	1722.12
chr8	142997421	142997850	430	4.99117	5.01954	4.96222	0.00099195	0.8334	0.983262	28.73	29.7	24.82	36.74	33.03	41.59	37.84	19.99	31.23	47.7	19.23	31.06
chr16	56638044	56638701	658	4.79072	4.75793	4.82277	-0.000807615	0.833413	0.983262	28.73	44.92	19.15	19.17	28.78	21.59	61.12	57.35	0	22.92	15.63	12.79
chr8	144675207	144675942	736	4.77217	4.79236	4.7517	0.000979176	0.833426	0.983262	28.73	27.53	34.75	17.57	32.09	25.59	17.46	24.33	31.23	17.97	44.47	26.18
chr14	73949741	73950785	1045	11.2133	11.2046	11.222	-0.00130554	0.83343	0.983262	2298.37	2881.82	2214.89	2330.1	2107.3	2328.19	2316.8	1992.43	1988.06	2710.91	2575.83	2747.59
chr11	20610151	20610605	455	4.79034	4.67182	4.89987	-0.00089358	0.833432	0.983262	45.57	18.11	23.4	23.17	20.29	22.39	34.93	21.72	62.45	31.59	14.42	14.01
chr3	48240738	48241963	1226	10.9735	10.9822	10.9646	0.00160989	0.833453	0.983262	1957.58	2151.59	2044.68	2030.55	1972.82	1980.28	1923.87	1749.13	1941.22	2059.2	2146.73	2170.31
chr19	12954661	12954863	203	5.55163	5.53895	5.5642	-0.00100666	0.833454	0.983262	28.73	57.96	54.61	65.5	45.77	26.39	43.66	35.63	36.43	52.66	60.1	55.41
chr9	34619962	34621056	1095	9.78167	9.7882	9.77511	0.00147167	0.833471	0.983262	871.8	928.01	902.13	823.56	823.86	955.75	948.84	794.19	884.74	828.88	837.78	962.75
chr16	71852957	71854093	1137	7.4269	7.41523	7.43847	-0.00117101	0.833502	0.983262	171.39	184.01	180.85	180.53	145.8	161.56	209.56	122.52	145.72	192.66	179.09	191.21
chr10	48493181	48494062	882	5.87141	5.77753	5.95955	-0.000594863	0.833551	0.983262	64.39	50.71	152.48	16.77	39.16	5.6	17.46	30.41	145.72	78.68	90.15	10.96
chr7	155722024	155722606	583	8.31385	8.33621	8.29113	0.00109623	0.833552	0.983262	258.57	223.85	429.08	366.65	385.03	275.93	264.86	480.51	301.85	282.49	287.27	262.46
chr7	77330149	77331439	1291	8.52103	8.51082	8.53116	-0.00115248	0.833552	0.983262	394.29	394.82	281.56	404.19	377.01	336.71	355.09	247.64	307.06	452.23	441.13	416.52
chr4	56979142	56979292	151	6.79877	6.79936	6.79818	0.00116881	0.833571	0.983262	94.11	129.67	132.62	102.25	108.05	101.57	116.42	107.75	124.9	96.02	109.38	113.27
chr2	10821361	10821649	289	3.80773	3.72186	3.88878	-0.000740571	0.833573	0.983262	4.95	6.52	13.48	24.76	17.46	12	17.46	21.72	20.82	14.87	0	14.01
chr5	139974749	139975120	372	3.59956	3.62616	3.57245	0.000778261	0.833582	0.983262	25.76	11.59	9.93	13.58	2.83	10.4	23.28	9.56	10.41	12.39	7.21	8.53
chr6	138572214	138572816	603	4.84869	4.7257	4.96202	-0.000823756	0.833605	0.983262	27.74	11.59	24.82	22.37	22.65	49.59	26.19	35.63	78.07	20.44	8.41	18.27
chr2	46841569	46842325	757	5.93036	5.90359	5.95665	-0.00100952	0.833612	0.983262	72.32	51.44	68.79	55.92	36.33	74.38	32.02	76.46	83.27	83.01	58.9	38.97
chr15	82679754	82681177	1424	9.06194	9.07557	9.04819	0.00117192	0.833616	0.983262	427.97	678.8	485.81	595.9	591.23	457.48	454.05	452.71	572.48	512.94	707.96	476.2
chr5	131634658	131636087	1430	12.2236	12.2344	12.2127	0.0014174	0.833631	0.983262	4567.02	5192.79	4872.33	4429.34	4757.71	5091.46	4144.62	4635.67	4142.67	4581.17	5746.65	5229.08
chr17	75827410	75828372	963	8.98905	8.97171	9.00618	-0.0010798	0.833636	0.983262	342.77	535.36	617.02	540.79	384.56	591.84	311.43	558.71	457.98	376.03	603.39	777.63
chr7	45079876	45082697	2822	7.53487	7.55715	7.51224	0.00105611	0.833641	0.983262	123.83	253.55	146.1	277.18	161.37	167.96	139.71	250.25	208.17	125.14	181.5	190.6
chr20	53715037	53715876	840	5.78561	5.78928	5.78193	-0.000979886	0.833647	0.983262	37.65	53.61	74.47	79.88	56.62	29.59	40.75	46.92	26.02	76.2	78.13	62.11
chr22	35356505	35356673	169	6.1495	6.14915	6.14985	-0.0010105	0.833665	0.983262	75.29	53.61	60.99	86.27	97.67	51.99	66.94	65.17	41.63	83.63	48.08	120.57
chr10	24911092	24911817	726	5.69324	5.72282	5.66305	0.000833225	0.833672	0.983262	57.46	34.77	46.1	86.27	85.88	6.4	46.57	47.79	67.66	54.52	61.3	26.18
chr14	81452872	81453668	797	5.9223	5.95063	5.89342	0.0010755	0.83369	0.983262	60.43	63.03	66.67	52.72	59.45	68.78	66.94	71.25	52.04	80.53	44.47	41.41
chr1	92913557	92913757	201	3.50255	3.59895	3.39925	0.00088462	0.83369	0.983262	15.85	10.14	10.64	6.39	13.68	16	8.73	12.16	5.2	13.63	13.22	10.35
chr5	142800572	142801454	883	9.08738	9.07606	9.09861	-0.00120034	0.833699	0.983262	475.53	382.5	609.22	685.37	524.23	561.45	454.05	553.5	546.46	580.47	576.95	577.9
chr1	76035137	76035366	230	4.1124	3.94922	4.25897	-0.00075862	0.833719	0.983262	22.79	13.04	19.15	9.59	11.32	16.8	49.48	12.16	31.23	10.53	7.21	4.26
chr1	150934298	150935022	725	5.62538	5.70051	5.54611	0.00057816	0.833722	0.983262	18.82	22.46	197.16	31.95	26.42	15.2	17.46	13.03	98.88	114.61	13.22	23.14
chr17	19062003	19063996	1994	6.31686	6.34364	6.28958	0.000971445	0.833729	0.983262	83.22	104.32	39.72	102.25	90.6	67.18	40.75	50.4	104.09	53.28	106.98	113.87
chr20	36125278	36125539	262	3.84075	3.90421	3.77437	-0.000839879	0.833729	0.983262	17.83	13.04	11.35	23.96	10.85	12.8	5.82	18.25	0	26.64	20.43	10.96
chr13	76339530	76339953	424	4.55669	4.54936	4.56398	0.000834546	0.833743	0.983262	12.88	21.73	18.44	14.38	30.67	42.39	34.93	20.85	36.43	25.4	3.61	20.7
chr8	29193563	29193995	433	4.13229	4.09365	4.16992	-0.000870155	0.833746	0.983262	9.91	15.21	12.06	32.75	16.51	16	5.82	15.64	26.02	28.5	19.23	12.79
chr18	25349266	25350425	1160	7.34458	7.31924	7.36949	-0.000991239	0.833791	0.983262	114.92	212.99	221.99	93.46	137.31	177.55	264.86	168.57	93.68	134.43	93.75	236.88
chr1	207172558	207173333	776	6.47223	6.47909	6.46534	-0.00101935	0.833815	0.983262	74.3	63.03	117.02	98.25	114.66	67.98	64.03	130.34	31.23	87.97	105.77	110.83
chr1	203453926	203454280	355	4.19756	4.02546	4.35131	-0.000871524	0.833818	0.983262	13.87	22.46	17.73	12.78	18.87	12	20.37	19.99	46.84	7.43	13.22	14.61
chr8	115334591	115334800	210	3.20024	3.23313	3.16658	-0.00080483	0.833819	0.983262	7.93	7.24	4.96	14.38	9.91	12	11.64	16.51	0	12.39	4.81	8.53
chr6	25720341	25721090	750	5.97662	6.01569	5.93646	0.00110428	0.833819	0.983262	76.28	67.37	73.76	50.32	55.68	64.78	61.12	79.07	46.84	60.71	64.91	54.81
chr12	46266496	46266724	229	7.58972	7.58109	7.5983	-0.00115211	0.833819	0.983262	144.64	174.59	217.73	214.88	241.12	155.96	157.17	198.98	176.95	198.24	212.75	218.61
chr19	17764920	17765609	690	6.18882	6.15847	6.21854	-0.00108449	0.833835	0.983262	70.34	52.88	73.76	107.84	58.98	64.78	81.5	76.46	78.07	67.52	80.53	62.72
chr21	43297413	43297820	408	4.1049	4.20189	4.00092	0.000803489	0.833839	0.983262	28.73	24.63	7.09	15.18	23.59	11.2	17.46	7.82	5.2	32.83	10.82	21.92
chr3	114393058	114393621	564	4.59681	4.58377	4.60972	-0.00088867	0.833847	0.983262	21.79	30.43	16.31	38.34	25.01	12	26.19	22.59	15.61	45.84	21.64	14.61
chr7	75358529	75360001	1473	6.41544	6.55915	6.25582	0.000463554	0.833872	0.983262	77.27	221.68	121.28	1.6	0	143.96	23.28	123.39	10.41	111.51	189.91	0
chr5	10825746	10826754	1009	5.97125	5.99687	5.94517	0.00084425	0.833874	0.983262	94.11	58.68	56.74	113.43	43.41	16.8	52.39	53	98.88	77.44	70.92	17.05
chr6	36336782	36337307	526	7.0321	7.04281	7.0213	0.00110864	0.833884	0.983262	158.51	94.18	150.35	141.39	157.13	89.58	119.33	136.42	156.13	110.89	116.59	140.06
chr12	107760486	107761963	1478	11.2324	11.2428	11.2219	0.00137935	0.833892	0.983262	2426.17	2753.6	2314.18	2107.23	2218.66	2720.08	2491.43	2307.84	2269.1	2150.27	2283.75	2829.19
chr7	149127542	149127878	337	7.49642	7.5136	7.47903	0.00114272	0.833924	0.983262	171.39	229.65	169.5	158.16	218.94	148.76	180.45	153.8	166.54	147.44	213.95	208.26
chr2	224959041	224959233	193	5.52346	5.46769	5.57715	-0.000891401	0.833935	0.983262	34.67	21.01	63.83	87.07	42.94	16	58.21	33.89	57.25	47.08	54.09	35.93
chr9	71571268	71571476	209	3.20733	3.37093	3.02278	0.000672983	0.833953	0.983262	14.86	12.32	6.38	11.18	6.13	11.2	0	21.72	0	19.2	6.01	1.83
chr2	110811473	110812220	748	6.06214	6.08733	6.0365	0.00110602	0.833961	0.983262	67.37	75.34	63.12	64.7	83.05	54.39	37.84	77.33	78.07	65.67	64.91	70.03
chr2	195384466	195385054	589	4.56356	4.47651	4.64565	-0.000824711	0.833964	0.983262	19.81	15.94	18.44	10.38	25.01	43.99	32.02	36.49	36.43	22.92	15.63	6.7
chr3	101829143	101829361	219	7.01881	7.00845	7.02909	-0.00109296	0.833978	0.983262	144.64	136.19	101.42	139.79	142.5	107.97	145.53	84.28	104.09	182.13	116.59	151.02
chr1	12078452	12079952	1501	6.93327	6.91584	6.9505	-0.000976688	0.833985	0.983262	165.44	149.96	89.36	131	115.13	73.58	125.15	76.46	67.66	200.72	191.11	80.99
chr1	166933287	166933533	247	3.81216	3.79496	3.82916	-0.000841416	0.833991	0.983262	16.84	16.66	18.44	3.99	19.35	8	11.64	9.56	10.41	19.82	19.23	14.61
chr2	17171526	17171766	241	4.11047	3.99902	4.21392	-0.000744675	0.833996	0.983262	7.93	18.84	6.38	25.56	21.23	16	26.19	7.82	31.23	32.83	9.62	3.65
chr3	71568121	71568790	670	8.29597	8.31757	8.27405	0.00117277	0.834002	0.983262	270.45	248.48	302.13	366.65	321.8	404.69	346.36	313.68	249.81	312.23	266.84	368.42
chr12	40263837	40264374	538	6.72418	6.70481	6.74329	-0.00108637	0.83401	0.983262	87.18	76.79	95.04	135.8	143.92	87.18	130.97	88.63	83.27	100.98	119	119.96
chr19	37654721	37656447	1727	10.8515	10.8374	10.8654	-0.00121334	0.834019	0.983262	1740.62	1913.25	2141.13	1355.56	1896.38	1931.49	1603.71	1659.63	2086.95	1668.92	1685.17	2488.79
chr17	32828267	32829463	1197	7.20289	7.24172	7.16297	0.000949061	0.834023	0.983262	178.32	147.79	144.68	228.46	144.86	63.98	107.69	163.36	109.29	193.28	228.38	57.85
chr6	143279485	143279708	224	3.35458	3.226	3.47263	-0.000730204	0.834026	0.983262	18.82	3.62	3.55	15.18	3.77	11.2	14.55	10.43	20.82	9.91	4.81	6.09
chr3	124299190	124299391	202	3.26019	3.26356	3.2568	-0.000741284	0.834026	0.983262	8.92	5.07	4.26	15.18	6.61	17.6	17.46	10.43	0	15.49	2.4	11.57
chr6	33029149	33030212	1064	11.3557	11.3465	11.3648	-0.00125902	0.834068	0.983262	2831.36	2669.56	2507.09	2237.44	2857.55	2520.93	2468.14	2465.99	1889.18	2629.14	3229.71	3141.59
chr5	1599086	1599511	426	5.1248	5.05995	5.18686	-0.00102497	0.834072	0.983262	40.62	27.53	29.79	24.76	35.86	41.59	26.19	26.07	57.25	35.93	43.27	29.84
chr9	93143598	93144768	1171	7.2913	7.27978	7.30272	-0.001134	0.834077	0.983262	162.47	156.48	174.47	130.2	149.58	159.16	122.24	203.33	150.93	131.33	207.94	131.53
chr11	117823265	117823983	719	6.03596	6.05153	6.02021	0.000930042	0.834081	0.983262	60.43	53.61	46.1	35.15	112.3	90.38	29.11	84.28	104.09	41.51	82.94	47.5
chr4	11138811	11139563	753	7.73715	7.77414	7.69919	0.00104905	0.834083	0.983262	201.11	114.46	263.12	230.85	272.73	231.14	160.08	212.88	124.9	177.18	270.44	301.43
chr5	1459986	1460309	324	3.75206	3.72658	3.77708	0.000800223	0.834087	0.983262	8.92	24.63	9.93	19.17	10.38	6.4	11.64	4.34	26.02	15.49	15.63	9.13
chr1	1012915	1014022	1108	10.1955	10.2104	10.1805	0.0014968	0.834107	0.983262	1185.84	1254.73	1193.61	1198.2	1096.59	1179.69	1231.16	1160.87	921.17	1134.92	1269.29	1245.31
chr10	46105852	46107158	1307	8.37736	8.4541	8.2963	0.000594989	0.834112	0.983262	65.38	93.45	39.01	535.99	573.78	796.59	439.49	384.93	395.53	317.8	312.51	35.93
chr1	182390664	182392441	1778	10.3373	10.3209	10.3536	-0.00112323	0.83412	0.983262	1230.42	1294.57	1134.04	952.97	1392.44	1669.96	1548.41	1211.27	910.76	924.29	1357.03	1898.71
chr1	3678327	3679403	1077	6.94166	6.9173	6.96561	-0.000933284	0.834139	0.983262	63.4	142.71	105.67	237.24	109	67.18	52.39	126.86	114.5	110.89	138.23	207.04
chr4	152485566	152486316	751	6.14464	6.111	6.17752	-0.000895254	0.834172	0.983262	107.98	61.58	53.19	107.84	48.13	35.99	43.66	53.87	88.47	147.44	64.91	35.93
chr10	13351667	13351894	228	6.11159	6.12216	6.10094	-0.00101974	0.834173	0.983262	88.17	44.92	79.43	91.86	57.57	55.99	69.85	92.11	20.82	76.2	91.35	61.5
chr5	56094674	56094836	163	2.8432	2.78712	2.89719	-0.000669695	0.834191	0.983262	4.95	7.97	4.26	3.2	4.25	16.8	17.46	5.21	0	12.39	8.41	1.22
chr11	75667195	75669184	1990	8.55379	8.56074	8.5468	0.00113719	0.834203	0.983262	357.63	406.41	367.38	357.06	446.85	330.31	352.18	478.77	510.03	360.55	248.81	293.52
chr1	5954721	5955794	1074	7.21574	7.19137	7.2397	-0.00113578	0.834208	0.983262	164.45	94.9	154.61	159.76	144.86	158.36	119.33	134.68	192.56	142.48	146.64	171.12
chr11	67572746	67573166	421	4.48383	4.5446	4.42038	0.00096201	0.834224	0.983262	22.79	36.22	22.69	21.57	20.76	16	14.55	29.54	20.82	24.78	14.42	24.36
chrX	133792341	133792982	642	5.97983	5.9102	6.04625	-0.00103273	0.834243	0.983262	82.23	75.34	52.48	49.53	66.06	35.19	66.94	57.35	109.29	58.23	49.28	55.41
chr20	50837061	50838136	1076	6.16242	6.11166	6.21146	-0.000936561	0.834244	0.983262	113.93	84.76	90.78	55.12	41.52	28.79	90.23	83.42	98.88	71.24	63.7	37.15
chr21	45970729	45970925	197	5.12447	5.12756	5.12137	0.000969655	0.834253	0.983262	51.52	36.95	27.66	33.55	32.09	27.99	55.3	44.31	36.43	34.07	18.03	20.7
chr1	23771797	23772729	933	7.13864	7.12538	7.15177	0.00118367	0.834254	0.983262	137.7	154.31	133.33	140.59	148.63	123.17	142.62	152.06	187.36	120.18	131.02	119.96
chr1	27568123	27569321	1199	10.3696	10.3616	10.3775	-0.00133181	0.834262	0.983262	1285.9	1536.54	1182.27	1254.12	1212.67	1422.82	1533.86	1227.78	1103.32	1290.41	1299.34	1526.64
chr1	2120454	2120836	383	4.09607	4.18064	4.00624	0.000699337	0.834262	0.983262	4.95	37.67	19.86	12.78	31.14	2.4	8.73	24.33	5.2	9.91	36.06	12.18
chr4	83217471	83218462	992	11.0951	11.0865	11.1036	-0.00130673	0.834265	0.983262	2297.38	2079.87	2273.04	2148.77	2018.59	2229.81	1862.75	1965.49	1962.04	2074.69	2869.12	2468.69
chr8	28365699	28366222	524	8.23729	8.26122	8.21296	0.00107728	0.83427	0.983262	348.72	236.89	321.99	346.68	411.46	175.15	189.19	242.43	322.67	353.73	319.73	352.58
chr2	239143949	239144216	268	3.69566	3.66158	3.72897	-0.000851328	0.834285	0.983262	16.84	14.49	7.8	15.18	8.02	13.6	14.55	7.82	15.61	14.25	6.01	21.31
chr17	75371303	75372326	1024	7.84888	7.87947	7.81762	0.00109286	0.834296	0.983262	283.33	203.57	209.93	316.32	263.77	135.96	192.1	216.36	171.74	256.47	281.26	235.66
chr18	3156376	3156549	174	3.04959	3.07404	3.02472	-0.000730233	0.8343	0.983262	13.87	8.69	2.84	13.58	7.55	4	8.73	15.64	0	12.39	8.41	3.65
chr5	172571258	172571945	688	4.65882	4.66487	4.65274	0.000949465	0.834301	0.983262	24.77	22.46	20.57	39.14	18.87	26.39	5.82	19.12	46.84	21.68	28.85	28.62
chr15	85547456	85547716	261	4.6187	4.49259	4.73466	-0.000964305	0.83435	0.983262	21.79	14.49	26.95	26.36	25.48	19.99	26.19	15.64	52.04	21.68	20.43	23.75
chr1	27931677	27932093	417	4.43046	4.40192	4.45845	-0.000829519	0.834354	0.983262	29.72	23.18	10.64	27.16	19.35	16.8	11.64	36.49	26.02	38.41	10.82	8.53
chr7	87151815	87153314	1500	11.3777	11.3925	11.3628	0.00124443	0.834356	0.983262	2376.64	3273.02	2640.42	2316.52	2682.97	2840.85	2511.8	2581.55	1967.25	2435.86	3022.97	3281.65
chr11	102287020	102287656	637	6.69901	6.71933	6.67841	0.00109613	0.834373	0.983262	86.19	131.12	120.57	83.08	105.7	105.57	110.6	67.78	98.88	107.17	97.36	132.75
chr11	117795660	117797690	2031	7.6156	7.61956	7.61162	0.00106058	0.834374	0.983262	144.64	159.38	236.17	172.54	244.89	222.34	133.89	205.06	322.67	160.45	225.97	125.44
chr7	73154043	73155875	1833	8.87277	8.88427	8.86119	0.00114843	0.834375	0.983262	355.65	698.36	378.01	398.6	487.9	516.66	497.7	465.74	520.44	424.35	444.73	437.23
chr1	197615060	197615456	397	4.29117	4.28779	4.29453	0.000950996	0.834388	0.983262	25.76	19.56	16.31	15.98	23.59	16	23.28	22.59	26.02	16.73	8.41	20.7
chr2	118865134	118865437	304	5.20711	5.09067	5.31486	-0.000955163	0.834388	0.983262	43.59	19.56	39.72	31.95	34.45	35.19	55.3	32.15	72.86	21.06	30.05	27.4
chr8	38268310	38269711	1402	10.4761	10.4641	10.488	-0.00119697	0.834395	0.983262	1359.21	1625.64	1458.15	1024.86	1450.48	1557.19	1565.87	1493.67	1098.12	1117.57	1641.9	1699.59
chr1	35735358	35736259	902	7.14412	7.13407	7.1541	-0.00112977	0.834397	0.983262	148.6	157.93	124.11	168.55	142.03	101.57	98.96	141.63	150.93	174.08	158.66	130.32
chr4	2922776	2923012	237	4.88569	4.89449	4.87684	0.000936881	0.83442	0.983262	28.73	34.77	24.82	39.14	30.2	20.79	23.28	24.33	36.43	23.54	54.09	14.61
chr15	49045698	49047029	1332	11.0708	11.0849	11.0566	0.00129792	0.834433	0.983262	2294.41	2366.02	1974.46	2056.91	1971.41	2369.77	1854.02	2087.14	1785.09	1948.93	2640.74	2463.82
chr7	149662643	149663043	401	4.86604	4.86407	4.86801	0.000887336	0.834439	0.983262	41.61	29.7	25.53	35.95	25.95	16	58.21	22.59	31.23	36.55	12.02	14.61
chr17	40857055	40857285	231	3.87403	3.7864	3.95665	0.000850644	0.834439	0.983262	13.87	13.76	14.18	7.99	16.99	16	17.46	10.43	31.23	10.53	18.03	5.48
chr2	30465169	30465556	388	3.89513	3.95658	3.83094	0.000784754	0.83444	0.983262	17.83	13.76	7.09	6.39	13.68	34.39	8.73	24.33	15.61	18.58	10.82	7.31
chr16	89845420	89846038	619	5.46614	5.48203	5.45008	0.000951627	0.834462	0.983262	66.38	21.73	54.61	41.54	41.52	42.39	46.57	64.3	57.25	38.41	19.23	36.54
chr12	110846381	110847569	1189	7.41803	7.40217	7.43372	-0.00118732	0.834478	0.983262	170.4	152.13	167.38	162.96	184.5	177.55	136.8	189.42	197.77	204.43	169.48	139.45
chr14	92659452	92660260	809	7.60522	7.60286	7.60758	-0.00109706	0.834491	0.983262	148.6	206.47	279.43	178.93	192.99	159.96	174.63	208.54	114.5	188.95	223.57	260.02
chr11	72411248	72412314	1067	10.1044	10.0913	10.1174	-0.00118886	0.834491	0.983262	982.75	1062.75	1273.05	1094.36	1077.72	1054.92	780.03	848.93	1202.21	1230.94	1145.48	1457.22
chr8	109521531	109521743	213	6.0726	6.14788	5.99318	0.000617471	0.834501	0.983262	69.35	13.76	70.21	107.84	159.49	4.8	11.64	57.35	62.45	69.38	99.76	81.6
chr8	11943117	11944322	1206	7.22172	7.21395	7.22944	0.00117416	0.834502	0.983262	137.7	126.78	169.5	171.74	141.08	143.96	133.89	129.47	208.17	153.63	139.43	135.8
chr12	102484034	102484896	863	7.14333	7.11308	7.17297	-0.00104136	0.834514	0.983262	138.69	131.12	143.97	207.69	117.96	91.18	110.6	123.39	176.95	161.07	206.74	87.08
chr2	176472094	176472602	509	4.71554	4.59417	4.82749	-0.000922586	0.834523	0.983262	24.77	17.39	17.02	23.17	35.39	27.19	17.46	20.85	62.45	29.74	25.24	14.61
chr13	30607393	30608568	1176	8.51199	8.54417	8.47908	0.00114444	0.834524	0.983262	477.51	325.27	345.39	385.02	345.87	360.7	337.62	328.45	202.97	459.05	419.49	393.38
chr5	74584813	74585396	584	5.28303	5.30843	5.25716	0.000885602	0.834533	0.983262	55.48	7.97	48.94	31.15	46.24	47.99	29.11	44.31	52.04	22.3	38.46	43.24
chr14	51202710	51203928	1219	7.45174	7.47536	7.42772	0.00106828	0.834534	0.983262	151.57	216.61	145.39	168.55	228.85	156.76	142.62	157.27	187.36	278.77	115.39	151.63
chr2	98766004	98766499	496	4.70488	4.74734	4.66114	0.000830545	0.834537	0.983262	42.6	32.6	17.02	44.73	6.61	17.6	17.46	31.28	31.23	24.16	32.45	15.22
chr14	69117365	69118061	697	5.2968	5.25852	5.3341	-0.00086618	0.834541	0.983262	38.64	13.04	46.81	33.55	24.06	73.58	43.66	71.25	36.43	28.5	39.67	22.53
chr2	37653185	37653555	371	7.18785	7.16765	7.20777	-0.000961882	0.834554	0.983262	95.11	133.3	178.01	214.08	190.16	51.99	128.06	124.26	78.07	172.22	221.16	163.2
chr1	167681751	167681986	236	4.05103	4.06393	4.038	0.000821484	0.834581	0.983262	27.74	10.87	4.26	18.37	23.12	16	26.19	20.85	15.61	10.53	15.63	9.74
chr6	109704564	109705691	1128	7.87083	7.87548	7.86617	0.00121426	0.834587	0.983262	228.85	213.71	231.91	218.87	229.32	286.32	267.77	248.51	249.81	210.63	185.1	238.1
chrX	56765777	56765989	213	7.78799	7.77009	7.80568	-0.00115407	0.834592	0.983262	216.96	201.39	198.58	218.87	246.78	227.14	157.17	205.93	255.01	186.47	310.11	227.75
chr16	4515397	4516587	1191	9.02597	9.0149	9.03695	-0.00111691	0.834598	0.983262	380.42	577.38	721.27	528.01	484.12	412.69	570.47	571.75	301.85	527.81	531.27	648.53
chr10	110306197	110306477	281	7.53311	7.52112	7.545	0.00115894	0.834613	0.983262	151.57	206.47	192.91	208.49	165.15	177.55	203.74	142.5	260.22	177.18	173.08	163.81
chr11	18065670	18065861	192	2.71291	2.90148	2.49593	0.00065418	0.834621	0.983262	7.93	11.59	2.84	15.98	3.3	3.2	0	8.69	0	14.87	4.81	5.48
chr7	28096681	28097498	818	5.44622	5.40359	5.48764	0.00100042	0.834625	0.983262	38.64	51.44	31.21	32.75	39.16	60.78	46.57	39.97	83.27	34.69	33.66	31.06
chr4	80508624	80509198	575	4.33884	4.38549	4.29063	0.000894918	0.834632	0.983262	16.84	13.76	21.28	19.97	20.76	32.79	34.93	28.67	5.2	9.29	19.23	20.1
chr9	69743981	69744243	263	4.33676	4.20739	4.45548	-0.000931658	0.834633	0.983262	14.86	18.11	19.15	17.57	25.95	15.2	23.28	20.85	41.63	17.97	8.41	19.49
chr1	8721929	8723355	1427	6.17902	6.1203	6.23545	-0.00105502	0.834652	0.983273	56.47	47.81	101.42	77.48	75.02	59.18	75.67	68.64	109.29	53.9	73.32	71.25
chr12	31271782	31272774	993	6.4943	6.50143	6.48712	0.00108577	0.834707	0.983306	91.14	93.45	81.56	91.86	73.61	111.97	98.96	62.56	98.88	98.5	115.39	63.94
chr22	40692449	40692659	211	3.11104	3.07479	3.14641	-0.000735828	0.834716	0.983306	6.93	5.8	9.93	14.38	4.72	8.8	2.91	8.69	10.41	14.87	14.42	1.83
chr7	116802756	116803170	415	4.98823	5.04371	4.93053	0.000896781	0.834721	0.983306	70.34	27.53	31.91	25.56	27.37	15.2	46.57	36.49	15.61	30.36	19.23	34.71
chr8	58321296	58322356	1061	7.363	7.31002	7.4141	-0.000738184	0.83474	0.983306	79.25	145.61	237.59	71.09	172.23	246.34	186.28	291.09	109.29	27.88	260.83	147.98
chr9	90842887	90843930	1044	6.6794	6.70812	6.65009	0.00107435	0.834747	0.983306	129.78	113.74	63.83	127.81	109	83.18	98.96	73.86	93.68	112.13	100.97	123.01
chr16	57537769	57537936	168	7.35307	7.33814	7.36785	-0.00115309	0.834757	0.983306	153.56	142.71	169.5	161.36	190.16	153.56	232.84	130.34	119.7	175.32	156.26	176.6
chr17	41338823	41339540	718	5.79189	5.83592	5.74646	0.00093124	0.834783	0.983306	64.39	70.27	74.47	63.9	50.49	19.19	84.41	34.76	20.82	61.33	74.52	46.28
chr17	77109378	77110403	1026	7.0178	6.99383	7.04138	-0.00107266	0.834795	0.983306	76.28	118.81	163.12	178.93	134.01	93.58	148.44	127.73	119.7	107.79	147.84	138.84
chr8	127494163	127494798	636	5.57286	5.47325	5.66604	-0.000856594	0.834796	0.983306	53.5	25.36	34.75	36.74	43.41	72.78	26.19	51.27	135.31	45.22	18.03	28.62
chr18	23224266	23224700	435	5.57053	5.6384	5.4993	0.000991432	0.834817	0.983306	42.6	61.58	48.94	47.93	69.83	27.99	29.11	58.22	26.02	51.42	40.87	65.77
chr3	15802197	15802374	178	3.80589	3.81584	3.79587	-0.000842299	0.834859	0.983306	19.81	8.69	8.51	16.77	9.91	20.79	20.37	13.03	5.2	20.44	6.01	18.27
chr8	23505020	23505427	408	5.90912	5.84554	5.97001	-0.000910436	0.834862	0.983306	81.24	33.32	43.26	88.67	66.53	31.99	78.58	47.79	98.88	85.49	31.25	34.1
chr15	30816440	30817087	648	4.51539	4.52802	4.50266	-0.000846087	0.834869	0.983306	20.8	12.32	26.95	23.96	18.4	35.99	0	23.46	20.82	37.17	18.03	36.54
chr5	178153282	178154420	1139	10.431	10.4185	10.4433	-0.00134081	0.834876	0.983306	1382	1583.63	1281.56	1234.15	1227.77	1502.8	1475.65	1194.76	1488.45	1232.8	1421.94	1540.65
chr17	49903860	49904050	191	3.37367	3.24408	3.49258	-0.000690049	0.83488	0.983306	10.9	2.17	7.09	19.97	4.72	12	0	8.69	31.23	15.49	3.61	8.53
chr4	139763307	139764526	1220	6.22965	6.25401	6.20488	0.000968659	0.834881	0.983306	59.44	47.81	91.49	56.71	105.7	96.77	113.51	84.28	62.45	73.1	27.65	81.6
chr20	47389897	47390676	780	7.02733	6.98965	7.06404	-0.00101074	0.834887	0.983306	156.53	92.73	146.81	131	151.47	83.98	130.97	80.81	166.54	157.35	194.72	72.47
chr6	38495616	38495831	216	3.45223	3.38813	3.5136	-0.000815044	0.83489	0.983306	4.95	13.04	5.67	18.37	10.38	10.4	17.46	5.21	10.41	13.63	8.41	13.4
chr8	24229040	24230005	966	7.03099	6.99683	7.06436	-0.00116487	0.83494	0.983306	154.55	128.95	114.89	120.62	121.74	125.57	142.62	150.32	161.33	119.56	120.2	109
chr14	35687401	35687624	224	3.9751	3.93059	4.01827	0.00092767	0.834949	0.983306	14.86	13.76	14.89	17.57	18.4	12	26.19	14.77	20.82	13.63	8.41	13.4
chr17	661611	661864	254	3.94529	3.82623	4.05527	-0.000686726	0.834966	0.983306	19.81	7.97	6.38	23.17	22.18	5.6	14.55	8.69	36.43	32.83	4.81	2.44
chr4	26126214	26126543	330	3.90371	3.91462	3.89271	-0.000921468	0.834982	0.983306	16.84	14.49	7.8	20.77	16.99	13.6	17.46	16.51	5.2	15.49	19.23	15.22
chr5	172144203	172144985	783	6.18194	6.20611	6.15737	0.000887275	0.834985	0.983306	54.49	31.88	45.39	147.78	96.26	67.18	43.66	50.4	114.5	112.75	62.5	44.45
chr2	59910920	59911198	279	4.25653	4.27486	4.23796	-0.00092452	0.834998	0.983306	14.86	11.59	24.11	23.96	26.42	15.2	20.37	15.64	5.2	26.02	22.84	23.14
chr9	123344012	123344412	401	8.39473	8.4193	8.36973	0.0011935	0.835002	0.983306	288.29	302.09	383.69	358.66	371.82	349.51	264.86	399.7	275.83	294.88	383.43	365.98
chr2	15637126	15637784	659	5.96639	5.89257	6.0366	-0.00100225	0.835014	0.983306	78.26	39.12	53.9	67.1	55.68	62.38	84.41	64.3	104.09	61.33	48.08	31.67
chr9	89521995	89523149	1155	10.3162	10.3325	10.2997	0.00139637	0.835018	0.983306	1197.73	1244.59	1359.57	1347.57	1290.52	1296.46	1106.01	1284.26	1040.87	1261.29	1395.49	1474.88
chr5	145739991	145740531	541	5.14892	5.08683	5.20844	-0.000768126	0.835028	0.983306	4.95	18.11	60.28	74.29	25.48	20.79	29.11	43.45	46.84	19.82	60.1	22.53
chrX	1491900	1492927	1028	8.63176	8.61024	8.65297	-0.00114354	0.835029	0.983306	296.21	353.53	414.18	448.13	417.59	415.09	264.86	336.27	525.64	373.56	488	426.88
chr6	14635797	14636704	908	8.65856	8.64751	8.66953	-0.00108876	0.835057	0.983306	388.35	450.6	371.63	401.8	253.86	539.86	323.07	546.55	270.63	347.54	515.65	439.66
chr14	104687883	104690276	2394	9.42641	9.41203	9.44064	-0.00123957	0.835065	0.983306	659.79	896.13	673.76	563.15	614.83	679.82	838.24	640.39	660.95	676.49	676.71	676.55
chr10	122374007	122375778	1772	11.8476	11.8365	11.8586	-0.00131245	0.835076	0.983306	3380.19	4132.21	3660.98	2962.75	3638.94	4168.5	3676.02	3358.36	3898.06	3191.02	3684.06	4473.98
chr4	1898553	1899890	1338	7.58495	7.60274	7.56693	0.00122918	0.835091	0.983306	204.08	219.51	197.87	198.9	173.17	172.75	203.74	195.51	176.95	199.48	161.06	200.95
chr1	2801364	2802105	742	5.77665	5.76214	5.79102	0.00106703	0.835097	0.983306	56.47	49.99	43.97	71.89	48.13	55.19	52.39	61.69	83.27	47.7	39.67	47.5
chr3	131026252	131027395	1144	10.8708	10.8621	10.8795	-0.00128824	0.8351	0.983306	1871.39	2195.78	1868.79	1763.75	1775.59	1692.35	1929.69	1546.67	1576.92	1856.63	2078.22	2315.24
chr20	25984829	25985379	551	4.78667	4.77799	4.7953	0.000819523	0.835105	0.983306	25.76	21.73	48.94	7.19	25.01	35.99	14.55	24.33	62.45	16.73	13.22	35.32
chr4	946466	947684	1219	5.63202	5.60628	5.6573	-0.000829597	0.835106	0.983306	59.44	35.5	17.73	19.97	102.86	56.79	17.46	67.78	36.43	39.65	75.72	65.77
chr8	61833898	61834202	305	4.12117	4.15691	4.08453	0.000695652	0.835122	0.983306	21.79	14.49	12.77	21.57	31.61	4.8	26.19	5.21	15.61	22.3	31.25	1.22
chr1	241408319	241408493	175	3.56492	3.42124	3.69557	-0.000771954	0.835143	0.983306	9.91	6.52	8.51	15.18	8.97	15.2	26.19	4.34	15.61	9.29	18.03	4.26
chr6	150690039	150690673	635	8.77881	8.79243	8.76505	0.001178	0.835147	0.983306	376.46	395.54	556.74	528.81	444.49	358.31	331.8	461.39	494.41	398.34	460.36	464.02
chr11	118790284	118792549	2266	12.0661	12.0802	12.0518	0.00122168	0.835159	0.983306	4699.77	4431.4	4022.69	3653.71	4060.31	5113.05	3402.43	4176.01	3559.78	3833.44	5682.94	4819.86
chr19	14346355	14346616	262	4.36398	4.33359	4.39373	-0.000882867	0.835162	0.983306	17.83	18.11	11.35	39.14	19.35	15.2	11.64	19.99	26.02	32.83	21.64	14.01
chr16	1611707	1612809	1103	11.2386	11.2291	11.248	-0.00146063	0.835171	0.983306	2425.18	2775.33	2262.41	2238.24	2128.06	2573.72	2625.31	2332.17	2498.09	2302.04	2241.68	2593.53
chr15	67946848	67947130	283	3.60676	3.49367	3.71162	-0.000812887	0.835172	0.983306	7.93	7.97	10.64	6.39	12.27	22.39	8.73	9.56	26.02	17.97	8.41	7.92
chr8	123838018	123838647	630	4.98551	4.89897	5.06715	-0.00102329	0.835172	0.983306	28.73	32.6	24.82	38.34	29.73	24.79	34.93	26.94	52.04	32.83	30.05	24.36
chrX	85492632	85493122	491	4.37605	4.43618	4.31329	0.000776333	0.835189	0.983306	35.66	17.39	14.89	16.77	33.97	11.2	0	19.99	26.02	35.31	30.05	7.92
chr7	130899646	130900636	991	6.99457	6.96605	7.02253	-0.000941326	0.835196	0.983306	167.42	167.35	65.25	199.7	100.03	50.39	136.8	96.45	114.5	205.05	126.21	101.09
chr2	33077842	33078120	279	5.06326	4.96952	5.15128	-0.000534282	0.835207	0.983306	4.95	5.8	78.01	43.93	3.3	51.99	5.82	6.95	20.82	8.67	103.37	67.59
chr20	45323013	45323305	293	6.7181	6.71239	6.72379	-0.00111728	0.835208	0.983306	106.99	99.25	112.06	106.24	127.87	76.78	90.23	98.19	88.47	100.98	141.83	114.48
chr11	117089718	117089990	273	4.59621	4.61859	4.57348	0.000898644	0.83521	0.983306	11.89	36.95	25.53	23.96	30.67	18.4	34.93	9.56	20.82	27.88	19.23	30.45
chr19	41706504	41707366	863	8.08025	8.04149	8.118	-0.00109783	0.835236	0.983306	329.9	247.76	261.7	234.05	261.88	245.54	259.04	271.1	452.78	290.54	224.77	168.68
chr15	43293149	43293816	668	5.75584	5.79825	5.71214	0.000965664	0.835237	0.983306	52.51	60.13	68.08	64.7	37.28	51.19	40.75	33.02	57.25	70	26.44	87.08
chr4	119284886	119285565	680	5.26392	5.23494	5.29233	-0.000973329	0.835238	0.983306	36.66	55.78	26.24	27.96	48.13	31.19	29.11	28.67	46.84	36.55	32.45	61.5
chr20	31562812	31563449	638	6.53977	6.54801	6.53149	0.00108014	0.835259	0.983315	97.09	102.15	87.94	66.3	83.99	123.97	139.71	92.11	83.27	92.92	70.92	76.12
chr8	29408121	29409174	1054	8.15091	8.11367	8.18721	-0.000844424	0.835266	0.983315	355.65	264.42	250.35	311.53	362.38	117.57	165.9	156.41	197.77	631.89	360.59	236.27
chr19	18218216	18218505	290	3.84879	3.83547	3.86198	0.000870846	0.835298	0.983317	13.87	11.59	21.99	18.37	9.44	10.4	2.91	10.43	31.23	14.25	14.42	14.01
chr6	13363650	13364386	737	5.59526	5.55966	5.63	-0.001065	0.835299	0.983317	35.66	52.88	58.87	44.73	47.66	43.19	34.93	57.35	62.45	37.79	55.29	49.33
chr11	64990064	64991279	1216	7.79124	7.77077	7.81142	-0.00115479	0.835308	0.983317	200.12	191.98	216.31	250.82	251.97	199.15	186.28	261.54	255.01	234.17	248.81	161.98
chr7	25093168	25094547	1380	8.22435	8.22945	8.21923	0.00122096	0.83531	0.983317	366.55	343.38	273.76	285.97	278.39	252.73	302.7	310.2	343.49	273.2	269.24	289.25
chr1	34792794	34793256	463	4.67445	4.58732	4.75662	0.000857918	0.835336	0.98332	18.82	15.94	31.21	29.56	23.12	25.59	23.28	23.46	72.86	11.77	18.03	12.79
chr9	7996273	7997246	974	5.46171	5.45278	5.47059	0.000949771	0.835351	0.98332	47.55	36.95	39.01	33.55	37.75	67.98	29.11	63.43	83.27	26.64	25.24	38.36
chr1	51192272	51192508	237	4.63073	4.4725	4.77331	-0.000870085	0.83537	0.98332	27.74	22.46	17.73	22.37	16.51	26.39	37.84	23.46	62.45	16.73	10.82	12.79
chr3	33541965	33542270	306	4.08926	4.06291	4.11513	-0.000884653	0.83537	0.98332	14.86	10.87	10.64	15.98	31.14	16.8	11.64	16.51	15.61	14.25	24.04	21.92
chr6	20680919	20681401	483	5.22833	5.09809	5.34778	-0.000881806	0.835396	0.98332	36.66	17.39	34.75	35.95	28.78	51.99	29.11	24.33	109.29	24.16	30.05	27.4
chr20	21512455	21513033	579	4.53983	4.6076	4.46873	0.00092707	0.835398	0.98332	35.66	13.76	31.91	19.17	27.37	18.4	11.64	33.89	20.82	21.68	18.03	26.79
chr20	54227818	54228112	295	4.02666	4.0734	3.97836	0.0008842	0.835419	0.98332	10.9	13.76	21.99	23.96	18.4	12	17.46	13.03	10.41	22.3	22.84	8.53
chr5	122967647	122967943	297	4.70121	4.76094	4.63889	0.000857881	0.83542	0.98332	29.72	26.08	15.6	39.14	19.35	32.79	17.46	14.77	20.82	44.6	40.87	10.96
chr5	54832595	54834092	1498	7.71088	7.74489	7.67606	0.00107557	0.835426	0.98332	167.42	176.04	217.73	178.13	337.38	210.34	162.99	233.74	130.11	235.41	259.63	205.22
chr5	177158664	177158851	188	3.27844	3.36835	3.18256	0.000733567	0.835447	0.98332	10.9	7.24	4.96	23.96	8.49	6.4	14.55	5.21	0	13.01	16.83	4.87
chr5	157820741	157821142	402	4.16476	4.14528	4.18398	0.000920164	0.835447	0.98332	14.86	21.01	12.77	12.78	20.76	23.99	34.93	12.16	15.61	15.49	14.42	16.44
chr9	81687810	81688224	415	8.07869	8.06928	8.08804	-0.00113026	0.835451	0.98332	303.15	269.49	229.79	198.1	235.93	375.1	247.4	271.1	239.4	246.56	294.48	333.71
chr14	73568947	73570516	1570	9.89983	9.92038	9.87897	0.00113463	0.835471	0.98332	1009.5	1130.85	830.49	664.6	863.02	1315.65	844.06	883.69	707.79	955.88	1226.02	1032.17
chr10	6101102	6101815	714	5.32717	5.41328	5.23559	0.000628874	0.835476	0.98332	41.61	42.02	17.02	106.24	36.8	12	46.57	46.05	0	89.21	16.83	27.4
chr6	32529603	32531477	1875	10.1476	10.2326	10.0574	0.000561571	0.835486	0.98332	114.92	280.36	1700.71	1510.53	3351.58	260.73	1143.84	330.19	1035.67	219.92	391.84	3271.9
chr12	51341894	51342227	334	5.73413	5.75802	5.70984	0.00100244	0.835523	0.98332	49.53	33.32	83.69	43.14	46.24	68.78	49.48	59.96	52.04	36.55	68.51	47.5
chr10	92420960	92421134	175	3.10483	3.1348	3.07423	0.000719525	0.83554	0.98332	11.89	5.8	13.48	9.59	2.36	9.6	5.82	6.95	15.61	14.25	1.2	6.7
chr4	124711893	124713571	1679	10.1697	10.1489	10.1903	-0.0010864	0.835542	0.98332	962.94	1353.98	1158.15	631.85	1159.82	1545.19	1228.25	1092.23	1228.23	750.21	1093.8	1617.38
chr9	21294982	21295503	522	4.47649	4.5343	4.41626	0.000802728	0.835551	0.98332	25.76	7.97	17.02	42.34	25.95	19.99	20.37	9.56	20.82	46.46	12.02	18.88
chr8	78762274	78762647	374	4.77164	4.72202	4.81962	0.000991717	0.835552	0.98332	28.73	22.46	27.66	27.16	25.95	26.39	40.75	27.81	41.63	23.54	16.83	18.88
chr11	95308368	95308845	478	4.82942	4.91337	4.74028	0.000860433	0.835562	0.98332	18.82	28.98	14.18	36.74	26.9	55.19	11.64	33.89	15.61	20.44	28.85	49.93
chr1	207308506	207310247	1742	8.32343	8.31309	8.33369	-0.00110937	0.835588	0.98332	231.82	245.59	426.95	377.03	366.16	260.73	349.27	351.91	213.38	322.14	325.74	373.29
chr14	106829996	106830403	408	4.83831	4.86607	4.81	0.0010164	0.835593	0.98332	29.72	31.88	33.33	32.75	21.71	25.59	23.28	19.99	31.23	29.12	34.86	29.84
chr5	115179163	115180790	1628	7.99251	8.01437	7.97032	0.00112173	0.835613	0.98332	232.81	307.89	304.96	167.75	299.63	238.34	276.5	250.25	208.17	242.84	213.95	313
chr1	243287405	243288509	1105	8.41041	8.43742	8.38288	0.00111383	0.835627	0.98332	297.2	293.4	378.72	439.34	432.22	239.14	334.71	332.8	218.58	402.05	382.23	332.49
chr17	82531450	82531658	209	3.5852	3.54679	3.62262	-0.000825754	0.835631	0.98332	9.91	6.52	11.35	21.57	10.38	10.4	23.28	8.69	5.2	18.58	9.62	8.53
chr8	144950241	144951176	936	8.61304	8.63836	8.58727	0.00109236	0.835639	0.98332	468.59	429.59	243.26	297.95	402.02	549.46	448.22	393.62	265.42	390.9	350.98	458.54
chr11	13955617	13956350	734	5.92409	5.8643	5.98151	-0.00100017	0.835643	0.98332	64.39	49.99	60.28	51.92	50.96	71.98	130.97	44.31	57.25	55.75	39.67	51.15
chr5	171912216	171912451	236	4.2338	4.25823	4.20895	0.000960196	0.835643	0.98332	25.76	14.49	14.89	21.57	16.51	21.59	11.64	14.77	26.02	19.82	20.43	18.27
chr21	42303078	42303356	279	3.38125	3.39012	3.37232	0.000716748	0.835654	0.98332	6.93	3.62	6.38	18.37	23.59	4	8.73	4.34	15.61	7.43	13.22	12.79
chr17	7021859	7022797	939	10.1123	10.1024	10.1222	-0.00121265	0.835663	0.98332	1009.5	1277.91	960.28	887.47	1153.21	1307.65	1085.63	1323.36	947.19	1014.11	991.63	1325.08
chr3	51706375	51707200	826	5.16511	5.17573	5.15442	0.00095086	0.835676	0.98332	39.63	36.22	37.59	27.96	20.29	55.19	55.3	40.84	36.43	23.54	20.43	37.15
chr14	99401706	99402169	464	4.37709	4.32861	4.42399	0.000788615	0.83568	0.98332	21.79	16.66	12.77	24.76	22.18	22.39	23.28	25.2	52.04	16.11	1.2	10.96
chr3	188452694	188454327	1634	7.46825	7.44101	7.49498	-0.00108927	0.835702	0.98332	126.81	132.57	246.1	192.51	175.06	169.56	151.35	199.85	223.79	133.19	163.47	210.7
chr6	90156909	90157180	272	4.81422	4.81015	4.81828	-0.000954882	0.835728	0.98332	25.76	26.8	32.62	23.17	28.78	31.19	23.28	52.14	20.82	16.73	24.04	32.27
chr8	102045003	102045372	370	5.72557	5.64858	5.79865	-0.000939739	0.835757	0.98332	72.32	20.28	45.39	48.73	43.88	70.38	37.84	42.58	114.5	47.08	43.27	48.72
chrX	56978053	56978814	762	6.01187	5.9816	6.04151	0.000986806	0.835757	0.98332	49.53	60.13	69.5	66.3	50.49	83.18	87.32	40.84	119.7	66.91	40.87	39.58
chr20	49482518	49483033	516	4.95281	4.84061	5.0569	-0.000980153	0.835764	0.98332	30.71	27.53	36.17	31.15	20.76	25.59	20.37	27.81	72.86	27.26	25.24	26.18
chr1	8025485	8026984	1500	9.82517	9.83941	9.8108	0.00121497	0.835773	0.98332	801.46	1175.77	878.01	795.6	930.97	914.96	1097.28	999.25	739.02	814.64	772.87	965.8
chr5	170267588	170269116	1529	7.22922	7.23214	7.22629	0.00114238	0.835775	0.98332	134.73	165.17	135.46	176.53	140.61	149.56	165.9	105.14	166.54	159.83	169.48	131.53
chr3	52956844	52957323	480	4.71975	4.74723	4.69175	0.000811428	0.835785	0.98332	54.49	15.94	19.15	41.54	21.23	8.8	14.55	28.67	41.63	31.59	27.65	10.96
chr19	16079341	16079630	290	7.63708	7.66599	7.60758	0.00108938	0.835796	0.98332	213.99	265.87	181.56	214.88	143.92	198.35	247.4	169.44	114.5	177.8	268.04	193.04
chr12	10153085	10154366	1282	8.00816	7.98737	8.02865	-0.00110856	0.835807	0.98332	159.5	307.16	291.49	255.62	252.91	255.93	346.36	316.29	223.79	213.73	215.15	251.5
chr19	41203976	41205166	1191	7.36247	7.35268	7.37221	0.00119202	0.835822	0.98332	166.43	142.71	160.28	168.55	165.15	177.55	200.83	163.36	192.56	154.25	146.64	136.41
chr6	13764909	13765356	448	6.12105	6.07397	6.16664	-0.000869015	0.835832	0.98332	69.35	62.3	32.62	152.57	45.77	41.59	40.75	49.53	109.29	105.93	86.54	38.97
chr5	54469612	54470217	606	6.44447	6.41757	6.47088	-0.00106285	0.835833	0.98332	57.46	73.89	73.76	95.06	123.15	89.58	61.12	85.15	109.29	109.65	81.73	85.25
chr14	105889905	105890156	252	4.17476	4.20485	4.14402	0.000854488	0.835835	0.98332	13.87	17.39	12.77	10.38	22.65	33.59	17.46	16.51	15.61	16.11	31.25	9.13
chr7	2751171	2751362	192	3.15182	3.30915	2.9752	0.000752848	0.835888	0.98332	15.85	7.24	6.38	11.98	13.21	4.8	5.82	11.3	0	16.11	3.61	10.35
chr2	12617341	12617813	473	6.89236	6.90999	6.8745	0.00108179	0.835889	0.98332	91.14	101.42	163.12	154.97	108.53	102.37	75.67	106.01	145.72	118.32	131.02	127.27
chr2	197261381	197262433	1053	8.61217	8.63465	8.58933	0.00121751	0.835896	0.98332	357.63	340.49	497.16	416.97	421.37	351.11	352.18	387.54	317.47	423.73	408.67	421.4
chr4	184420961	184421455	495	7.1996	7.17828	7.22061	-0.00108772	0.83591	0.98332	129.78	130.4	162.41	157.36	196.29	92.78	203.74	135.55	114.5	162.31	145.44	133.36
chr12	6617641	6618162	522	6.67181	6.70423	6.63863	0.00108916	0.835919	0.98332	124.83	126.78	86.52	93.46	92.48	101.57	139.71	119.91	52.04	84.87	111.78	89.52
chr3	39100979	39101967	989	7.13629	7.11762	7.15473	-0.00106003	0.83592	0.98332	132.75	142.71	82.27	112.63	145.33	217.54	180.45	144.24	114.5	153.02	116.59	146.15
chr2	12616386	12617145	760	7.28209	7.32237	7.24067	0.00113363	0.83594	0.98332	149.59	153.58	177.3	164.55	160.9	154.36	177.54	156.41	67.66	135.67	191.11	179.03
chr6	31442373	31443026	654	5.51382	5.53876	5.48845	0.0009822	0.83595	0.98332	59.44	32.6	31.21	31.95	61.34	62.38	49.48	33.02	46.84	61.95	36.06	42.02
chr2	70301172	70302294	1123	11.0197	11.0115	11.0277	-0.00132422	0.835963	0.98332	1963.52	2535.54	1906.38	1735.79	1946.87	2298.59	2049.03	2074.1	1831.93	2022.65	2247.69	2301.23
chr3	88058316	88059847	1532	12.3488	12.3608	12.3366	0.00127599	0.83597	0.98332	5092.08	6003.44	5153.18	4526	4780.36	6004.82	4683.07	4607.87	4543.4	4770.73	6172.15	6256.38
chr15	82233042	82233822	781	4.94389	5.03331	4.84855	0.000551625	0.835975	0.98332	44.58	22.46	56.74	25.56	2.36	44.79	5.82	55.61	41.63	22.3	0	47.5
chr6	106117305	106118061	757	6.68938	6.71185	6.66656	0.0010701	0.835988	0.98332	137.7	81.86	87.94	123.81	108.05	89.58	69.85	93.84	124.9	142.48	91.35	87.08
chr20	53827050	53827562	513	8.2296	8.25357	8.20523	0.00113272	0.836004	0.98332	252.62	217.33	364.54	414.58	292.55	289.52	259.04	322.37	255.01	292.4	310.11	331.88
chr6	148758121	148759076	956	10.8688	10.8598	10.8778	-0.00126499	0.836007	0.98332	1870.4	2028.43	2037.58	1765.35	1847.78	1600.38	1725.95	1624.01	1608.15	1751.93	2363.08	2216.59
chr17	879583	880115	533	5.69277	5.66558	5.71945	-0.000991004	0.836011	0.98332	67.37	47.81	53.9	59.91	33.97	41.59	90.23	42.58	36.43	68.76	31.25	46.89
chr2	142892264	142893412	1149	6.8642	6.83389	6.89389	-0.000877696	0.836012	0.98332	199.13	118.81	109.22	128.61	78.33	50.39	183.36	52.14	46.84	179.03	179.09	73.07
chr6	130561070	130562016	947	7.13767	7.09797	7.17631	-0.00107664	0.83602	0.98332	120.86	107.22	151.06	127.81	156.66	158.36	162.99	131.21	176.95	79.3	174.29	143.1
chr19	39502772	39503262	491	7.02303	7.00806	7.03785	-0.00115996	0.836044	0.98332	107.98	123.15	132.62	130.2	131.18	147.16	165.9	149.45	104.09	131.95	127.41	109.61
chr19	48659876	48660097	222	5.65741	5.59376	5.71838	-0.000983573	0.836052	0.98332	60.43	27.53	42.55	41.54	48.13	69.58	40.75	50.4	88.47	30.36	48.08	57.85
chr1	63593074	63594913	1840	11.2115	11.2265	11.1964	0.0011979	0.836054	0.98332	2478.68	2350.08	1674.46	2148.77	2608.41	3116.78	2375.01	2399.08	1904.79	2204.78	2397.94	2798.14
chr6	43391237	43391747	511	4.41854	4.40574	4.43122	-0.000828917	0.836058	0.98332	18.82	21.73	36.17	4.79	24.06	21.59	20.37	40.84	10.41	14.25	20.43	23.14
chr7	135960843	135961343	501	4.89872	4.91265	4.88465	-0.000997911	0.836102	0.98332	31.7	26.8	29.79	28.76	37.28	26.39	52.39	33.89	0	33.45	25.24	32.27
chr21	36419971	36420355	385	4.55073	4.48315	4.61529	-0.000873097	0.836103	0.98332	28.73	15.94	15.6	17.57	25.95	30.39	55.3	23.46	15.61	27.88	12.02	12.79
chr3	19497244	19497672	429	3.71849	3.77242	3.66246	0.000772773	0.836117	0.98332	5.94	7.97	10.64	7.19	17.46	32.79	5.82	17.38	15.61	9.29	10.82	17.05
chr4	86279281	86279609	329	4.22005	4.10874	4.32338	-0.000858521	0.836128	0.98332	27.74	14.49	15.6	11.18	21.71	12.8	43.66	8.69	20.82	16.11	15.63	15.22
chr6	6392426	6393423	998	9.38262	9.40541	9.35946	0.00109584	0.836131	0.98332	549.83	627.37	796.45	869.89	765.35	459.88	480.24	740.32	562.07	527.81	689.93	940.83
chr2	162317817	162319391	1575	11.2431	11.233	11.2532	-0.00121989	0.836138	0.98332	2351.87	2839.08	2545.38	2178.33	2519.23	2008.27	2407.02	2141.01	1764.28	2486.04	2877.53	2969.25
chr14	61636643	61637591	949	7.4287	7.45197	7.40505	0.0010723	0.836157	0.98332	127.8	165.17	279.43	169.35	173.64	135.16	206.65	152.93	130.11	140.63	188.71	197.91
chr22	35352190	35353238	1049	10.8618	10.8778	10.8455	0.00122543	0.836161	0.98332	1748.55	1987.86	1873.75	1979.43	1820.42	1880.3	1632.82	1543.2	1420.79	1854.77	2091.44	2497.31
chr8	100528765	100529220	456	5.56105	5.58981	5.5317	0.000875985	0.836162	0.98332	20.8	34.77	63.12	98.25	44.83	27.19	72.76	28.67	41.63	52.04	27.65	54.81
chr2	118040871	118041291	421	5.04872	4.97753	5.11657	-0.000877989	0.836166	0.98332	32.69	36.95	25.53	31.15	46.71	16	46.57	37.36	46.84	48.94	13.22	15.22
chr2	234166608	234166875	268	7.13798	7.11781	7.15788	-0.00104858	0.836168	0.98332	148.6	104.32	222.69	111.83	138.73	107.17	162.99	113.83	124.9	118.94	137.03	199.13
chr1	207205036	207205480	445	5.4014	5.48155	5.31654	0.00063726	0.836201	0.98332	12.88	99.25	37.59	67.1	42.47	8.8	5.82	77.33	26.02	69.38	26.44	34.1
chr11	112182966	112183154	189	2.73785	2.58681	2.87456	-0.000742535	0.836205	0.98332	5.94	9.42	2.13	4.79	8.97	4.8	2.91	7.82	15.61	5.58	7.21	4.87
chr7	106166124	106166445	322	3.99494	4.02895	3.96012	0.000871444	0.836243	0.98332	16.84	20.28	15.6	21.57	10.85	12.8	14.55	9.56	20.82	26.02	7.21	15.22
chr3	30474458	30474791	334	5.41841	5.44659	5.38966	0.000955572	0.836246	0.98332	28.73	29.7	50.35	59.91	64.17	28.79	49.48	46.92	31.23	25.4	56.49	42.02
chr2	135741430	135742774	1345	11.804	11.7949	11.813	-0.00135504	0.836249	0.98332	3652.63	3869.96	3459.57	3144.87	3293.07	3899.77	3175.41	3030.78	3611.82	3549.09	4149.22	4072.07
chr9	93028064	93029225	1162	8.76397	8.79459	8.73269	0.00107712	0.836251	0.98332	505.25	418	443.97	521.62	441.18	334.31	436.58	471.82	192.56	353.11	474.78	623.57
chr9	99137081	99137630	550	6.8129	6.78896	6.83644	-0.00111397	0.83626	0.98332	84.21	110.84	134.04	105.44	137.78	91.18	142.62	123.39	98.88	112.13	106.98	101.7
chr12	54418168	54419901	1734	8.00679	8.02691	7.98639	0.00115548	0.836312	0.98332	209.03	309.34	302.84	254.82	250.55	238.34	250.31	263.28	223.79	200.1	266.84	317.26
chr10	1576474	1577778	1305	7.74648	7.78626	7.70558	0.000908963	0.836319	0.98332	199.13	128.95	256.74	63.11	351.06	325.51	162.99	216.36	150.93	351.87	133.42	236.88
chr6	127736998	127737240	243	4.65627	4.53912	4.76463	-0.000895095	0.836319	0.98332	28.73	21.73	36.88	19.17	16.99	16	32.02	25.2	52.04	26.02	14.42	13.4
chrX	110022855	110023452	598	5.07393	4.99628	5.14761	-0.00100083	0.836326	0.98332	26.75	31.88	42.55	31.15	28.78	30.39	29.11	31.28	62.45	33.45	18.03	38.36
chr5	154646783	154648028	1246	7.5956	7.60922	7.58184	0.00107717	0.836338	0.98332	163.46	271.67	182.27	207.69	208.09	138.36	122.24	229.39	255.01	203.19	193.52	146.15
chr2	134118333	134118553	221	7.83585	7.82457	7.84704	-0.00125701	0.836342	0.98332	221.91	213.71	241.84	247.63	209.5	225.54	247.4	223.31	223.79	209.39	216.36	261.24
chr19	3537530	3539331	1802	6.78745	6.75926	6.81511	-0.00103684	0.836348	0.98332	96.1	110.84	78.01	123.02	94.84	147.16	98.96	162.49	124.9	66.29	129.81	93.17
chr6	30074767	30076146	1380	7.05112	7.02785	7.07403	-0.0011128	0.836356	0.98332	131.76	149.96	133.33	91.86	171.28	104.77	122.24	139.9	150.93	138.77	120.2	136.41
chr2	222903653	222903964	312	5.60186	5.56115	5.64146	-0.00105389	0.836357	0.98332	68.36	45.64	37.59	44.73	40.58	46.39	52.39	36.49	62.45	49.56	49.28	49.33
chr17	21041858	21043868	2011	12.0257	12.0171	12.0342	-0.00142154	0.836358	0.98332	4418.42	4314.77	3911.34	3962.05	3808.34	4454.02	4045.66	3668.57	4288.39	3822.91	4299.47	5040.91
chr10	84317201	84317454	254	3.64604	3.66039	3.63154	0.000655392	0.836358	0.98332	11.89	5.07	19.15	26.36	11.8	1.6	29.11	11.3	10.41	2.48	18.03	3.04
chr1	157797932	157799204	1273	7.15428	7.14072	7.16771	-0.00101887	0.836362	0.98332	122.84	125.33	121.28	109.44	156.66	211.14	75.67	174.65	119.7	110.27	233.18	149.19
chr11	66619185	66619561	377	8.6231	8.64893	8.59679	0.00109348	0.836365	0.98332	457.69	426.7	407.09	495.26	368.99	252.73	337.62	289.35	312.26	554.45	421.89	407.39
chr12	48864256	48866363	2108	10.5781	10.5922	10.5638	0.00132342	0.83638	0.98332	1357.23	1813.27	1702.83	1394.7	1508.05	1486.01	1472.74	1571.87	1223.02	1475.02	1721.23	1617.99
chr2	88454838	88455070	233	3.62027	3.64055	3.5997	-0.00082114	0.836382	0.98332	25.76	12.32	9.22	7.19	7.55	12.8	5.82	9.56	10.41	14.87	14.42	17.66
chr5	116038383	116039371	989	8.07848	8.1036	8.05292	0.00106652	0.836385	0.98332	281.35	154.31	270.92	385.82	281.23	276.73	238.66	198.98	244.6	379.13	292.08	239.93
chr20	3906706	3907843	1138	6.73811	6.72131	6.75471	-0.000930981	0.836397	0.983322	116.9	113.01	97.16	158.16	91.07	56.79	84.41	66.04	57.25	180.27	188.71	71.25
chr11	101473921	101474224	304	3.82189	3.75886	3.88228	-0.000626332	0.836436	0.983346	8.92	7.97	7.8	38.34	11.8	6.4	5.82	8.69	20.82	45.84	0	7.31
chr11	19525329	19525645	317	4.11267	3.9599	4.2508	-0.000672401	0.836438	0.983346	29.72	5.8	8.51	35.95	11.8	1.6	20.37	9.56	52.04	9.91	14.42	7.92
chr5	139385026	139385312	287	6.66961	6.72629	6.6106	0.00104754	0.836477	0.983366	84.21	103.59	118.44	105.44	123.63	99.97	81.5	112.09	46.84	128.86	72.12	144.93
chrX	47629081	47630383	1303	5.99915	5.94905	6.04756	-0.00105074	0.836494	0.983366	61.42	47.09	69.5	68.7	47.19	76.78	64.03	76.46	93.68	46.46	51.68	64.55
chr13	31431745	31431970	226	3.82421	3.79291	3.85484	0.000738203	0.836505	0.983366	14.86	29.7	9.22	8.79	11.8	8.8	17.46	4.34	31.23	18.58	2.4	12.79
chr4	90314909	90315379	471	5.4202	5.41369	5.42668	0.0010314	0.836515	0.983366	31.7	37.67	52.48	52.72	42	39.19	32.02	37.36	67.66	50.8	30.05	40.19
chr19	44905543	44906250	708	5.81835	5.74302	5.88995	-0.00103714	0.83652	0.983366	57.46	54.33	73.76	51.92	43.88	39.99	49.48	56.48	104.09	50.8	49.28	45.67
chr9	114097722	114099204	1483	7.44707	7.45787	7.4362	0.000924989	0.836532	0.983366	133.74	228.92	240.42	79.08	217.53	155.16	221.2	122.52	338.28	88.59	92.55	175.99
chr20	5822345	5823080	736	6.1243	6.04913	6.19575	-0.00092534	0.836541	0.983366	101.05	53.61	53.19	63.9	57.57	67.98	43.66	32.15	166.54	89.83	57.69	49.93
chr7	99438332	99439678	1347	9.83207	9.82703	9.83708	-0.00136212	0.836557	0.983366	937.18	1050.44	831.2	788.42	864.44	978.14	957.57	974.06	796.27	941.63	867.83	950.58
chr2	61693938	61695453	1516	10.3404	10.352	10.3287	0.00130859	0.836564	0.983366	1398.84	1512.63	1105.67	1144.68	1240.51	1439.62	1184.59	1262.54	1275.07	1157.84	1377.46	1458.44
chr1	157089833	157090636	804	5.78044	5.77777	5.7831	0.000995379	0.836569	0.983366	70.34	57.96	53.19	51.12	58.98	37.59	69.85	48.66	72.86	73.72	34.86	30.45
chr6	150491235	150491709	475	4.27775	4.27731	4.2782	0.000806991	0.836593	0.983366	30.71	13.76	10.64	38.34	8.49	14.4	23.28	13.03	31.23	22.3	16.83	9.74
chr17	48107174	48108107	934	11.3155	11.3241	11.3069	0.00140761	0.83661	0.983366	2443.01	2870.96	2380.85	2240.63	2430.52	3016.8	2564.19	2307.84	2560.54	2446.39	2590.26	2731.76
chr1	64505151	64506567	1417	7.90196	7.87355	7.92982	-0.00106899	0.836611	0.983366	188.23	283.98	226.24	182.13	219.41	307.12	256.13	234.61	296.65	144.34	204.34	327.01
chr15	68114428	68114757	330	5.19453	5.19528	5.19379	-0.000933067	0.836616	0.983366	33.68	16.66	34.04	39.14	46.71	49.59	43.66	47.79	10.41	48.32	45.68	23.75
chr17	63993552	63994059	508	6.6688	6.63844	6.69854	-0.00109557	0.836621	0.983366	77.27	107.22	117.73	112.63	90.12	92.78	66.94	119.04	145.72	90.45	86.54	114.48
chr6	149431622	149432505	884	7.20094	7.21075	7.19107	0.00109748	0.836627	0.983366	167.42	168.79	145.39	139.79	106.64	160.76	203.74	120.78	140.52	109.03	134.62	168.07
chr20	57583058	57583327	270	3.23932	3.22352	3.25494	-0.000747958	0.836636	0.983366	7.93	5.8	7.09	19.17	5.66	10.4	17.46	19.12	0	6.19	8.41	6.09
chr6	42555763	42556224	462	5.06056	5.06719	5.0539	0.00098048	0.836648	0.983366	41.61	23.18	23.4	40.74	33.03	39.19	29.11	45.18	46.84	29.74	20.43	28.01
chr1	206784347	206784979	633	7.49581	7.46666	7.52438	-0.000908676	0.836655	0.983366	196.15	236.17	133.33	285.97	142.5	67.18	142.62	122.52	150.93	353.11	235.59	99.87
chr14	95290572	95291791	1220	7.11268	7.09134	7.1337	-0.00103015	0.836727	0.983416	67.37	149.96	173.76	107.84	150.52	168.76	96.05	162.49	150.93	112.75	133.42	186.95
chr5	135038915	135041254	2340	8.05102	8.0392	8.06275	-0.00110394	0.836745	0.983416	222.9	315.86	290.78	189.32	296.32	263.13	337.62	324.11	182.15	253.99	201.93	304.48
chr16	72610068	72610308	241	3.60003	3.6346	3.56461	-0.000762683	0.836754	0.983416	10.9	10.14	9.22	18.37	20.29	5.6	2.91	13.9	5.2	19.82	6.01	23.14
chr4	102735617	102736153	537	4.4261	4.43637	4.41574	0.000863063	0.836757	0.983416	18.82	23.18	15.6	32.75	25.95	13.6	11.64	32.15	36.43	26.64	8.41	12.79
chr5	40849062	40849871	810	6.05117	6.05355	6.04879	0.000989086	0.836759	0.983416	64.39	45.64	65.96	75.89	96.26	50.39	58.21	72.99	98.88	85.49	43.27	38.36
chr11	1201908	1203637	1730	7.71991	7.72545	7.71436	0.00112461	0.836772	0.983416	272.44	175.31	216.31	217.27	200.54	187.95	183.36	206.8	286.24	244.7	152.65	186.34
chr2	191302003	191303053	1051	6.60993	6.56662	6.65198	-0.00103088	0.836777	0.983416	95.11	84.76	78.72	73.49	80.69	155.96	110.6	92.11	130.11	60.09	108.18	102.3
chr1	52423786	52424932	1147	6.94202	6.98902	6.89343	0.00107495	0.836786	0.983416	132.75	95.63	121.99	153.37	134.48	123.97	75.67	112.09	83.27	166.02	153.85	122.4
chr8	141226926	141227315	390	3.98259	4.05793	3.9031	0.000867581	0.836803	0.983416	31.7	18.84	14.89	12.78	11.32	10.4	17.46	14.77	10.41	21.06	9.62	16.44
chr9	34213373	34213815	443	4.70495	4.70318	4.70672	0.0009784	0.836804	0.983416	28.73	16.66	31.91	28.76	27.84	22.39	14.55	22.59	41.63	19.82	28.85	29.23
chr11	116742855	116743281	427	4.99978	5.02155	4.97767	0.000817354	0.836823	0.983416	47.55	21.73	14.89	21.57	44.35	44.79	32.02	38.23	46.84	49.56	9.62	12.79
chr15	26081726	26083086	1361	9.94551	9.96469	9.92607	0.00110549	0.836831	0.983416	819.29	1257.63	1242.55	881.87	630.4	1163.69	937.2	1105.26	832.7	799.15	1301.74	861.06
chr3	105653079	105653484	406	4.16504	4.16504	4.16504	0.000775058	0.836834	0.983416	25.76	19.56	4.26	33.55	16.51	8	34.93	16.51	20.82	11.15	9.62	14.61
chrX	9525593	9526471	879	6.43505	6.44354	6.42651	0.00101657	0.83687	0.983421	78.26	66.65	89.36	64.7	97.67	125.57	52.39	106.01	124.9	54.52	103.37	74.9
chr18	13566796	13568090	1295	10.4193	10.4061	10.4323	-0.00113222	0.83687	0.983421	1596.97	1431.49	1314.89	1316.42	1506.16	975.74	1251.54	1007.07	1040.87	1889.46	1623.87	1477.93
chr1	17023019	17023844	826	4.7094	4.62325	4.79069	-0.000552711	0.836871	0.983421	18.82	10.14	9.93	23.17	80.22	5.6	14.55	13.03	26.02	101.6	7.21	3.65
chr4	77818591	77820699	2109	12.1042	12.1152	12.0932	0.00131186	0.836907	0.983452	4406.53	4753.78	4287.22	3896.54	4124.95	5149.04	3722.59	4222.07	4231.14	3831.58	5178.11	5029.95
chr1	11642165	11642984	820	6.78616	6.76167	6.81024	0.0010796	0.836939	0.983467	109.97	118.08	107.09	107.84	124.1	83.98	113.51	106.88	187.36	104.08	80.53	80.99
chr13	48768971	48769675	705	6.72956	6.70653	6.75222	0.00109021	0.836948	0.983467	100.06	100.7	107.09	109.44	95.79	113.57	148.44	86.02	150.93	102.22	72.12	87.08
chr16	526752	528374	1623	11.4921	11.5017	11.4825	0.00132309	0.836977	0.983467	2686.72	3211.44	2668.79	2580.12	2719.77	3531.87	3114.29	3173.28	2831.17	2474.88	2615.5	2958.9
chr22	22894186	22895208	1023	6.7922	6.78092	6.8034	-0.00106995	0.837002	0.983467	98.08	108.67	117.73	82.28	122.68	130.37	58.21	105.14	124.9	102.84	125.01	154.07
chr7	4683697	4684749	1053	8.9243	8.94745	8.90078	0.0011838	0.837006	0.983467	398.25	579.55	530.5	527.21	472.33	454.28	404.57	518.74	364.3	473.29	609.4	497.51
chr10	70981452	70981779	328	3.88429	3.74437	4.01183	-0.000636312	0.837022	0.983467	2.97	9.42	46.81	10.38	2.83	8	37.84	12.16	26.02	9.29	7.21	4.26
chr6	36885320	36886388	1069	10.4849	10.4781	10.4917	-0.00135145	0.837024	0.983467	1391.9	1548.85	1436.17	1336.39	1283.44	1561.19	1621.17	1301.64	1207.41	1377.76	1464.01	1667.31
chr7	140229646	140232357	2712	12.053	12.0667	12.0392	0.00122305	0.837024	0.983467	3943.89	4364.75	4171.62	3890.15	4341.54	5026.67	3542.14	4410.62	3362.01	3579.44	5450.96	4908.16
chr6	157054116	157055195	1080	9.33407	9.32457	9.3435	-0.0012094	0.837027	0.983467	638	529.57	741.13	700.55	685.13	552.65	561.74	556.98	629.73	643.04	701.95	804.43
chr5	6194958	6195599	642	5.35669	5.24544	5.45997	-0.000884866	0.837033	0.983467	28.73	30.43	22.69	67.9	30.67	47.19	55.3	26.07	93.68	32.83	31.25	24.97
chr7	50303734	50305251	1518	10.6151	10.6305	10.5996	0.00116645	0.837041	0.983467	1382.99	1692.29	1424.11	1290.06	1497.67	2224.21	1379.6	1809.95	1509.26	1361.65	1339	1910.28
chr11	128575075	128576372	1298	6.47597	6.44235	6.50882	-0.000960374	0.837052	0.983467	48.54	65.2	125.53	51.92	117.02	113.57	122.24	128.6	72.86	56.99	87.74	77.95
chr9	112047613	112047833	221	3.64059	3.59745	3.68249	0.00083446	0.83707	0.983467	11.89	8.69	14.89	11.98	15.57	9.6	29.11	9.56	10.41	5.58	10.82	11.57
chr16	20409895	20410462	568	4.71419	4.60936	4.81191	-0.00076002	0.837088	0.983467	27.74	17.39	9.93	55.92	20.29	15.2	17.46	16.51	67.66	42.13	14.42	10.35
chr15	63986502	63987384	883	9.99319	10.0114	9.97474	0.0011972	0.837096	0.983467	1027.33	817.89	1082.98	1187.02	1089.04	988.54	814.95	1215.61	806.67	1009.16	1244.04	946.92
chr17	28318470	28319547	1078	11.3492	11.3576	11.3407	0.00153039	0.837097	0.983467	2470.75	2910.08	2699.28	2393.2	2417.31	2853.65	2572.92	2531.15	2482.48	2466.21	2763.34	2745.16
chr12	27424688	27424908	221	3.77563	3.67903	3.86617	-0.000787779	0.837107	0.983467	21.79	15.21	6.38	8.79	7.08	17.6	5.82	19.99	31.23	7.43	8.41	14.61
chr7	21426850	21428585	1736	13.0706	13.06	13.0811	-0.00128152	0.83713	0.983467	8601.06	9000.44	8197.14	7670.07	7905.45	9863.8	7282.19	7428.37	8816.17	7816.17	10719.2	9933.85
chr12	126201976	126202647	672	5.52029	5.59289	5.44385	0.00059373	0.837158	0.983467	24.77	27.53	5.67	146.98	64.64	19.99	43.66	18.25	52.04	111.51	16.83	18.88
chr1	248688460	248689035	576	4.67992	4.7563	4.59927	0.000887348	0.837167	0.983467	22.79	27.53	46.81	20.77	30.67	13.6	34.93	37.36	0	24.78	26.44	21.92
chr19	47280270	47280615	346	4.96228	4.92926	4.99456	-0.000952452	0.837172	0.983467	41.61	29.7	28.37	28.76	28.78	25.59	34.93	26.07	36.43	53.28	16.83	23.75
chr4	24578285	24578779	495	5.87046	5.91254	5.82712	0.000975102	0.837221	0.983467	48.54	84.04	57.45	67.9	75.5	27.99	61.12	51.27	41.63	83.63	40.87	62.11
chr10	11551897	11552442	546	7.26151	7.27285	7.25008	0.0011223	0.83724	0.983467	132.75	118.08	187.23	175.74	145.33	168.76	145.53	130.34	161.33	147.44	192.32	136.41
chr16	67672809	67673231	423	6.97932	6.95317	7.005	-0.00116243	0.837249	0.983467	116.9	136.92	107.09	126.21	125.99	130.37	139.71	142.5	140.52	130.71	104.57	112.66
chr19	8831833	8833161	1329	12.2248	12.2354	12.2142	0.00133062	0.837253	0.983467	4999.95	4903.01	4887.22	4001.99	4418.45	5720.89	4560.83	4346.32	4418.5	4390.36	5197.34	5596.28
chr9	137274667	137274892	226	5.24676	5.23156	5.2618	-0.000865307	0.83726	0.983467	25.76	49.99	19.15	69.5	22.65	38.39	37.84	45.18	20.82	57.61	50.48	18.27
chr19	34276811	34277058	248	4.44767	4.41383	4.48074	-0.000907328	0.837267	0.983467	9.91	16.66	22.69	36.74	20.29	21.59	26.19	20.85	20.82	31.59	15.63	18.88
chr20	45320820	45322111	1292	9.79979	9.78735	9.81212	-0.00127316	0.837275	0.983467	847.03	946.12	919.86	890.66	854.53	843.78	759.65	747.27	999.24	805.96	1082.98	998.68
chr12	120012030	120012695	666	6.86344	6.81093	6.91411	-0.00072445	0.837277	0.983467	189.22	123.88	88.65	141.39	103.34	27.19	110.6	43.45	130.11	289.92	66.11	83.43
chr3	49104121	49105174	1054	10.201	10.2106	10.1913	0.00137693	0.83728	0.983467	1088.75	1335.14	1160.99	1124.71	1071.58	1328.45	1283.55	1094.84	1087.71	1071.73	1212.79	1264.79
chr3	72820469	72820873	405	5.82017	5.79143	5.84834	-0.000902962	0.837297	0.983467	30.71	28.98	91.49	43.93	68.42	68.78	37.84	89.5	52.04	32.21	82.94	51.15
chr11	128853537	128854169	633	6.01656	6.02828	6.00474	0.00105325	0.837314	0.983467	74.3	58.68	59.57	79.08	47.19	72.78	81.5	64.3	67.66	75.58	44.47	51.76
chr7	69668354	69668725	372	6.00803	5.9933	6.02262	-0.00102269	0.837318	0.983467	56.47	44.92	51.06	67.1	75.5	87.18	98.96	59.09	36.43	83.01	51.68	60.9
chr14	72480876	72481410	535	5.50205	5.47471	5.52888	-0.00100806	0.83732	0.983467	46.56	35.5	51.77	39.14	41.05	52.79	43.66	58.22	52.04	29.74	31.25	62.11
chr19	6372424	6373768	1345	12.2501	12.2588	12.2413	0.00141816	0.837328	0.983467	5254.55	5162.36	4558.15	4560.35	4421.75	5448.16	4447.32	4577.45	4923.32	4392.84	5681.74	5028.12
chr4	107719329	107721060	1732	11.5653	11.5755	11.555	0.0013524	0.837331	0.983467	2846.22	3517.88	2939.71	2741.48	2953.81	3312.73	3233.62	2830.06	2669.83	2606.84	3401.59	3311.48
chr10	27138350	27138622	273	5.14406	5.16445	5.12337	0.000992975	0.837338	0.983467	23.78	26.8	47.52	41.54	44.35	31.19	20.37	35.63	46.84	42.75	28.85	34.71
chr4	101846607	101846893	287	5.07233	5.10997	5.03369	0.00094409	0.837357	0.983467	23.78	47.81	31.21	50.32	26.9	27.19	23.28	46.05	31.23	22.3	46.88	26.79
chr1	27341304	27342755	1452	11.1854	11.1781	11.1928	-0.00142685	0.837366	0.983467	2266.67	2308.07	2253.19	2255.81	2243.2	2575.32	1990.81	2245.28	2352.37	2241.95	2815.03	2399.27
chr5	65076096	65076895	800	6.69833	6.69503	6.70162	0.00105089	0.837372	0.983467	105.01	109.39	77.3	95.06	126.93	107.97	177.54	95.58	104.09	96.64	73.32	77.34
chr17	13917463	13918052	590	8.38012	8.35281	8.40691	-0.00106665	0.837373	0.983467	273.43	184.73	390.78	412.18	415.7	284.72	448.22	362.34	364.3	260.19	290.88	310.57
chr21	42145119	42146387	1269	6.96602	6.98493	6.94686	0.00112464	0.837392	0.983467	141.67	98.52	146.1	121.42	128.34	123.97	128.06	126.86	124.9	133.81	87.74	138.84
chr4	152099113	152099301	189	3.73967	3.65814	3.81684	-0.000719308	0.837418	0.983467	7.93	5.8	19.15	6.39	8.49	27.99	37.84	16.51	5.2	6.81	6.01	12.18
chr17	77311268	77312310	1043	7.15108	7.1839	7.11749	0.000977038	0.837419	0.983467	109.97	92.73	149.65	250.02	176.47	93.58	69.85	149.45	145.72	190.8	164.67	112.66
chr6	43705752	43706704	953	7.82793	7.85524	7.8001	0.00097247	0.83742	0.983467	240.73	233.27	188.65	393.01	252.91	80.78	238.66	230.26	223.79	306.03	188.71	149.8
chr4	105140950	105141274	325	6.15357	6.12079	6.18561	-0.00105584	0.837445	0.983467	59.44	61.58	68.08	71.09	69.36	87.98	101.87	42.58	67.66	82.39	66.11	76.12
chr20	47400796	47401055	260	3.80869	3.80614	3.81125	0.000860587	0.837453	0.983467	19.81	21.01	7.8	10.38	11.32	13.6	8.73	12.16	26.02	16.11	8.41	12.79
chr9	137069889	137071110	1222	10.7211	10.7356	10.7066	0.00126999	0.837455	0.983467	1505.83	2052.34	1782.97	1589.61	1539.19	1760.34	1711.4	1890.76	1295.88	1514.05	1732.05	1882.27
chr16	23669795	23670603	809	6.65848	6.66421	6.65272	0.000961064	0.837461	0.983467	160.49	87.66	72.34	118.22	88.24	81.58	165.9	71.25	130.11	109.03	81.73	45.67
chr2	65275206	65275562	357	4.00094	4.00502	3.99685	0.000837585	0.837501	0.983467	15.85	13.04	9.22	19.17	17.46	21.59	14.55	23.46	20.82	4.96	20.43	11.57
chr4	99088033	99089622	1590	10.5004	10.5128	10.4879	0.00122275	0.837504	0.983467	1222.5	1650.27	1473.05	1277.28	1451.43	1691.55	1228.25	1400.69	1478.04	1151.02	1686.37	1672.18
chr11	65595217	65595847	631	5.29761	5.3505	5.24271	0.00100521	0.837509	0.983467	46.56	54.33	21.99	43.93	42	35.99	34.93	38.23	26.02	43.36	46.88	37.76
chr1	167669293	167669848	556	6.49589	6.52052	6.47082	0.00102498	0.837511	0.983467	97.09	72.44	87.94	136.59	83.99	72.78	61.12	95.58	98.88	101.6	120.2	54.81
chr3	56725125	56725771	647	5.94862	5.89153	6.00355	-0.000943349	0.837517	0.983467	62.41	52.16	79.43	75.09	51.9	35.19	29.11	65.17	114.5	70	75.72	30.45
chr2	221104303	221104682	380	3.97689	3.87158	4.07503	-0.000835548	0.837519	0.983467	11.89	17.39	21.28	10.38	8.49	18.4	17.46	15.64	31.23	17.97	3.61	15.22
chr6	43667110	43668896	1787	8.33404	8.31023	8.35746	-0.00117472	0.837536	0.983467	324.94	311.51	282.98	330.7	302.46	351.91	375.46	251.12	379.92	392.14	286.07	283.16
chr18	12394471	12394765	295	4.10346	4.02134	4.18117	-0.000891912	0.837539	0.983467	16.84	17.39	14.89	11.18	17.93	19.19	29.11	6.95	20.82	21.68	12.02	18.27
chr1	200305884	200306154	271	6.97456	6.96921	6.97989	-0.00102763	0.837548	0.983467	106	116.63	134.04	167.75	137.78	89.58	93.14	116.43	78.07	104.69	209.14	155.89
chr7	90728649	90729053	405	4.86149	4.84918	4.8737	-0.000882724	0.837554	0.983467	42.6	30.43	18.44	23.17	23.12	35.19	17.46	14.77	26.02	46.46	50.48	20.7
chr18	72180712	72181902	1191	7.9009	7.85463	7.94574	-0.000773018	0.837566	0.983467	259.56	203.57	109.93	468.1	252.44	95.17	261.95	127.73	192.56	406.39	378.62	112.05
chr14	65549539	65549736	198	3.22142	3.25158	3.19061	0.000796988	0.837576	0.983467	5.94	5.07	13.48	13.58	7.08	12	8.73	6.95	10.41	12.39	10.82	5.48
chrX	66023669	66024223	555	5.87465	5.88605	5.86316	0.0010281	0.83758	0.983467	38.64	64.48	56.74	82.28	59.93	52.79	29.11	48.66	83.27	58.23	70.92	59.07
chr5	32261040	32261758	719	5.37057	5.41742	5.32215	0.000902458	0.837583	0.983467	87.18	28.98	23.4	39.94	48.13	28.79	40.75	43.45	36.43	56.99	22.84	39.58
chrX	31234853	31235122	270	5.20526	5.21769	5.19272	0.000847411	0.837602	0.983475	44.58	22.46	31.21	39.14	57.09	28.79	40.75	13.03	57.25	45.22	10.82	52.37
chr14	94346400	94347029	630	6.10789	6.15112	6.06333	0.000791975	0.83761	0.983475	82.23	71.72	43.97	101.45	101.45	25.59	72.76	11.3	72.86	140.63	33.66	70.03
chr7	149238809	149240135	1327	9.93704	9.93022	9.94382	-0.00125597	0.837622	0.983475	1029.31	1072.9	853.19	934.6	925.78	1038.13	1143.84	830.68	744.22	1033.32	1074.57	1082.72
chr4	77800827	77801521	695	5.4429	5.44961	5.43616	0.000907376	0.837634	0.983475	50.52	24.63	53.19	28.76	65.12	39.99	23.28	42.58	78.07	59.47	19.23	37.15
chrX	20141119	20142403	1285	11.3641	11.373	11.3552	0.00139007	0.837661	0.983475	2546.04	3000.63	2463.11	2532.19	2471.1	2900.83	2456.5	2296.55	2690.65	2434	2866.71	2973.52
chr7	101805087	101805497	411	4.45038	4.44103	4.45967	-0.000906541	0.837669	0.983475	39.63	12.32	17.73	27.16	15.1	18.4	20.37	26.07	20.82	26.64	18.03	20.1
chr8	24309295	24310810	1516	8.2556	8.24327	8.26783	-0.00106585	0.837686	0.983475	230.83	232.55	433.33	313.13	359.55	248.73	285.23	308.47	197.77	288.68	453.14	316.05
chrX	7088844	7089468	625	6.60405	6.65186	6.55459	0.00100526	0.837704	0.983475	99.07	82.59	87.94	88.67	83.52	161.56	55.3	69.51	72.86	112.13	117.79	136.41
chr3	122354016	122354309	294	3.06918	3.02285	3.11406	0.000556736	0.837712	0.983475	19.81	0.72	0.71	7.19	17.93	2.4	5.82	2.61	31.23	6.81	0	5.48
chr6	33191953	33193528	1576	9.03657	9.02931	9.0438	-0.00120813	0.837738	0.983475	376.46	587.52	526.24	564.75	524.23	555.85	465.69	598.68	473.6	492.5	557.72	578.51
chr3	18499123	18500073	951	9.58616	9.60514	9.56692	0.00110838	0.83774	0.983475	758.86	563.61	902.83	682.97	670.51	1094.11	710.17	767.25	666.16	566.84	1007.26	833.05
chr22	35410002	35411371	1370	11.3281	11.3442	11.3118	0.00114755	0.837747	0.983475	3006.71	2724.62	2495.03	2997.9	2785.36	1589.18	2255.67	2297.42	2263.89	3018.8	2254.91	3161.68
chr1	9093936	9094159	224	3.68706	3.73873	3.63348	0.000793571	0.83775	0.983475	25.76	10.14	21.28	6.39	6.13	10.4	14.55	13.03	10.41	8.05	15.63	12.79
chr12	93296522	93297783	1262	6.95554	6.91939	6.99081	-0.00100786	0.837751	0.983475	125.82	71.72	90.78	124.61	114.19	199.15	195.01	137.29	124.9	98.5	109.38	98.04
chr1	225250029	225251277	1249	7.92179	7.93804	7.90536	0.00107972	0.837757	0.983475	165.44	214.43	332.62	288.37	256.22	214.34	270.68	159.01	239.4	237.89	239.19	292.3
chr7	12670514	12671530	1017	6.55466	6.55707	6.55225	0.00110697	0.837771	0.983475	103.03	75.34	95.04	93.46	108.53	89.58	119.33	92.97	93.68	71.86	82.94	102.3
chr1	165871016	165871829	814	6.59111	6.54384	6.63688	-0.000965697	0.837781	0.983475	135.72	33.32	85.11	100.65	106.64	98.37	125.15	83.42	130.11	60.09	105.77	92.56
chr11	64971247	64972415	1169	8.45355	8.46539	8.44161	0.00118819	0.837784	0.983475	398.25	374.54	404.96	277.18	382.67	283.13	369.64	374.5	338.28	347.54	347.37	308.74
chr5	142324287	142326419	2133	9.26847	9.2847	9.25207	0.00112851	0.837789	0.983475	577.57	601.29	644.68	442.54	677.11	798.99	663.6	729.89	572.48	470.2	494.01	728.31
chr8	122782216	122783412	1197	11.086	11.0994	11.0724	0.00125327	0.837843	0.983508	2006.12	2412.39	2301.41	1798.1	2118.63	2528.13	2028.65	1856.01	1878.77	2359.66	2131.1	2666.6
chr12	26976775	26977167	393	4.15374	3.93656	4.34248	-0.000808695	0.837857	0.983508	12.88	13.76	14.89	16.77	20.76	12.8	29.11	11.3	52.04	9.29	8.41	11.57
chr4	54091080	54092542	1463	8.28166	8.29584	8.26735	0.00115631	0.837866	0.983508	319.99	331.07	374.47	266	321.33	272.73	407.48	246.77	244.6	299.84	346.17	303.87
chr20	48787871	48789608	1738	9.98469	10.0043	9.96479	0.00117672	0.83787	0.983508	1018.42	1094.63	922.69	1176.63	1075.83	874.17	908.09	889.77	692.18	1155.98	1293.33	1056.53
chr12	109460887	109461492	606	5.50754	5.45786	5.55556	-0.000996398	0.837875	0.983508	62.41	24.63	40.43	50.32	36.33	49.59	49.48	55.61	62.45	39.65	38.46	36.54
chr5	56854632	56854892	261	4.64861	4.5867	4.70797	-0.000954531	0.837889	0.983508	19.81	29.7	27.66	24.76	27.84	14.4	20.37	16.51	36.43	29.74	32.45	21.31
chr13	111171308	111171647	340	4.19656	4.287	4.10006	0.00089929	0.83789	0.983508	17.83	18.11	21.99	24.76	16.04	18.4	23.28	17.38	0	26.64	25.24	10.35
chr13	32905374	32906149	776	6.20083	6.16638	6.23448	-0.000958991	0.837912	0.983514	95.11	91.28	43.26	105.44	54.26	41.59	49.48	73.86	104.09	102.84	67.31	54.2
chr6	161135375	161136556	1182	6.40101	6.35758	6.44318	-0.00105408	0.837917	0.983514	87.18	97.07	49.65	72.69	83.05	102.37	75.67	70.38	124.9	75.58	79.33	96.21
chr8	58410819	58412052	1234	9.84844	9.86512	9.83156	0.00120216	0.837933	0.983521	870.81	1143.17	873.76	788.42	875.76	1043.72	1044.89	873.26	676.57	838.18	953.17	1080.89
chr1	228405929	228407555	1627	10.2177	10.2047	10.2305	-0.00118755	0.837946	0.983523	982.75	1596.67	1145.39	1018.47	1065.92	1271.66	1114.74	1290.34	1186.59	989.95	1430.35	1196.59
chr2	177276518	177277294	777	4.6422	4.71672	4.56361	0.000851048	0.837992	0.983558	33.68	40.57	18.44	31.15	17.93	16	23.28	14.77	10.41	42.75	36.06	14.61
chr9	6620047	6620297	251	3.31567	3.4229	3.19983	0.000757365	0.837996	0.983558	9.91	10.87	12.06	19.17	7.55	4.8	8.73	6.95	0	9.91	22.84	6.7
chr6	4153388	4154296	909	7.41089	7.53581	7.27412	0.00047019	0.838008	0.983559	8.92	483.93	314.18	297.15	2.83	6.4	5.82	274.58	31.23	301.69	3.61	311.78
chr12	9779092	9779531	440	4.78492	4.85186	4.71472	0.00100784	0.838021	0.983562	24.77	29.7	36.17	26.36	30.67	25.59	29.11	27.81	10.41	31.59	32.45	26.18
chr22	50562534	50563666	1133	10.3411	10.3506	10.3316	0.00131486	0.838039	0.98357	1354.26	1543.78	1281.56	1123.11	1095.17	1436.42	1175.86	1339	1373.95	1216.69	1353.42	1272.71
chr1	46472552	46472928	377	4.56302	4.64504	4.47605	0.000554509	0.838049	0.98357	4.95	26.8	36.88	42.34	2.36	36.79	37.84	2.61	10.41	5.58	63.7	13.4
chr10	90027949	90028822	874	5.3048	5.31282	5.29674	0.00090181	0.838068	0.98358	54.49	28.98	24.11	48.73	30.2	51.99	72.76	26.07	41.63	34.69	15.63	45.06
chr4	81052021	81052855	835	8.50732	8.50183	8.51279	-0.00116446	0.838085	0.983587	340.79	394.82	363.83	357.06	332.19	386.3	293.97	365.81	312.26	313.46	509.64	396.43
chr3	23402588	23403616	1029	6.92195	6.96412	6.87851	0.00104305	0.838094	0.983587	100.06	112.29	161.7	153.37	140.14	81.58	69.85	137.29	93.68	141.24	120.2	143.71
chr8	98358013	98358388	376	4.32796	4.31635	4.33947	0.000804943	0.838111	0.983594	30.71	14.49	7.8	30.35	16.99	19.19	23.28	13.9	36.43	29.12	10.82	7.92
chr1	6448668	6449499	832	5.56279	5.57386	5.55164	0.000987019	0.838153	0.983616	33.68	71	58.16	38.34	56.62	27.99	64.03	43.45	41.63	46.46	46.88	38.97
chr11	7520136	7521714	1579	9.61551	9.63653	9.59418	0.0011164	0.838155	0.983616	838.11	779.5	702.13	1024.06	888.03	543.86	631.59	696.87	624.52	1054.38	872.63	757.54
chr1	167553037	167554343	1307	10.7704	10.7845	10.7563	0.00123095	0.838169	0.983616	1773.31	2140.72	1485.1	1505.74	1708.11	1969.88	1906.41	1645.73	1363.54	1604.49	1833.01	2024.77
chr17	39621823	39622658	836	8.56544	8.58479	8.54583	0.00116642	0.838191	0.983616	397.26	446.26	348.94	452.12	312.84	346.31	381.28	448.36	327.87	424.97	340.16	319.7
chr14	88188830	88189691	862	5.67524	5.6286	5.72042	-0.000838751	0.838197	0.983616	64.39	32.6	24.11	88.67	43.88	43.19	52.39	49.53	67.66	97.88	32.45	16.44
chr21	45642592	45644336	1745	10.2304	10.1966	10.2635	-0.000937975	0.838228	0.983616	1183.86	1618.4	865.25	1128.7	1382.53	862.17	1097.28	1051.39	2430.43	1256.34	706.76	833.05
chr11	68446901	68447870	970	7.67108	7.67329	7.66888	0.00115269	0.838231	0.983616	182.28	212.99	190.78	211.68	193.46	233.54	273.59	221.57	202.97	181.51	158.66	182.69
chr6	156185096	156185791	696	6.12178	6.09295	6.15005	-0.000882069	0.838241	0.983616	60.43	62.3	34.04	45.53	50.49	156.76	78.58	54.74	62.45	74.96	40.87	114.48
chr14	61511257	61511975	719	5.32206	5.22971	5.40886	-0.000953004	0.838242	0.983616	44.58	42.02	28.37	23.96	38.22	47.99	52.39	26.07	67.66	27.88	51.68	29.23
chr11	69337136	69338167	1032	7.45013	7.42938	7.47059	-0.00104265	0.838271	0.983616	140.68	135.47	258.16	159.76	182.61	157.56	101.87	196.38	213.38	143.1	164.67	244.8
chr21	6128199	6128366	168	1.96604	1.94528	1.98652	-0.000527547	0.838312	0.983616	0.99	0.72	4.26	8.79	7.55	0.8	0	2.61	0	0	10.82	10.35
chr4	158729855	158730279	425	4.77059	4.78597	4.75504	0.000938206	0.83832	0.983616	23.78	34.77	29.08	30.35	25.95	21.59	40.75	27.81	26.02	33.45	8.41	25.58
chr7	55509302	55509624	323	3.95224	3.89957	4.00306	-0.000828549	0.838326	0.983616	25.76	7.97	9.22	16.77	14.63	15.2	23.28	15.64	15.61	23.54	10.82	7.31
chr13	112641781	112642145	365	3.47038	3.35558	3.5767	-0.000633057	0.838332	0.983616	11.89	2.9	9.93	7.19	4.72	24.79	8.73	13.03	26.02	3.1	0	20.7
chr2	240551522	240552448	927	6.51433	6.54847	6.47936	0.0010191	0.838335	0.983616	83.22	78.24	115.6	101.45	96.73	86.38	64.03	99.93	83.27	49.56	103.37	135.19
chr17	7922464	7923533	1070	8.04372	8.063	8.02418	0.00117893	0.838338	0.983616	252.62	334.69	263.83	214.88	256.22	282.33	276.5	252.85	223.79	245.32	259.63	303.87
chrX	79211961	79212349	389	4.15557	4.19547	4.11454	0.000933773	0.838373	0.983616	13.87	15.21	14.89	23.17	23.59	19.19	17.46	22.59	15.61	18.58	12.02	17.66
chr1	207218793	207219225	433	4.48116	4.51212	4.44952	0.000923705	0.838395	0.983616	24.77	19.56	13.48	17.57	31.14	30.39	20.37	26.07	20.82	13.63	25.24	24.97
chr1	185058088	185058674	587	5.25672	5.2906	5.22203	0.000955749	0.838414	0.983616	25.76	26.8	50.35	59.91	44.83	27.19	58.21	35.63	20.82	40.27	30.05	38.97
chr3	177231130	177231949	820	5.60604	5.60508	5.60699	0.000997716	0.838422	0.983616	49.53	42.74	65.25	53.52	43.41	37.59	87.32	38.23	41.63	53.28	37.26	34.71
chr10	62826151	62826788	638	5.26305	5.24325	5.28258	-0.00101792	0.838425	0.983616	39.63	41.29	46.1	27.16	38.69	34.39	40.75	53.87	36.43	33.45	28.85	40.19
chr5	125375184	125375521	338	4.58782	4.62823	4.54624	0.000869432	0.83844	0.983616	16.84	13.04	21.99	32.75	22.18	41.59	26.19	39.97	20.82	23.54	13.22	16.44
chr6	33297945	33300283	2339	11.5149	11.5282	11.5016	0.0012486	0.838464	0.983616	2674.83	3254.19	2904.96	2698.35	2995.81	3192.76	2436.13	2880.46	2430.43	2582.06	3616.75	3450.93
chr5	173744915	173745722	808	9.07642	9.06476	9.08799	-0.00111719	0.838472	0.983616	607.29	557.09	420.57	697.35	567.64	363.1	538.45	458.79	452.78	639.94	554.11	621.13
chr8	132768454	132769134	681	6.74829	6.7737	6.72243	0.00107322	0.838472	0.983616	112.94	83.31	110.64	127.01	106.64	115.97	104.78	124.26	104.09	137.53	66.11	96.82
chr8	144343072	144343520	449	4.3828	4.41513	4.34972	0.000766292	0.838488	0.983616	39.63	11.59	26.95	15.18	12.27	22.39	34.93	26.07	20.82	20.44	1.2	18.88
chr12	69467258	69467770	513	7.17376	7.14938	7.19773	-0.00105894	0.83849	0.983616	86.19	164.45	181.56	136.59	177.42	105.57	160.08	113.83	145.72	155.49	138.23	167.46
chr4	85531417	85532358	942	7.8277	7.86431	7.79015	0.000996027	0.83849	0.983616	179.31	153.58	315.6	304.34	313.31	131.97	189.19	258.07	114.5	286.83	257.22	222.27
chr2	109193999	109195093	1095	9.25712	9.30076	9.21213	0.00078831	0.838492	0.983616	699.42	657.79	263.83	211.68	987.59	963.75	387.1	643	598.5	509.23	1096.2	324.57
chr10	124611511	124613611	2101	9.95036	9.93909	9.96155	-0.00113645	0.83851	0.983616	868.82	1101.15	1134.75	860.31	995.61	929.35	768.38	981.01	827.49	794.19	1275.3	1336.04
chr6	57348502	57348869	368	3.75486	3.68896	3.81788	-0.000763206	0.838512	0.983616	15.85	9.42	5.67	9.59	5.66	31.19	11.64	15.64	20.82	8.05	12.02	16.44
chr15	28264192	28264412	221	3.39575	3.3048	3.4813	-0.00068968	0.838514	0.983616	17.83	19.56	1.42	7.19	8.49	4.8	20.37	13.03	10.41	10.53	9.62	3.04
chr19	14822041	14822522	482	4.49958	4.56715	4.4287	0.000879552	0.838514	0.983616	17.83	21.01	37.59	27.96	22.65	15.2	20.37	27.81	15.61	22.3	8.41	34.71
chr16	3547112	3547267	156	4.80179	4.8952	4.70191	0.000869305	0.838537	0.983616	27.74	21.73	44.68	36.74	29.25	18.4	23.28	35.63	5.2	20.44	19.23	52.37
chr1	45880246	45880468	223	3.96146	3.77708	4.12493	-0.00079803	0.838538	0.983616	14.86	10.14	14.18	18.37	15.1	9.6	23.28	6.08	41.63	14.87	4.81	14.01
chr11	75445063	75446179	1117	6.81323	6.84549	6.78023	0.00108515	0.838548	0.983616	130.77	134.02	95.74	118.22	97.67	113.57	139.71	145.98	67.66	109.65	106.98	89.52
chr8	54858171	54858685	515	4.56846	4.55171	4.58502	0.000808159	0.838549	0.983616	18.82	18.84	46.81	22.37	20.29	13.6	8.73	13.9	57.25	19.2	10.82	34.1
chr1	20717397	20718401	1005	9.24056	9.25643	9.22451	0.00109553	0.838559	0.983616	519.12	871.5	553.9	560.76	651.63	512.66	646.14	594.34	645.34	612.68	356.99	733.79
chr10	116847917	116849219	1303	9.16047	9.20031	9.11949	0.000810483	0.838563	0.983616	361.6	456.4	853.19	920.22	734.21	203.95	419.12	292.82	801.47	801.01	703.16	319.7
chr15	73958871	73959773	903	6.37341	6.40314	6.34305	0.000957171	0.838571	0.983616	78.26	53.61	87.23	113.43	116.08	59.18	84.41	99.93	62.45	55.75	135.82	48.72
chr10	113859377	113859623	247	5.55464	5.57811	5.53077	0.000932584	0.838587	0.983616	31.7	27.53	63.12	68.7	60.4	35.19	64.03	57.35	41.63	45.84	21.64	46.89
chr10	69045505	69045756	252	4.15216	4.11735	4.18614	0.000841681	0.838606	0.983616	23.78	18.11	12.06	15.18	19.82	15.2	29.11	17.38	26.02	19.82	12.02	4.87
chr16	15874704	15875098	395	3.93384	3.72647	4.1151	-0.000721335	0.838611	0.983616	15.85	13.04	5.67	15.98	13.68	15.2	34.93	7.82	41.63	9.91	4.81	4.87
chr11	114631371	114631956	586	5.00235	4.90834	5.0906	-0.000747371	0.838611	0.983616	13.87	18.84	53.9	30.35	44.83	18.4	5.82	24.33	78.07	9.91	57.69	28.62
chr13	97344620	97344833	214	3.9207	3.94056	3.90057	-0.000902478	0.838615	0.983616	11.89	16.66	15.6	18.37	18.4	11.2	23.28	19.99	0	13.63	13.22	19.49
chr19	30153835	30154117	283	4.18928	4.11787	4.25733	0.000776683	0.838622	0.983616	20.8	10.87	18.44	21.57	26.9	5.6	20.37	7.82	46.84	17.97	13.22	8.53
chr12	47766886	47767611	726	6.44079	6.46575	6.41538	0.00110107	0.838634	0.983616	71.33	95.63	93.62	99.05	83.52	87.18	107.69	70.38	62.45	103.46	86.54	81.6
chr19	11196941	11198096	1156	9.40401	9.41627	9.39165	0.00111889	0.838635	0.983616	715.27	933.08	568.08	525.61	636.06	721.41	785.85	649.95	754.63	521	526.47	792.25
chr2	96762821	96763204	384	6.98483	6.97792	6.99172	-0.00109185	0.838663	0.983637	103.03	131.85	116.31	122.22	124.57	158.36	174.63	132.94	67.66	113.37	156.26	118.75
chrX	130836443	130836887	445	5.43511	5.41443	5.45549	0.00097206	0.83871	0.983637	44.58	21.73	53.19	50.32	37.28	48.79	58.21	33.02	62.45	29.12	38.46	42.02
chr3	161220781	161222133	1353	10.0031	9.99338	10.0128	-0.00127578	0.838717	0.983637	878.73	1204.74	970.21	923.41	989.48	1149.3	1207.88	941.04	905.56	998.01	1033.7	1112.56
chr14	68814251	68815378	1128	9.83965	9.83301	9.84627	-0.00117261	0.838719	0.983637	773.72	1035.22	995.03	854.72	932.38	881.37	893.54	929.74	593.3	875.35	1158.7	1072.37
chr3	10395353	10396521	1169	7.90906	7.922	7.89599	0.00105114	0.83873	0.983637	228.85	199.22	295.74	311.53	183.08	236.74	227.02	220.7	286.24	153.63	352.18	189.38
chr9	35102531	35103861	1331	10.303	10.3229	10.2829	0.00115265	0.838743	0.983637	1271.04	1440.91	1279.43	1202.99	1127.26	1363.64	1298.1	1140.02	707.79	1390.15	1427.95	1510.81
chr1	33237279	33238134	856	5.76007	5.81305	5.70508	0.000960426	0.838743	0.983637	83.22	79.69	23.4	47.93	51.9	51.19	43.66	57.35	36.43	58.85	61.3	55.41
chr1	21909719	21910387	669	5.61294	5.60096	5.62482	0.00103919	0.838752	0.983637	40.62	42.02	48.94	60.71	61.34	37.59	46.57	51.27	67.66	47.08	40.87	42.63
chr16	67935494	67937249	1756	11.6502	11.6614	11.639	0.00131757	0.838759	0.983637	3301.93	3573.66	2887.94	3080.17	2978.82	3612.65	3003.68	3081.18	2831.17	2843.48	3918.44	3457.02
chr15	70336297	70336787	491	5.04885	5.0558	5.04187	-0.000977123	0.83876	0.983637	26.75	31.88	51.06	27.96	36.33	25.59	29.11	41.71	20.82	29.12	32.45	44.45
chr1	45520617	45520947	331	6.6549	6.65739	6.6524	0.00107944	0.838779	0.983637	92.13	140.54	90.78	84.67	104.75	92.78	78.58	92.97	130.11	87.97	123.8	90.12
chrX	585049	586118	1070	5.54858	5.49872	5.59676	-0.000860282	0.838805	0.983637	21.79	39.12	87.23	39.14	55.21	28.79	26.19	73.86	67.66	20.44	52.89	49.33
chr10	95243105	95243328	224	4.26826	4.30585	4.22967	0.000819544	0.838805	0.983637	37.65	15.94	9.22	17.57	15.1	23.19	34.93	26.94	10.41	17.35	14.42	8.53
chr8	132982191	132982952	762	9.40336	9.41958	9.38695	0.00127198	0.838812	0.983637	634.03	581.73	726.24	787.62	697.87	681.42	748.01	616.06	525.64	711.18	710.37	705.78
chr2	224489601	224490701	1101	6.94306	6.97431	6.9111	0.000962622	0.838815	0.983637	149.59	188.35	75.18	152.57	112.77	75.98	104.78	70.38	114.5	172.22	168.28	91.95
chr5	176550191	176551248	1058	7.75607	7.77036	7.74163	0.00110455	0.838823	0.983637	172.38	258.63	202.13	289.17	229.32	158.36	224.11	226.79	213.38	233.55	211.55	174.77
chr13	99542551	99543468	918	10.7938	10.776	10.8113	-0.00107959	0.838857	0.983637	1688.11	1645.2	2186.52	2247.02	1613.74	1140.5	1434.9	1282.52	1649.78	1939.64	2777.77	1697.15
chr3	194768785	194769911	1127	11.1688	11.1798	11.1578	0.00128056	0.838863	0.983637	2483.63	2274.02	2227.65	2350.87	2011.52	2571.32	2113.06	1909.01	2269.1	2033.8	2766.95	2616.06
chr2	227461897	227463391	1495	9.02044	9.01071	9.0301	-0.00114707	0.838882	0.983637	443.82	424.52	619.15	555.96	525.17	526.26	512.26	607.37	411.14	437.36	685.13	483.51
chr20	36235954	36237452	1499	8.09073	8.09866	8.08275	0.00117739	0.838883	0.983637	300.18	294.12	246.81	224.46	257.63	321.52	317.25	275.45	275.83	288.07	231.98	238.1
chr6	158854475	158854649	175	6.59737	6.5965	6.59825	-0.00108902	0.838891	0.983637	110.96	100.7	88.65	111.03	100.51	68.78	96.05	86.89	72.86	113.99	120.2	91.34
chr7	64794011	64795112	1102	10.7454	10.7574	10.7334	0.00137345	0.838906	0.983637	1596.97	1835.01	1819.14	1717.42	1608.55	1809.12	1530.95	1610.97	1556.1	1590.24	1959.22	1966.92
chr5	158538409	158539175	767	7.4255	7.4539	7.39654	0.00100987	0.838907	0.983637	171.39	99.97	153.9	142.19	263.77	220.74	209.56	219.84	114.5	119.56	153.85	193.65
chr7	64636495	64636925	431	4.18868	4.13556	4.23991	-0.000765246	0.838954	0.983637	25.76	18.84	4.26	11.98	9.44	35.19	17.46	16.51	26.02	29.74	8.41	15.22
chr8	143963168	143963784	617	4.67059	4.672	4.66917	-0.000853569	0.838955	0.983637	36.66	26.08	14.89	35.95	16.99	22.39	17.46	21.72	20.82	55.14	18.03	19.49
chr2	170922506	170923334	829	6.7881	6.81255	6.76324	0.000929681	0.838958	0.983637	108.97	73.17	129.08	201.3	101.92	59.98	125.15	46.05	124.9	154.25	104.57	96.82
chr1	22018862	22019560	699	8.34638	8.30152	8.38988	-0.000790287	0.838961	0.983637	463.64	296.3	472.34	123.02	416.18	121.57	416.21	410.13	312.26	112.75	363	398.26
chr22	39007581	39008589	1009	6.16948	6.17467	6.16427	0.00108001	0.838967	0.983637	68.36	80.41	67.38	68.7	67	81.58	64.03	52.14	93.68	83.01	58.9	78.55
chr11	78290188	78290721	534	6.53082	6.54044	6.52114	0.000987389	0.838994	0.983637	134.73	70.27	78.01	119.82	74.08	81.58	72.76	52.14	145.72	105.93	64.91	109.61
chr6	18501696	18501891	196	3.86954	3.89473	3.8439	0.000877096	0.839013	0.983637	19.81	8.69	17.73	16.77	9.44	16.8	17.46	10.43	15.61	11.77	13.22	17.66
chr4	86895796	86896053	258	4.75741	4.75751	4.75732	0.00095834	0.839028	0.983637	33.68	22.46	29.08	18.37	28.31	30.39	34.93	33.89	31.23	19.2	15.63	27.4
chr6	148790363	148791335	973	6.25864	6.26303	6.25424	-0.000962922	0.839053	0.983637	41.61	114.46	65.25	67.1	97.2	75.18	49.48	84.28	36.43	117.08	75.72	95
chr13	48303074	48304889	1816	11.6485	11.6399	11.657	-0.00129368	0.839059	0.983637	2976	3569.32	3131.91	2787.01	3238.34	3444.69	2960.03	2876.98	2862.39	3025.62	3732.13	3918.61
chr13	77300305	77301078	774	6.82547	6.8384	6.81241	0.00111211	0.839063	0.983637	127.8	104.32	112.06	99.05	135.42	107.97	145.53	102.53	98.88	130.09	90.15	107.18
chr19	47020257	47021423	1167	5.87094	5.82003	5.92012	-0.00100154	0.839067	0.983637	53.5	57.96	73.76	46.33	69.83	37.59	40.75	79.94	93.68	55.14	43.27	50.54
chr7	149624048	149625813	1766	11.1295	11.1183	11.1406	-0.00129491	0.839067	0.983637	2268.65	2555.82	2145.39	1779.73	2130.9	2457.75	2468.14	2204.44	2326.35	1921.06	2102.26	2523.5
chr1	116737184	116738439	1256	6.77869	6.81843	6.73783	0.000986562	0.83907	0.983637	77.27	170.97	93.62	137.39	128.34	69.58	72.76	160.75	83.27	130.71	103.37	89.52
chr16	53071589	53072252	664	7.18253	7.18553	7.17952	-0.00106684	0.839076	0.983637	130.77	118.08	131.21	149.38	194.4	149.56	119.33	191.16	83.27	129.47	181.5	165.03
chr1	70401868	70402482	615	4.87542	4.92422	4.82492	0.000966399	0.839098	0.983637	31.7	20.28	29.08	35.95	33.97	31.19	29.11	19.99	20.82	42.75	33.66	23.75
chr22	40399699	40400973	1275	9.31504	9.33893	9.29075	0.00111552	0.839122	0.983637	541.9	738.2	744.68	597.5	665.79	597.44	634.5	637.78	359.1	551.97	751.23	823.3
chr6	106979469	106979710	242	6.76172	6.78801	6.73494	0.00112383	0.839142	0.983637	119.87	104.32	97.16	111.83	93.9	135.96	107.69	116.43	98.88	109.65	91.35	115.09
chr16	2531346	2533152	1807	11.9391	11.9317	11.9464	-0.0014686	0.839165	0.983637	3675.41	4272.02	4116.3	4022.75	3939.51	3413.5	3393.7	3851.04	4101.03	3894.77	4129.99	4309.56
chr7	155205250	155206867	1618	10.3943	10.3831	10.4054	-0.00114676	0.839168	0.983637	1320.57	1783.57	1180.14	1252.52	1475.96	999.74	1216.61	1189.55	1072.1	1644.76	1552.95	1461.49
chr2	4291368	4292071	704	7.03474	7.02206	7.04731	-0.000979199	0.839168	0.983637	83.22	115.19	163.83	80.68	119.38	217.54	87.32	139.9	98.88	116.47	162.27	188.78
chr4	184503770	184504722	953	8.59684	8.61908	8.57426	0.00105558	0.83917	0.983637	297.2	303.54	524.11	451.32	416.65	366.3	291.05	461.39	400.74	359.93	239.19	534.66
chr11	60718034	60718258	225	3.30033	3.44227	3.14288	0.000678387	0.839171	0.983637	16.84	11.59	5.67	17.57	12.74	0.8	2.91	10.43	0	16.73	15.63	7.31
chr2	197234045	197234314	270	4.72199	4.73343	4.71046	0.000931709	0.839172	0.983637	13.87	30.43	34.75	19.97	30.2	30.39	43.66	27.81	15.61	22.3	30.05	17.66
chr13	30673722	30674755	1034	11.1362	11.1495	11.1228	0.00127728	0.839213	0.983637	2264.69	2574.66	2282.97	1956.26	1944.99	2605.71	2188.73	2095.83	1831.93	2297.09	2348.66	2617.89
chr5	151700956	151701123	168	3.42883	3.30083	3.5464	-0.000780729	0.839217	0.983637	5.94	13.04	9.93	12.78	9.44	8	2.91	17.38	26.02	9.91	9.62	4.26
chr13	50617712	50617929	218	3.95988	3.96313	3.95662	0.000873251	0.839222	0.983637	14.86	12.32	7.09	20.77	19.35	19.19	17.46	13.9	20.82	16.73	8.41	15.83
chr1	40612150	40612988	839	7.04117	6.99013	7.09047	-0.00108407	0.839229	0.983637	126.81	121.71	125.53	124.61	140.14	123.97	125.15	143.37	218.58	131.33	81.73	117.53
chr18	78641868	78642243	376	5.3605	5.27985	5.43689	-0.000576961	0.839231	0.983637	19.81	46.36	41.13	57.51	67.48	0.8	32.02	15.64	41.63	53.9	106.98	9.74
chr9	89448287	89448812	526	4.83753	4.8305	4.84452	0.000900067	0.839232	0.983637	39.63	31.88	25.53	26.36	29.73	17.6	29.11	29.54	46.84	39.03	10.82	17.05
chr10	107415198	107415963	766	6.55973	6.60825	6.50951	0.000842689	0.83924	0.983637	84.21	115.19	76.6	164.55	71.25	73.58	58.21	66.91	67.66	206.29	121.4	26.18
chr12	22643789	22644001	213	3.15063	3.17971	3.12094	-0.000741156	0.839257	0.983637	5.94	7.24	10.64	15.18	8.97	6.4	11.64	10.43	0	19.82	3.61	6.7
chr12	116339084	116339355	272	7.74553	7.76905	7.72162	0.00106861	0.839259	0.983637	194.17	198.5	260.99	283.57	246.78	124.77	209.56	172.91	182.15	237.89	235.59	228.36
chr10	63354878	63355569	692	5.41754	5.41442	5.42065	-0.000975951	0.839261	0.983637	60.43	30.43	28.37	59.91	39.16	37.59	52.39	46.05	26.02	55.75	42.07	34.71
chr2	213751460	213751792	333	4.28989	4.19394	4.37985	-0.000704655	0.839271	0.983637	53.5	8.69	20.57	13.58	7.08	6.4	26.19	8.69	36.43	20.44	25.24	7.92
chrX	41604610	41605147	538	5.31468	5.36233	5.2654	0.000938334	0.839273	0.983637	28.73	34.77	53.19	59.91	38.22	31.99	37.84	39.1	20.82	35.31	70.92	26.79
chr6	14573246	14574566	1321	7.62832	7.61458	7.64192	-0.000996721	0.83929	0.983642	184.27	149.96	235.46	140.59	208.09	257.53	154.26	287.61	119.7	122.04	305.3	209.48
chr8	59209652	59209991	340	4.32069	4.29019	4.35056	0.000701201	0.83931	0.983642	28.73	9.42	8.51	26.36	33.97	10.4	34.93	8.69	41.63	15.49	19.23	2.44
chr22	33962308	33962755	448	4.88101	4.77697	4.97805	-0.000756316	0.839328	0.983642	25.76	27.53	19.86	48.73	33.03	9.6	17.46	17.38	78.07	51.42	14.42	10.35
chr2	189680842	189681691	850	6.00139	6.02085	5.98167	0.000955211	0.839343	0.983642	70.34	48.54	71.63	36.74	57.57	104.77	49.48	46.92	78.07	40.89	92.55	71.25
chr16	85867144	85867648	505	6.42908	6.39308	6.46421	-0.000968189	0.839349	0.983642	64.39	71	126.24	97.45	78.8	66.38	142.62	125.99	67.66	53.28	80.53	59.68
chr4	75235034	75236036	1003	7.49925	7.53279	7.4649	0.00100404	0.839356	0.983642	207.05	88.38	211.35	198.1	193.46	212.74	151.35	224.18	124.9	110.89	237.99	210.7
chr4	185352149	185353048	900	5.75739	5.82787	5.68329	0.000776007	0.83937	0.983642	100.06	31.15	19.86	106.24	46.71	36.79	20.37	71.25	26.02	112.75	48.08	29.84
chr1	27483345	27483693	349	5.41263	5.35492	5.46813	-0.000973614	0.839391	0.983642	56.47	37.67	32.62	54.32	37.28	27.19	58.21	26.94	52.04	37.17	54.09	37.15
chr2	64861737	64861948	212	7.41259	7.39999	7.42507	-0.00104226	0.839392	0.983642	162.47	148.51	181.56	223.66	199.59	97.57	168.81	163.36	124.9	136.91	234.39	202.78
chr1	19936081	19936423	343	3.5651	3.55868	3.57149	0.000792919	0.839397	0.983642	5.94	7.24	14.18	23.17	8.97	11.2	8.73	6.95	20.82	15.49	10.82	8.53
chr2	59313054	59314029	976	4.99887	4.99651	5.00123	0.000823329	0.839397	0.983642	27.74	33.32	14.18	63.9	23.59	28.79	26.19	16.51	62.45	48.32	21.64	17.05
chr22	36451458	36452454	997	11.213	11.2265	11.1995	0.0012939	0.839425	0.983642	2634.21	2542.06	2343.26	2219.07	2153.07	2484.94	2063.58	2247.89	1941.22	2320.63	2819.84	2717.15
chr9	90860554	90861415	862	6.25147	6.28762	6.21439	0.000898574	0.839433	0.983642	84.21	107.94	36.17	127.01	67	46.39	52.39	40.84	83.27	126.38	80.53	62.11
chr5	122723103	122724345	1243	7.89207	7.9165	7.86722	0.00108121	0.839488	0.983642	229.84	142.71	280.85	278.78	264.71	252.73	273.59	251.99	161.33	235.41	276.45	202.17
chr1	248837776	248839381	1606	12.1737	12.1845	12.1629	0.00133705	0.83949	0.983642	4628.45	5234.8	4480.13	3918.11	4638.8	5027.47	4287.24	4547.04	3908.47	4353.19	5417.3	5000.72
chr13	46295452	46296557	1106	8.09532	8.12026	8.06994	0.00117814	0.839498	0.983642	289.28	220.23	292.2	285.97	296.32	285.52	320.16	280.66	182.15	305.41	259.63	264.29
chr4	39970450	39971585	1136	6.95092	6.9417	6.96008	-0.00102288	0.839501	0.983642	111.95	144.16	132.62	140.59	122.68	85.58	122.24	99.06	78.07	159.21	197.12	91.34
chr3	114800948	114801178	231	3.39924	3.33495	3.46078	-0.000759214	0.839512	0.983642	4.95	8.69	12.77	15.18	14.16	4.8	8.73	4.34	15.61	17.97	6.01	13.4
chr19	19137832	19139024	1193	9.98212	9.99223	9.97194	0.00128285	0.839521	0.983642	1085.78	1070.72	968.79	954.57	865.85	1165.29	1231.16	912.36	900.35	944.11	1002.45	1035.22
chr4	180664862	180665096	235	4.16942	4.14414	4.19426	0.000877017	0.839535	0.983642	13.87	7.24	24.82	19.97	16.99	23.19	23.28	14.77	26.02	17.35	15.63	12.79
chrX	18353705	18355383	1679	8.26563	8.25573	8.27545	-0.00111158	0.839539	0.983642	246.68	388.3	304.25	251.62	291.13	351.91	358	336.27	239.4	291.78	247.61	386.08
chr10	14736704	14737245	542	8.90152	8.93066	8.87179	0.00104835	0.839539	0.983642	381.41	389.75	639.01	462.5	465.72	589.44	427.85	464	244.6	424.35	521.66	728.31
chr1	76270314	76270935	622	5.63303	5.60356	5.6619	-0.000829849	0.839556	0.983642	38.64	92.73	17.02	59.11	41.05	43.19	52.39	27.81	36.43	97.26	63.7	26.18
chr22	36376800	36378092	1293	9.49354	9.51672	9.46998	0.00109312	0.839558	0.983642	697.44	559.99	834.75	746.88	687.49	868.57	544.27	838.5	489.21	584.8	1013.27	784.94
chr1	10377245	10377872	628	5.58944	5.56289	5.61551	-0.000954991	0.839561	0.983642	48.54	53.61	47.52	42.34	39.64	51.99	72.76	66.04	36.43	66.29	25.24	27.4
chr10	100020209	100021940	1732	7.86994	7.8911	7.84847	0.00108857	0.83957	0.983642	240.73	227.47	153.9	230.85	282.64	288.72	221.2	271.97	208.17	265.76	242.8	172.94
chr19	6669456	6670671	1216	6.80099	6.82226	6.7794	0.000961089	0.839597	0.983642	120.86	124.6	102.84	131	82.1	117.57	52.39	135.55	161.33	151.16	111.78	46.89
chr8	24268740	24269061	322	6.97395	6.96799	6.97989	-0.0010393	0.839606	0.983642	132.75	85.48	146.1	166.95	117.49	102.37	101.87	145.98	93.68	136.29	180.3	99.26
chr6	41902215	41902386	172	3.34624	3.30662	3.38481	-0.000751843	0.839618	0.983642	9.91	10.87	8.51	3.99	8.49	17.6	20.37	5.21	5.2	15.49	3.61	12.79
chr21	46356537	46357991	1455	5.9305	5.89534	5.96482	-0.000782031	0.839631	0.983642	132.75	78.96	17.73	45.53	50.96	31.19	29.11	104.27	67.66	106.55	32.45	34.71
chr3	105801434	105802454	1021	7.42544	7.4456	7.40499	0.00101261	0.839651	0.983642	210.02	146.34	128.37	237.24	204.78	119.17	139.71	151.19	208.17	260.19	134.62	123.01
chr5	150758276	150759481	1206	11.0894	11.1026	11.0761	0.00125679	0.839657	0.983642	2218.13	2507.29	2131.91	1762.95	1972.35	2600.91	2188.73	2110.6	1764.28	2137.26	2295.77	2456.52
chr11	117226336	117226763	428	7.66071	7.66298	7.65844	0.00115762	0.839664	0.983642	230.83	156.48	207.8	194.11	205.26	221.54	244.49	185.08	208.17	175.94	210.35	188.17
chr6	15380403	15380729	327	4.83148	4.75466	4.90442	-0.00087003	0.839683	0.983642	23.78	43.47	34.04	17.57	23.12	19.99	17.46	26.94	57.25	17.97	15.63	44.45
chr9	129884416	129885304	889	10.8743	10.8648	10.8838	-0.00124437	0.83969	0.983642	1900.12	1782.85	1871.63	1768.54	1683.58	2181.82	1728.86	1609.23	1769.48	1675.12	2355.87	2198.32
chr12	822993	824119	1127	9.10147	9.0895	9.11334	-0.00107681	0.83969	0.983642	451.75	470.16	629.08	607.89	577.08	532.66	681.07	787.24	281.04	522.85	564.93	485.94
chr19	35171803	35172048	246	4.59208	4.55135	4.63169	-0.000686541	0.839692	0.983642	11.89	7.97	19.86	42.34	4.25	54.39	11.64	46.92	26.02	19.2	8.41	36.54
chr3	182714112	182714501	390	4.66809	4.56383	4.76532	-0.000882838	0.839697	0.983642	38.64	19.56	17.02	23.17	17.93	25.59	34.93	25.2	46.84	26.02	19.23	10.96
chr14	105454290	105454721	432	4.48117	4.47711	4.48522	-0.000886539	0.839706	0.983642	30.71	26.8	10.64	28.76	23.12	13.6	17.46	26.94	20.82	30.97	13.22	24.97
chr10	43594649	43596444	1796	7.93284	7.92107	7.94452	-0.00117349	0.839709	0.983642	246.68	223.13	221.99	237.24	289.25	235.94	270.68	217.23	213.38	216.82	298.09	261.85
chr6	73540045	73540572	528	4.93021	4.93856	4.92181	0.00081795	0.83971	0.983642	22.79	31.88	48.23	30.35	44.35	6.4	23.28	18.25	46.84	17.35	43.27	32.88
chr5	79235319	79238000	2682	10.9081	10.903	10.9132	-0.00140723	0.83972	0.983642	1898.14	2171.87	1892.9	1736.59	1928.94	1860.31	1848.2	1932.47	1701.82	1791.58	2069.8	2226.33
chr2	85298339	85299078	740	6.2689	6.25754	6.28017	0.0010446	0.839735	0.983642	93.12	65.92	67.38	95.06	65.59	71.98	104.78	78.2	98.88	71.86	51.68	60.9
chr9	124122908	124123279	372	4.50655	4.4326	4.57689	-0.000928519	0.839751	0.983642	25.76	18.84	19.86	33.55	15.57	16	32.02	16.51	31.23	21.68	19.23	22.53
chr15	80099138	80100120	983	6.48806	6.51527	6.46032	0.00106272	0.839759	0.983642	85.2	102.87	85.11	94.26	93.43	87.98	64.03	122.52	93.68	107.79	73.32	66.98
chr6	18503841	18504301	461	5.68023	5.64354	5.71602	0.00095576	0.839761	0.983642	56.47	44.92	51.06	65.5	42	39.99	40.75	35.63	114.5	39.65	28.85	56.02
chr10	817839	818333	495	4.20322	4.1049	4.29527	-0.000733807	0.839781	0.983644	28.73	12.32	9.22	20.77	25.01	7.2	8.73	8.69	41.63	32.83	20.43	5.48
chrX	1493452	1494848	1397	9.43293	9.42584	9.43998	-0.00111505	0.839784	0.983644	588.46	701.98	746.81	747.68	735.62	606.24	553	665.59	431.96	751.45	959.18	806.25
chr12	118065277	118065713	437	6.63126	6.6413	6.62114	-0.00106802	0.839809	0.983662	98.08	86.93	121.28	77.48	120.79	94.38	93.14	122.52	57.25	100.98	94.96	121.79
chr22	29528204	29528537	334	3.74614	3.8117	3.67746	0.000584465	0.839834	0.983662	15.85	10.14	0.71	46.33	8.02	3.2	23.28	8.69	10.41	24.16	9.62	0.61
chr1	206066354	206067249	896	8.24544	8.219	8.2714	-0.00110166	0.839846	0.983662	290.27	264.42	294.33	383.42	293.02	262.33	285.23	290.22	411.14	388.42	256.02	222.88
chr5	78549180	78549450	271	3.77308	3.65884	3.87894	-0.000795032	0.839856	0.983662	14.86	9.42	6.38	14.38	7.55	23.19	11.64	8.69	31.23	16.11	7.21	13.4
chr2	16653720	16654134	415	8.06286	8.03862	8.0867	-0.000958798	0.839874	0.983662	296.21	228.92	241.13	418.57	284.06	108.77	195.01	158.14	255.01	410.73	348.57	263.68
chr1	200509974	200510463	490	6.24702	6.22612	6.26763	0.0010316	0.839878	0.983662	55.48	84.04	87.23	77.48	56.15	88.78	104.78	65.17	104.09	56.37	67.31	64.55
chr7	8442879	8443098	220	3.78163	3.72975	3.8317	-0.000864088	0.839881	0.983662	17.83	10.14	9.93	15.18	11.32	15.2	20.37	13.9	15.61	16.73	4.81	14.01
chr15	65489189	65489390	202	3.59905	3.62323	3.57445	0.000731998	0.839891	0.983662	19.81	13.04	12.06	11.98	4.25	12.8	37.84	10.43	0	9.91	7.21	6.09
chr2	30865850	30867774	1925	6.72568	6.68597	6.76432	-0.00100425	0.839901	0.983662	142.66	95.63	75.89	149.38	83.05	71.18	110.6	83.42	150.93	131.95	93.75	81.6
chr22	36102744	36103350	607	5.73672	5.70582	5.76696	-0.000965349	0.839918	0.983662	27.74	36.95	65.96	51.92	80.22	50.39	52.39	41.71	57.25	69.38	43.27	62.72
chr18	49486664	49487637	974	11.0863	11.098	11.0745	0.00133525	0.839923	0.983662	2052.68	2450.06	2030.49	2016.97	2064.84	2536.93	2241.12	1994.16	1816.32	2154.6	2306.59	2426.07
chr1	26258882	26260067	1186	6.50703	6.44583	6.56574	-0.000649006	0.839925	0.983662	90.15	52.16	126.95	12.78	153.82	87.18	52.39	21.72	104.09	232.93	81.73	75.51
chr1	46096720	46096962	243	3.82428	3.77766	3.86943	-0.000870935	0.839941	0.983668	11.89	10.14	13.48	15.98	13.21	17.6	11.64	19.12	20.82	14.87	4.81	16.44
chr5	149367226	149368012	787	6.27482	6.24594	6.30314	0.000973101	0.839966	0.983674	84.21	62.3	78.01	75.89	77.38	77.58	122.24	59.09	135.31	68.76	39.67	48.72
chr3	47225350	47225991	642	6.23551	6.25188	6.21895	0.000939711	0.839967	0.983674	121.85	58.68	60.28	65.5	98.15	52.79	84.41	92.97	93.68	94.78	38.46	42.63
chr2	68721324	68722133	810	8.60486	8.59771	8.61198	-0.00107882	0.840002	0.983702	299.18	358.6	440.42	479.28	416.65	330.31	346.36	388.41	249.81	365.5	412.28	585.2
chr6	166381710	166384009	2300	11.8535	11.8458	11.8611	-0.00133951	0.840019	0.983704	3505.02	4211.89	3726.23	3223.96	3485.12	3931.76	3504.3	3766.75	3263.13	3376.87	4425.67	3983.77
chr7	130942162	130942420	259	5.72168	5.70872	5.73452	-0.000836979	0.840025	0.983704	96.1	41.29	51.77	67.9	31.14	25.59	46.57	30.41	20.82	80.53	103.37	37.76
chr21	33207640	33208118	479	6.3919	6.4543	6.32668	0.00104666	0.84004	0.98371	89.16	92	67.38	84.67	103.34	89.58	75.67	80.81	31.23	90.45	88.95	114.48
chr1	100538104	100538335	232	3.81836	3.64231	3.97524	-0.00067812	0.840068	0.98373	8.92	10.14	4.26	28.76	10.85	12	17.46	4.34	41.63	2.48	13.22	15.22
chr11	82547887	82548345	459	4.48425	4.40191	4.56215	-0.000832323	0.840084	0.983737	27.74	16.66	25.53	23.17	19.35	14.4	2.91	17.38	46.84	16.73	43.27	14.61
chr16	72102297	72102505	209	3.98827	3.91209	4.06062	-0.000887083	0.840104	0.983739	10.9	13.76	9.22	16.77	18.87	20.79	11.64	19.12	26.02	17.35	14.42	11.57
chr7	7705387	7707052	1666	7.45409	7.50381	7.40259	0.000690963	0.840107	0.983739	200.12	221.68	303.55	50.32	190.16	123.17	34.93	147.72	343.49	195.76	61.3	232.01
chr1	37434149	37434965	817	6.22701	6.24763	6.2061	0.00101374	0.840135	0.983752	99.07	79.69	75.18	73.49	63.7	64.78	69.85	73.86	88.47	108.41	40.87	61.5
chr14	105920302	105920561	260	4.41177	4.422	4.40147	-0.000868846	0.840169	0.983752	18.82	21.73	19.86	25.56	22.65	19.99	2.91	25.2	15.61	14.25	44.47	24.36
chr2	230496212	230497480	1269	7.15318	7.18498	7.12067	0.00101841	0.84019	0.983752	129.78	136.19	141.84	109.44	127.87	227.94	186.28	173.78	72.86	105.31	168.28	128.49
chr20	59004379	59005550	1172	11.644	11.6324	11.6555	-0.00115952	0.840206	0.983752	2875.94	3574.39	3134.74	3152.06	3226.54	3084.79	2488.52	3224.55	2508.5	2858.35	4598.76	3677.47
chr2	138523035	138523636	602	4.70466	4.64379	4.76307	-0.000832325	0.840206	0.983752	25.76	26.08	14.89	40.74	29.73	12.8	43.66	11.3	26.02	40.89	26.44	14.61
chr9	757597	757848	252	4.45664	4.36117	4.54619	-0.000865657	0.840209	0.983752	19.81	14.49	17.02	21.57	26.42	23.99	29.11	12.16	36.43	34.69	16.83	10.96
chr1	156492030	156493544	1515	10.2482	10.263	10.2332	0.00132034	0.840216	0.983752	1168.01	1306.89	1261.7	1297.25	1135.28	1203.68	1117.65	1039.22	1030.46	1367.85	1334.19	1332.39
chr17	73369774	73370391	618	5.53697	5.47289	5.59833	-0.00088792	0.840225	0.983752	46.56	44.92	46.81	58.31	20.29	49.59	61.12	66.04	72.86	44.6	16.83	29.23
chrX	7925946	7926172	227	6.64095	6.59417	6.68626	-0.00106234	0.840225	0.983752	106.99	87.66	109.93	83.08	108.05	83.98	101.87	91.24	140.52	112.75	106.98	64.55
chr13	77353642	77354563	922	7.80699	7.82173	7.79209	0.00116302	0.840227	0.983752	175.35	204.29	273.05	234.05	246.78	223.94	235.75	224.18	202.97	209.39	211.55	246.02
chr7	66451592	66452209	618	5.45224	5.45177	5.45271	0.000874004	0.84024	0.983752	57.46	18.84	46.81	43.93	52.38	43.19	26.19	60.82	78.07	20.44	52.89	24.36
chr17	42101600	42102161	562	5.51514	5.51172	5.51855	0.00100946	0.840266	0.983752	59.44	57.96	29.08	44.73	37.75	44.79	52.39	41.71	57.25	38.41	43.27	42.02
chr2	234550414	234551180	767	6.60396	6.59835	6.60955	0.00109198	0.840267	0.983752	94.11	94.18	107.09	90.26	98.15	97.57	113.51	92.11	119.7	83.63	64.91	112.05
chrX	50116033	50116298	266	3.13339	3.24679	3.0103	0.000697328	0.840275	0.983752	11.89	3.62	8.51	19.97	8.97	4	5.82	7.82	5.2	18.58	3.61	7.31
chr2	197377702	197378101	400	4.04471	4.0317	4.0576	-0.00082847	0.840276	0.983752	17.83	21.01	9.93	19.17	11.8	18.4	2.91	13.9	20.82	28.5	24.04	9.74
chr3	152774294	152774542	249	3.49453	3.43434	3.55231	-0.000699335	0.840304	0.983773	7.93	4.35	17.02	11.18	5.19	19.19	2.91	17.38	15.61	5.58	24.04	4.87
chr8	124687315	124688920	1606	9.75869	9.78034	9.73672	0.00109606	0.840329	0.98379	862.88	988.86	1036.17	757.26	922.48	708.61	846.97	828.95	510.03	716.76	1159.91	1056.53
chr20	49701387	49701599	213	3.29099	3.28965	3.29233	0.000643415	0.840356	0.98381	16.84	8.69	3.55	6.39	18.4	4.8	23.28	1.74	10.41	16.11	4.81	2.44
chr6	170023534	170023927	394	3.76714	3.58743	3.92692	-0.000465597	0.840387	0.983833	10.9	36.95	1.42	3.99	0.47	18.4	0	11.3	67.66	7.43	0	4.87
chr19	46825448	46825635	188	7.41485	7.45037	7.37844	0.00104886	0.840408	0.983845	172.38	223.13	136.88	187.72	210.92	118.37	113.51	166.83	135.31	196.38	165.87	220.44
chr8	140558185	140558868	684	6.40185	6.35113	6.45084	-0.000840608	0.840431	0.983846	102.04	17.39	79.43	172.54	63.23	55.19	87.32	53.87	135.31	84.87	69.71	93.78
chr3	133663826	133664042	217	6.29559	6.31834	6.27247	0.00102115	0.840444	0.983846	91.14	92	63.83	89.47	65.59	76.78	133.89	64.3	41.63	58.23	81.73	84.04
chr1	221809070	221810040	971	6.01891	5.99155	6.04575	-0.00102672	0.840452	0.983846	58.45	55.78	69.5	53.52	71.72	72.78	98.96	40.84	52.04	74.34	55.29	74.9
chr1	111569945	111571204	1260	6.3082	6.33878	6.27697	0.000991305	0.840457	0.983846	77.27	85.48	65.96	113.43	65.12	78.38	61.12	66.91	83.27	130.09	72.12	51.76
chr7	18551231	18551662	432	4.58303	4.54589	4.61924	-0.000919744	0.840468	0.983846	26.75	22.46	25.53	25.56	17.46	22.39	14.55	32.15	36.43	34.07	14.42	15.83
chr17	60094593	60095369	777	9.71987	9.73645	9.70309	0.00124591	0.840482	0.983846	941.14	762.84	904.96	891.46	916.34	701.41	835.33	780.29	666.16	851.19	967.59	900.64
chr22	23838307	23839661	1355	12.4141	12.405	12.4231	-0.00127147	0.840482	0.983846	5386.31	6179.47	5180.13	5062.79	4939.85	5792.87	4619.04	5013.65	4866.07	5322.08	6454.61	6675.34
chr12	48977695	48979079	1385	9.20234	9.18914	9.21543	-0.00119952	0.840521	0.983879	583.51	698.36	548.93	500.05	633.23	538.26	669.43	531.78	588.09	619.5	480.79	677.16
chr4	42396823	42398988	2166	7.87674	7.84951	7.90346	-0.00107464	0.840545	0.983893	251.63	265.87	228.37	202.1	207.14	228.74	355.09	272.84	239.4	215.58	147.84	205.83
chr17	45247051	45248952	1902	12.055	12.0658	12.0441	0.00129838	0.840554	0.983893	4108.34	4845.78	3965.95	3998.79	4038.13	4766.74	3585.79	3856.25	3924.08	4170.44	5160.08	4642.05
chr16	57045085	57046154	1070	8.31857	8.34652	8.29007	0.00109551	0.840603	0.983927	343.77	413.66	221.28	383.42	300.57	290.32	261.95	310.2	239.4	363.64	356.99	345.89
chr8	127694276	127695469	1194	7.45537	7.49974	7.40958	0.000758342	0.84061	0.983927	167.42	210.81	85.82	323.51	251.97	46.39	160.08	119.04	182.15	283.73	192.32	82.82
chr13	26784928	26786375	1448	10.5156	10.5075	10.5237	-0.00120927	0.840614	0.983927	1099.65	1524.95	1546.1	1592.81	1476.91	1494.01	1204.97	1504.1	1264.66	1408.11	1710.41	1740.39
chr13	113171114	113171417	304	2.90676	3.05503	2.74149	0.000597476	0.840661	0.983969	6.93	10.14	2.84	11.98	15.57	2.4	0	26.07	0	6.81	4.81	2.44
chr18	46213052	46213695	644	5.17864	5.05342	5.29386	-0.000951159	0.840696	0.98397	34.67	28.25	32.62	24.76	42.94	35.99	43.66	25.2	78.07	31.59	28.85	28.01
chr10	119353643	119353832	190	2.89742	3.06094	2.71297	0.000656659	0.840713	0.98397	7.93	12.32	12.77	2.4	12.27	2.4	0	5.21	0	9.91	10.82	13.4
chr19	6828511	6829650	1140	6.35677	6.35966	6.35388	0.0010628	0.840715	0.98397	96.1	72.44	65.96	64.7	86.35	107.17	75.67	67.78	104.09	76.82	80.53	85.86
chr7	95330581	95331357	777	5.86578	5.81835	5.91169	-0.00103225	0.840719	0.98397	55.48	44.92	66.67	46.33	60.4	64.78	52.39	75.6	83.27	45.84	48.08	56.02
chr19	43519462	43519899	438	6.59724	6.62421	6.56976	0.00110085	0.840721	0.98397	101.05	110.84	110.64	97.45	78.33	93.58	90.23	112.96	88.47	104.69	87.74	85.86
chr1	193479075	193479891	817	10.0068	9.99581	10.0178	-0.00113613	0.840729	0.98397	1058.04	846.87	1128.37	1034.45	869.16	1189.29	858.61	992.3	900.35	850.57	1438.77	1179.54
chr16	3548150	3549167	1018	9.56529	9.58012	9.55029	0.00111208	0.840736	0.98397	955.01	617.22	746.81	794.01	814.89	664.62	631.59	773.34	837.9	517.9	741.62	996.25
chr11	646203	646668	466	4.94754	4.90414	4.98968	-0.00089087	0.840758	0.983979	36.66	27.53	41.13	26.36	28.78	19.19	29.11	38.23	41.63	49.56	13.22	18.88
chr18	10685463	10685815	353	4.29119	4.28473	4.29762	0.000721023	0.840776	0.983979	21.79	26.08	5.67	33.55	22.65	7.2	14.55	16.51	41.63	26.02	15.63	3.65
chr1	15099942	15100709	768	5.70495	5.71106	5.6988	0.000896659	0.840796	0.983979	55.48	42.74	29.79	51.92	83.99	50.39	52.39	63.43	78.07	68.14	24.04	25.58
chr4	38154249	38155816	1568	7.97202	7.99877	7.94476	0.0010061	0.840799	0.983979	188.23	172.42	300.71	292.36	413.82	167.16	183.36	255.46	234.2	314.7	201.93	288.64
chr19	27747046	27747418	373	5.173	5.09944	5.24299	-0.000833072	0.840827	0.983979	56.47	24.63	19.15	56.71	31.14	17.6	17.46	35.63	78.07	47.7	26.44	21.92
chr21	34707812	34708479	668	5.87457	5.84473	5.9038	-0.000911345	0.840841	0.983979	51.52	51.44	43.26	119.02	42	37.59	52.39	57.35	67.66	92.92	45.68	43.24
chr1	92080000	92081053	1054	9.62978	9.63238	9.62718	0.00125731	0.840843	0.983979	689.51	926.56	828.37	699.75	764.4	853.37	884.81	689.92	905.56	732.24	766.86	765.45
chr2	65053249	65053571	323	9.30635	9.32499	9.28746	0.00118553	0.840848	0.983979	673.66	523.05	709.93	706.94	572.36	662.23	663.6	566.53	478.8	592.24	728.4	719.78
chr2	62146873	62147060	188	4.36749	4.28937	4.44159	-0.000885122	0.840883	0.983979	14.86	13.04	21.28	22.37	16.99	28.79	8.73	13.03	41.63	17.35	22.84	26.79
chr19	45485097	45486167	1071	10.4336	10.4213	10.4459	-0.00132487	0.840889	0.983979	1446.39	1424.97	1354.61	1312.43	1172.56	1516.4	1656.1	1378.97	1441.61	1221.64	1265.68	1404.85
chr5	149141316	149142335	1020	7.50094	7.46184	7.539	-0.00110117	0.8409	0.983979	167.42	207.19	213.47	142.99	175.53	151.16	238.66	159.01	223.79	165.41	170.68	158.33
chr11	59262822	59263878	1057	7.34936	7.37383	7.32448	0.00102427	0.840924	0.983979	214.98	173.87	127.66	108.64	129.29	240.74	189.19	201.59	140.52	159.83	122.6	147.98
chr19	45815182	45816107	926	7.24219	7.24187	7.24251	-0.00105683	0.840925	0.983979	164.45	157.2	179.43	113.43	142.5	151.16	101.87	172.91	119.7	121.42	191.11	201.56
chr12	14065157	14065406	250	3.73388	3.60427	3.8528	-0.000704869	0.840932	0.983979	14.86	10.14	6.38	22.37	8.02	11.2	29.11	4.34	20.82	17.97	12.02	2.44
chr10	60425051	60425227	177	3.44048	3.43431	3.44663	0.000794352	0.840933	0.983979	11.89	8.69	10.64	11.18	5.66	16.8	5.82	5.21	20.82	13.63	12.02	7.92
chr22	38504807	38505030	224	7.29233	7.33075	7.25286	0.00105603	0.840937	0.983979	158.51	163.72	153.9	154.97	178.83	155.96	122.24	103.4	104.09	170.98	205.54	208.87
chr6	25881845	25882573	729	6.13123	6.20208	6.05671	0.000577458	0.840938	0.983979	141.67	145.61	64.54	5.59	54.74	29.59	81.5	6.08	72.86	29.12	110.58	99.26
chr12	96142880	96144027	1148	7.74375	7.76558	7.72159	0.00103269	0.840939	0.983979	150.58	170.24	239.01	296.35	246.31	203.15	174.63	298.04	208.17	136.91	239.19	209.48
chr13	114198423	114198748	326	3.26495	3.33562	3.19065	0.000697287	0.840946	0.983979	2.97	21.73	17.02	3.99	10.85	4	11.64	10.43	5.2	9.91	4.81	12.79
chr12	89353283	89355099	1817	10.6382	10.6215	10.6548	-0.00109271	0.840954	0.983979	1607.87	1495.97	1189.36	1673.49	1668.48	1817.12	1856.93	1789.97	1504.06	855.52	1835.42	1831.12
chr16	15821882	15822305	424	4.78637	4.77032	4.80224	0.000948467	0.840964	0.983979	32.69	21.01	22.69	36.74	25.01	25.59	26.19	31.28	41.63	26.02	26.44	15.83
chr16	15907861	15908597	737	7.98155	7.99717	7.96576	0.00102009	0.840985	0.983987	294.23	348.46	156.03	319.52	236.4	178.35	285.23	200.72	291.44	314.08	237.99	170.51
chr9	21252876	21253592	717	5.66423	5.67209	5.65634	0.000997787	0.840992	0.983987	29.72	52.16	65.25	54.32	45.3	59.18	72.76	54.74	46.84	47.7	32.45	48.11
chr5	119200298	119200523	226	3.59001	3.51742	3.65912	0.000769466	0.841024	0.984005	7.93	5.07	13.48	13.58	17.46	11.2	11.64	15.64	26.02	6.19	10.82	5.48
chr8	19669513	19671178	1666	8.11584	8.14327	8.08788	0.00108427	0.841029	0.984005	309.09	202.12	239.01	381.03	273.2	291.92	285.23	232.87	192.56	333.91	301.7	286.21
chr5	179907060	179907215	156	5.32958	5.30982	5.34908	0.000993157	0.841038	0.984005	33.68	46.36	42.55	43.93	30.67	40.79	40.75	41.71	62.45	44.6	27.65	27.4
chr1	108041398	108042227	830	8.02461	8.05027	7.99847	0.00108864	0.841072	0.984031	245.69	217.33	278.72	273.19	357.19	218.34	165.9	278.05	234.2	275.68	305.3	275.25
chr15	90749821	90750069	249	3.61003	3.61902	3.60099	-0.000693546	0.841103	0.984044	22.79	8.69	5.67	18.37	11.8	6.4	11.64	8.69	0	24.78	24.04	3.65
chr2	33494056	33494724	669	7.43521	7.42588	7.44448	-0.00100317	0.841148	0.984044	166.43	150.68	201.42	206.09	217.53	89.58	212.47	167.7	72.86	204.43	203.13	184.51
chrX	57286162	57287364	1203	7.28766	7.25452	7.32006	-0.000904373	0.841152	0.984044	176.34	175.31	173.76	127.01	179.78	83.98	84.41	59.09	202.97	245.94	247.61	118.75
chr4	173316910	173317341	432	5.02224	5.05087	4.99303	0.000968211	0.841153	0.984044	45.57	30.43	32.62	27.96	23.12	39.19	23.28	26.07	36.43	32.21	45.68	27.4
chr4	26857226	26857832	607	10.6913	10.6819	10.7006	-0.00127952	0.841154	0.984044	1585.08	1974.82	1565.24	1450.62	1538.72	1741.94	1822	1501.49	1566.51	1575.38	1543.34	1976.66
chr21	44952432	44953415	984	6.75536	6.78591	6.72414	0.000935712	0.841163	0.984044	96.1	115.91	82.98	43.14	128.82	195.15	81.5	118.17	114.5	92.3	82.94	144.93
chr6	139883309	139884158	850	6.02897	6.04819	6.00949	0.000980173	0.841179	0.984044	66.38	41.29	75.89	67.9	73.61	71.98	113.51	69.51	36.43	63.81	64.91	38.36
chr6	15744814	15745189	376	4.85719	4.8522	4.86216	-0.000873506	0.841182	0.984044	34.67	31.15	32.62	35.15	16.51	23.19	23.28	19.12	26.02	24.16	21.64	60.29
chr15	63797840	63798745	906	6.40779	6.45272	6.36141	0.000990402	0.841183	0.984044	118.88	48.54	66.67	120.62	102.86	67.98	81.5	87.76	52.04	90.45	84.14	97.43
chr4	101913518	101913972	455	3.93327	4.02287	3.83773	0.0007847	0.841188	0.984044	22.79	16.66	12.06	11.18	10.85	23.99	20.37	6.95	0	21.68	27.65	9.13
chr7	21261392	21262655	1264	8.49457	8.51935	8.46936	0.00104972	0.841199	0.984045	249.65	304.26	422.69	334.7	399.19	491.07	314.34	391.88	270.63	248.42	454.35	446.97
chr6	157570708	157571883	1176	7.14779	7.17462	7.12044	0.000998416	0.841245	0.984078	198.14	113.74	143.26	162.16	141.56	107.97	104.78	126.86	135.31	156.11	228.38	83.43
chr11	20079671	20080593	923	7.54486	7.52014	7.56916	-0.000959725	0.841249	0.984078	287.3	236.17	160.99	166.15	134.01	116.77	160.08	271.1	192.56	86.11	207.94	221.66
chr5	65760958	65761222	265	4.4918	4.47014	4.51314	0.000908866	0.841281	0.984088	24.77	19.56	17.02	19.97	18.87	32.79	43.66	16.51	20.82	16.73	21.64	17.66
chr3	105861692	105862935	1244	9.69537	9.71329	9.67723	0.00127195	0.841284	0.984088	825.23	791.81	936.17	880.28	786.58	816.58	777.12	760.3	655.75	815.26	941.15	962.75
chr2	127341994	127342471	478	5.32389	5.2719	5.37407	-0.00088574	0.841297	0.984088	44.58	27.53	54.61	43.14	33.97	27.99	69.85	47.79	41.63	46.46	10.82	32.27
chr3	179045642	179047357	1716	7.94626	7.93601	7.95643	-0.00104031	0.841299	0.984088	311.07	204.29	166.67	286.77	298.21	202.35	308.52	283.27	145.72	310.99	205.54	236.27
chr16	72853616	72853910	295	3.81215	3.78045	3.84316	-0.000798698	0.841325	0.984092	8.92	10.14	12.77	14.38	22.65	13.6	23.28	20.85	5.2	21.06	9.62	6.09
chr1	26299151	26299930	780	6.3464	6.34361	6.34918	-0.00105217	0.841325	0.984092	61.42	83.31	99.29	69.5	82.57	91.18	90.23	89.5	52.04	63.81	97.36	96.21
chr17	43694163	43695027	865	6.91237	6.9052	6.9195	0.00113822	0.841334	0.984092	125.82	117.36	119.86	123.81	109.94	122.37	136.8	108.61	145.72	127	97.36	110.83
chr9	122985512	122986469	958	4.82887	4.79221	4.86462	-0.000701689	0.841391	0.984124	11.89	20.28	12.06	63.11	34.92	23.99	0	30.41	31.23	60.71	39.67	12.79
chr8	127215684	127216273	590	6.92944	6.92034	6.93848	-0.00101057	0.841401	0.984124	103.03	102.15	117.73	150.17	171.28	82.38	101.87	86.02	93.68	157.97	150.25	146.15
chr11	74004960	74006020	1061	8.85686	8.83701	8.87644	-0.00101068	0.841403	0.984124	575.58	475.23	573.76	515.23	336.9	267.13	561.74	547.42	322.67	398.96	679.12	309.96
chr12	122965871	122967199	1329	9.39471	9.37862	9.41062	-0.00115578	0.841409	0.984124	720.22	819.34	607.8	535.99	564.34	746.2	745.1	597.81	744.22	615.16	591.37	789.81
chr1	47313519	47315068	1550	11.0441	11.0541	11.034	0.00141707	0.841421	0.984124	1951.63	2448.61	2149.64	1976.23	2076.16	2155.43	2072.31	2005.46	1910	1985.48	2247.69	2360.3
chr20	33731670	33733442	1773	11.3245	11.3124	11.3365	-0.00129959	0.841425	0.984124	2341.96	2854.29	2402.12	2405.98	2309.26	2945.62	2747.56	2693.64	2961.28	2161.42	2345.05	2606.93
chr17	3731905	3732581	677	6.28509	6.24361	6.3254	-0.000935444	0.841487	0.984181	137.7	84.04	58.16	71.09	66.06	37.59	64.03	47.79	119.7	91.69	74.52	83.43
chr19	47518181	47518486	306	8.56402	8.5818	8.54601	0.00107968	0.841494	0.984181	411.13	366.57	233.33	420.97	395.89	471.08	416.21	371.03	343.49	281.25	364.2	466.46
chr16	89097887	89098866	980	9.37054	9.38732	9.35357	0.00113553	0.841515	0.984192	698.43	696.19	539.01	817.97	597.84	668.62	614.13	553.5	577.68	628.79	914.7	636.36
chr11	78533032	78533973	942	7.93925	7.96896	7.9089	0.00107086	0.841531	0.9842	261.54	229.65	253.9	281.18	269.9	207.15	325.98	226.79	114.5	310.37	248.81	215.57
chr4	1722980	1723665	686	10.2401	10.2591	10.2209	0.00115025	0.841546	0.984203	1530.6	1089.56	1241.84	1088.76	1240.03	1162.09	1056.53	1067.9	843.11	1474.4	1359.43	1359.18
chr19	7497193	7497758	566	5.10765	5.15469	5.05903	0.000970338	0.841582	0.984203	31.7	37.67	40.43	43.14	36.8	23.99	34.93	29.54	26.02	51.42	26.44	31.67
chr2	47554376	47554817	442	4.19758	4.20551	4.18961	0.000738677	0.841588	0.984203	24.77	6.52	10.64	32.75	26.42	9.6	8.73	22.59	36.43	25.4	8.41	7.92
chr21	45373002	45373730	729	4.30866	4.25606	4.35941	-0.000639193	0.841618	0.984203	55.48	14.49	2.13	11.18	27.37	4	26.19	32.15	15.61	34.07	7.21	7.92
chr16	2128201	2128993	793	8.44974	8.4069	8.49134	-0.000760431	0.841636	0.984203	385.37	405.69	309.22	574.34	44.35	317.52	363.82	363.21	208.17	449.13	390.64	384.25
chr14	75283200	75284497	1298	8.59151	8.66719	8.51165	0.000564805	0.841637	0.984203	161.48	1660.42	195.04	110.23	223.19	88.78	515.17	112.96	150.93	582.33	207.94	620.52
chrX	65581784	65582462	679	6.26162	6.17567	6.34274	-0.000966247	0.841643	0.984203	70.34	75.34	57.45	79.08	73.14	78.38	119.33	44.31	145.72	63.81	51.68	62.11
chr3	125068955	125070135	1181	7.3258	7.31735	7.33421	-0.00105804	0.84168	0.984203	196.15	110.84	131.91	174.94	159.96	183.15	98.96	202.46	166.54	157.97	180.3	161.98
chr5	60539146	60539528	383	9.52952	9.51857	9.54038	-0.00110329	0.841681	0.984203	873.78	641.13	808.51	578.33	722.41	776.6	698.53	632.57	593.3	612.68	895.47	1035.22
chr20	37990453	37991144	692	8.02186	7.99699	8.04631	-0.000989935	0.841683	0.984203	401.22	176.76	248.94	349.87	239.23	116.77	261.95	236.35	286.24	301.69	281.26	218.61
chr6	135909766	135910277	512	6.19424	6.20417	6.18425	-0.00107102	0.841687	0.984203	90.15	58.68	75.18	67.9	68.89	81.58	69.85	72.99	57.25	86.11	68.51	81.6
chr19	42512396	42512560	165	2.87563	2.91446	2.83573	0.000657739	0.841722	0.984203	6.93	6.52	4.26	14.38	7.55	5.6	5.82	13.03	10.41	11.15	1.2	1.22
chr1	1462195	1463085	891	7.11842	7.09205	7.14431	-0.000888431	0.841727	0.984203	175.35	257.18	136.88	131.8	67	50.39	98.96	119.04	124.9	185.23	203.13	117.53
chr3	192061282	192061675	394	3.77922	3.82346	3.73357	0.000663075	0.841732	0.984203	27.74	15.94	12.77	22.37	6.13	0	14.55	17.38	15.61	11.77	15.63	4.87
chr14	95699492	95699800	309	6.48608	6.43631	6.5342	-0.000989515	0.841736	0.984203	85.2	79.69	115.6	52.72	110.41	75.98	110.6	67.78	124.9	63.19	74.52	115.09
chr20	36156507	36157282	776	7.58454	7.59472	7.57429	0.00114806	0.841739	0.984203	206.06	199.22	175.89	203.69	206.2	168.76	206.65	182.47	197.77	224.88	147.84	183.9
chr20	37507094	37508180	1087	7.98563	8.00254	7.96852	0.0010893	0.841743	0.984203	213.99	178.94	341.13	284.37	285.94	234.34	261.95	253.72	239.4	239.13	216.36	292.3
chr16	10821312	10821733	422	4.11118	4.12378	4.09848	-0.000915091	0.841745	0.984203	19.81	20.28	14.89	20.77	16.04	12.8	11.64	13.9	15.61	21.06	18.03	22.53
chr17	43760045	43761091	1047	6.72812	6.6874	6.76771	-0.00106693	0.841754	0.984203	105.01	102.87	115.6	77.48	101.45	115.97	145.53	112.09	119.7	107.17	91.35	77.95
chr3	27509473	27509717	245	4.07178	4.02719	4.11503	0.000820964	0.841775	0.984203	16.84	20.28	12.77	15.98	20.76	11.2	40.75	16.51	15.61	11.77	12.02	7.31
chr6	43143232	43144189	958	7.47428	7.42823	7.5189	-0.000889158	0.841777	0.984203	137.7	89.11	235.46	205.29	196.29	169.56	250.31	88.63	291.44	280.63	88.95	100.48
chr1	197928983	197929202	220	3.70528	3.65776	3.75129	-0.000832084	0.841795	0.984203	18.82	9.42	8.51	11.18	11.8	16	8.73	6.08	20.82	15.49	12.02	17.66
chr3	141386655	141387185	531	5.22244	5.25	5.19433	0.000819179	0.841799	0.984203	60.43	46.36	39.72	32.75	30.67	18.4	46.57	19.12	36.43	48.32	58.9	10.35
chr10	103859192	103859514	323	5.42527	5.32789	5.51649	-0.000940367	0.8418	0.984203	32.69	42.02	44.68	35.15	42.47	43.99	69.85	42.58	72.86	41.51	19.23	28.62
chr4	73006342	73006611	270	3.87839	3.75919	3.98849	-0.000803848	0.841807	0.984203	13.87	18.84	17.02	8.79	17.93	4.8	23.28	10.43	20.82	10.53	20.43	9.74
chr6	41722970	41724473	1504	10.3004	10.2937	10.307	-0.00117912	0.841813	0.984203	1183.86	1291.68	1379.43	1349.97	1147.55	1178.89	1085.63	1167.82	957.6	1234.03	1540.93	1614.94
chr13	97432735	97434505	1771	12.6264	12.635	12.6177	0.00135988	0.841821	0.984203	6257.12	6848.86	6258.14	5671.48	5769.37	7359.66	5899.68	6346.57	6401.35	5348.72	6687.79	7026.1
chr21	29175837	29177156	1320	6.10896	6.12606	6.09165	0.000876333	0.841829	0.984203	82.23	54.33	40.43	115.03	72.67	54.39	72.76	43.45	93.68	102.84	73.32	23.14
chr6	33694518	33694803	286	6.86859	6.84354	6.89321	-0.000958701	0.841852	0.984218	81.24	76.07	146.81	77.48	120.32	187.15	136.8	128.6	98.88	66.91	132.22	149.8
chr13	24251305	24251992	688	6.21405	6.22765	6.20033	0.000913717	0.841899	0.984253	81.24	46.36	108.51	44.73	92.01	76.78	58.21	62.56	109.29	112.13	64.91	34.1
chr20	3777363	3778684	1322	9.34645	9.33619	9.35665	-0.00112963	0.841908	0.984253	565.68	774.43	644.68	599.9	562.45	731.01	803.31	820.26	468.39	558.17	663.49	619.91
chr12	25250239	25251624	1386	11.1706	11.1593	11.1818	-0.00114225	0.841914	0.984253	2184.44	3054.24	2078.72	1911.53	2116.27	2377.77	2587.48	2286.12	1556.1	2236.38	2746.51	2525.94
chr18	63122842	63123420	579	4.40475	4.37508	4.43382	-0.000808199	0.841939	0.98427	28.73	21.73	21.99	15.18	13.68	23.19	20.37	26.94	15.61	19.2	42.07	5.48
chr17	1275683	1276644	962	7.48287	7.51026	7.45496	0.001134	0.841971	0.984296	222.9	187.63	160.28	162.16	176.95	183.95	157.17	160.75	150.93	196.38	213.95	173.55
chr1	29123853	29125013	1161	8.5124	8.4872	8.53717	-0.00114078	0.84202	0.984324	303.15	437.56	373.76	357.86	352	328.71	404.57	430.98	447.57	315.94	306.5	323.35
chr7	20267522	20268016	495	4.87895	4.90516	4.85226	-0.000831004	0.842028	0.984324	30.71	18.84	16.31	54.32	31.61	27.99	20.37	53	0	32.83	37.26	29.84
chr3	159950632	159950821	190	3.74243	3.58197	3.88681	-0.000737004	0.842038	0.984324	12.88	7.97	19.15	13.58	7.08	11.2	14.55	13.9	36.43	8.05	1.2	14.61
chr11	116930213	116930832	620	7.79338	7.78531	7.8014	-0.00110901	0.842038	0.984324	207.05	191.98	230.5	242.84	205.73	245.54	165.9	261.54	228.99	177.18	227.17	277.68
chr12	26713831	26714434	604	6.58475	6.61695	6.55182	0.000870271	0.842065	0.984344	86.19	76.79	97.87	167.75	120.32	39.99	101.87	57.35	88.47	153.63	121.4	40.19
chr14	100653940	100655265	1326	6.46247	6.40174	6.52075	-0.000833472	0.84209	0.984354	132.75	104.32	48.94	73.49	75.02	72.78	122.24	61.69	166.54	129.47	20.43	50.54
chr8	143985879	143986780	902	10.1278	10.1442	10.1113	0.00120915	0.842099	0.984354	1067.95	1220.68	1026.95	1048.82	1021.09	1404.43	1018.69	1184.33	889.94	1025.26	1258.47	1259.92
chr20	4108494	4109085	592	5.3595	5.2909	5.42498	-0.000919341	0.842142	0.984354	47.55	32.6	34.75	27.16	34.45	58.38	52.39	59.96	62.45	27.88	24.04	31.06
chr6	166998288	166999888	1601	11.3115	11.3211	11.3018	0.0012245	0.842157	0.984354	2459.85	3158.56	2356.02	2148.77	2284.72	2943.22	2837.78	2266.14	2633.4	2160.8	2507.32	2742.11
chr8	143431508	143431721	214	6.23631	6.21281	6.25944	-0.000978387	0.842159	0.984354	93.12	100.7	56.03	57.51	68.89	68.78	101.87	43.45	67.66	84.87	58.9	102.91
chr2	110674933	110675803	871	9.9165	9.91075	9.92223	-0.00123687	0.84218	0.984354	865.85	1089.56	985.1	953.77	1004.58	876.57	1053.62	830.68	749.43	1015.35	1076.97	1095.51
chr22	38681413	38682540	1128	10.0326	10.0244	10.0407	-0.00121177	0.842203	0.984354	1122.44	1014.22	946.1	865.9	1055.07	1245.27	1193.32	920.18	874.33	1120.67	1007.26	1203.9
chr2	42339279	42339805	527	4.63	4.6306	4.6294	-0.000908013	0.842207	0.984354	23.78	32.6	22.69	25.56	18.4	25.59	14.55	44.31	20.82	22.92	28.85	17.05
chr14	105070584	105071175	592	8.2793	8.24801	8.30991	-0.00104063	0.842229	0.984354	204.08	385.4	246.1	357.86	322.75	307.92	360.91	238.95	431.96	384.71	246.41	241.15
chr8	140273084	140273437	354	4.6104	4.51349	4.7012	-0.000846621	0.842244	0.984354	14.86	18.11	44.68	22.37	14.63	22.39	17.46	28.67	52.04	16.11	16.83	24.97
chr15	40047653	40048185	533	7.73255	7.76302	7.70143	0.00100903	0.842256	0.984354	140.68	233.99	269.5	276.38	254.8	127.97	160.08	210.28	156.13	193.9	283.67	244.8
chr3	46692618	46694351	1734	9.49082	9.49805	9.48355	0.0012316	0.84226	0.984354	696.45	931.63	674.47	713.33	638.89	683.82	806.22	721.2	739.02	671.53	652.67	704.56
chr1	2956621	2956900	280	5.2567	5.32225	5.18804	0.000932738	0.842263	0.984354	17.83	36.95	42.55	56.71	50.02	35.99	32.02	36.49	15.61	39.03	48.08	47.5
chr3	19518149	19519610	1462	6.33177	6.35411	6.30908	0.00101031	0.842294	0.984354	57.46	68.82	104.26	67.1	86.82	106.37	69.85	110.35	83.27	67.52	60.1	84.64
chr5	96997208	96997580	373	5.47611	5.45466	5.49724	0.000972543	0.842305	0.984354	32.69	32.6	43.26	70.29	38.69	45.59	49.48	35.63	67.66	38.41	40.87	38.97
chr11	76598058	76598857	800	6.45076	6.48641	6.4142	0.000995847	0.842312	0.984354	104.02	68.82	71.63	85.47	89.65	118.37	119.33	106.01	52.04	101.6	48.08	84.64
chr17	74453536	74454634	1099	8.50524	8.52246	8.48782	0.00111992	0.842312	0.984354	314.04	457.85	293.62	436.14	317.56	387.1	392.92	344.09	317.47	431.17	344.97	323.35
chr2	45729762	45730373	612	10.7534	10.7656	10.7411	0.00121723	0.842326	0.984354	1704.96	1629.99	1914.18	1842.83	1558.06	1795.53	1327.21	1558.84	1727.85	1638.57	2234.47	1782.4
chr12	75526634	75527423	790	6.31983	6.32217	6.31749	-0.00102974	0.842357	0.984354	77.27	92.73	72.34	79.88	85.88	71.98	93.14	62.56	52.04	106.55	60.1	104.13
chr6	399283	400387	1105	9.25105	9.27426	9.22745	0.00111126	0.842358	0.984354	697.44	656.34	564.54	560.76	548.3	687.82	474.42	598.68	442.37	532.77	796.91	751.45
chr11	85257904	85258192	289	4.82391	4.74232	4.90114	-0.000877238	0.842365	0.984354	32.69	10.14	30.5	25.56	40.11	21.59	34.93	32.15	41.63	20.44	31.25	18.88
chr17	61783807	61784944	1138	6.60037	6.63387	6.56607	0.000993129	0.842389	0.984354	131.76	72.44	80.14	87.87	92.48	131.17	125.15	92.97	52.04	68.76	138.23	91.34
chr20	41063409	41063798	390	4.88559	4.8673	4.90366	-0.000889165	0.84239	0.984354	31.7	28.25	20.57	39.14	30.67	24.79	17.46	26.94	36.43	57.61	19.23	21.92
chr2	73385355	73386729	1375	11.7645	11.7753	11.7536	0.00127774	0.842395	0.984354	3615.97	3764.92	3245.38	3170.44	3226.54	4007.74	3137.57	3195.01	3205.88	3091.28	4180.47	3907.65
chr12	14190605	14191050	446	4.66911	4.69578	4.64193	0.000880379	0.842408	0.984354	16.84	23.91	21.28	43.14	31.14	19.19	29.11	13.9	26.02	35.93	16.83	28.01
chr5	151213884	151214986	1103	11.9936	11.9814	12.0057	-0.00113172	0.842422	0.984354	4113.29	3953.27	3834.03	3775.93	3922.53	4661.97	3076.45	4118.67	3138.22	3741.75	5964.2	4633.52
chr4	173025037	173025578	542	5.28864	5.23958	5.33609	-0.000944837	0.84243	0.984354	24.77	33.32	49.65	27.96	48.6	42.39	64.03	33.02	36.43	47.7	24.04	37.15
chr6	90070415	90070674	260	4.03361	4.08039	3.98526	0.000881532	0.842433	0.984354	22.79	12.32	14.89	11.98	17.93	21.59	8.73	20.85	20.82	17.35	9.62	17.66
chr3	186235285	186236030	746	6.46772	6.44395	6.4911	-0.000996948	0.842439	0.984354	112.94	47.09	65.25	87.07	113.25	96.77	72.76	88.63	104.09	112.75	82.94	78.55
chr5	68406386	68407584	1199	7.871	7.89284	7.84883	0.00113689	0.842441	0.984354	196.15	262.25	251.06	246.83	219.41	250.33	232.84	215.49	192.56	198.86	256.02	287.43
chr12	122871529	122872816	1288	9.95282	9.94506	9.96054	-0.00113301	0.842462	0.984354	895.57	930.91	1067.37	1016.07	1031.95	972.54	887.72	983.61	692.18	844.37	1289.72	1280.63
chr8	100950261	100953515	3255	13.5078	13.4973	13.5183	-0.00122012	0.842464	0.984354	11451.2	13365.2	11495	10286.9	11292.9	11489	9136.21	10528.7	11231	11014	14714.6	13772.1
chr3	15271557	15273087	1531	10.3354	10.3065	10.3639	-0.000903582	0.842469	0.984354	1389.92	1280.81	1166.66	792.41	1257.49	1710.75	846.97	1247.76	676.57	1167.75	2472.46	1494.98
chr4	85902285	85902771	487	5.15372	5.11413	5.19225	-0.000872759	0.842472	0.984354	31.7	44.92	46.81	21.57	50.02	12.8	17.46	46.05	46.84	35.31	44.47	29.23
chr7	16926371	16926562	192	5.43206	5.38883	5.47402	-0.000991439	0.842474	0.984354	48.54	34.77	37.59	30.35	37.75	62.38	58.21	39.1	46.84	39.65	40.87	42.02
chr12	109995700	109996540	841	10.4959	10.4867	10.5049	-0.00134552	0.842477	0.984354	1392.89	1541.61	1468.08	1333.2	1258.91	1614.77	1437.81	1317.28	1504.06	1348.02	1451.99	1659.4
chr13	44191487	44192118	632	5.02025	5.08332	4.95429	0.000893954	0.842485	0.984354	35.66	32.6	23.4	24.76	30.2	56.79	58.21	35.63	0	34.69	27.65	29.84
chr7	36487861	36488046	186	3.34961	3.41854	3.27723	0.000785097	0.842506	0.984354	10.9	15.94	6.38	11.18	14.16	5.6	8.73	15.64	5.2	8.67	13.22	6.7
chr13	51797631	51798018	388	6.27335	6.27255	6.27416	0.00104743	0.842532	0.984354	75.29	93.45	80.85	76.68	65.59	71.98	98.96	48.66	83.27	75.58	78.13	79.77
chr19	12890376	12891608	1233	11.5943	11.6044	11.5842	0.00137395	0.842546	0.984354	3327.69	3294.03	3160.28	2912.42	2666.92	3320.72	2788.3	2831.8	2878.01	3083.23	3447.27	3393.08
chr18	79157265	79157563	299	4.05596	4.04498	4.06685	0.000723519	0.842546	0.984354	31.7	13.76	5.67	11.18	23.12	13.6	8.73	9.56	36.43	23.54	18.03	4.26
chr9	114327482	114327765	284	3.97946	4.05165	3.90345	0.000825237	0.842582	0.984354	20.8	18.11	21.99	18.37	14.63	5.6	11.64	26.94	10.41	11.15	14.42	15.22
chr2	47079743	47080401	659	5.61559	5.60921	5.62194	0.000973966	0.842584	0.984354	49.53	60.85	35.46	35.95	51.9	59.18	52.39	60.82	62.45	32.21	52.89	34.71
chr5	37672104	37672522	419	4.59264	4.57848	4.60667	-0.000957653	0.842622	0.984354	28.73	20.28	21.99	19.97	23.59	28.79	32.02	21.72	15.61	28.5	28.85	19.49
chr1	20404214	20404989	776	6.85966	6.90302	6.81495	0.000814935	0.842622	0.984354	109.97	146.34	78.72	275.59	49.07	58.38	107.69	61.69	83.27	185.23	170.68	66.98
chr6	137882394	137882982	589	4.71436	4.76463	4.66227	0.000886788	0.842625	0.984354	27.74	38.4	33.33	12.78	29.25	21.59	40.75	18.25	10.41	33.45	19.23	29.84
chr17	40354789	40355640	852	7.87117	7.87142	7.87092	0.00115808	0.842644	0.984354	283.33	236.89	209.93	206.89	210.45	257.53	247.4	234.61	275.83	205.05	217.56	224.09
chr8	67392599	67393801	1203	10.3415	10.3619	10.3207	0.00109121	0.842678	0.984354	1189.8	1275.01	1514.18	1243.73	1378.29	1294.86	1030.33	1290.34	765.04	1195.01	1753.68	1639.3
chr4	2691982	2692393	412	7.80233	7.79078	7.81378	-0.000977925	0.842683	0.984354	215.97	283.26	148.23	200.5	327.94	152.76	154.26	201.59	130.11	239.74	312.51	311.78
chr11	34925987	34926603	617	5.43693	5.39809	5.47475	-0.000965942	0.842691	0.984354	30.71	48.54	40.43	47.93	38.22	47.19	58.21	52.14	46.84	52.04	19.23	38.36
chr10	11175751	11176554	804	9.18466	9.20485	9.16418	0.00112256	0.842692	0.984354	622.15	492.62	656.74	625.46	582.27	561.45	433.67	525.69	510.03	508.61	709.17	755.1
chr12	122137309	122137591	283	4.04482	3.91374	4.16497	-0.0007912	0.842694	0.984354	15.85	17.39	9.93	10.38	13.68	23.19	2.91	16.51	46.84	8.05	13.22	20.1
chr10	3008477	3009224	748	5.49377	5.47908	5.50831	0.000974916	0.84271	0.984354	51.52	39.12	38.3	39.14	62.76	36.79	29.11	38.23	78.07	53.9	37.26	36.54
chr14	92589093	92589583	491	5.82066	5.73209	5.90409	-0.000957757	0.842711	0.984354	63.4	47.09	41.13	67.1	43.41	56.79	75.67	39.97	104.09	50.18	55.29	34.1
chr7	107563267	107564614	1348	10.3525	10.3657	10.3391	0.00122199	0.842713	0.984354	1199.71	1646.65	1436.88	1159.06	1294.77	1179.69	1138.02	1339	1207.41	1198.1	1371.45	1518.12
chr3	46966383	46966729	347	4.87191	4.81901	4.92294	-0.000944633	0.842714	0.984354	34.67	26.08	31.91	29.56	31.14	16	17.46	39.1	46.84	24.78	27.65	26.18
chr13	50365687	50366281	595	6.60505	6.64324	6.56583	0.00086849	0.842735	0.984354	88.17	101.42	68.79	198.9	79.27	63.18	58.21	79.07	98.88	178.41	109.38	44.45
chr3	144164365	144164677	313	4.06845	3.87212	4.24124	-0.000814109	0.842736	0.984354	16.84	13.76	9.93	13.58	19.35	14.4	11.64	13.9	52.04	8.67	14.42	12.79
chr9	111891601	111892411	811	8.38417	8.41251	8.35526	0.000986376	0.842743	0.984354	406.18	222.4	278.72	510.43	388.34	238.34	320.16	258.07	249.81	555.69	305.3	275.86
chr6	26468367	26469139	773	7.06864	7.07566	7.06158	-0.001087	0.842749	0.984354	130.77	117.36	142.55	152.57	145.33	120.77	151.35	162.49	72.86	117.08	143.04	154.67
chr18	35122136	35123187	1052	6.49173	6.45604	6.52655	-0.00095368	0.842752	0.984354	86.19	71.72	119.86	33.55	85.88	129.57	90.23	84.28	114.5	86.11	75.72	102.3
chr18	58226445	58226792	348	4.25424	4.32158	4.1836	0.000536582	0.842769	0.984354	11.89	22.46	3.55	60.71	3.77	17.6	0	7.82	41.63	35.31	7.21	17.05
chr9	72952513	72953484	972	6.4304	6.37045	6.48797	-0.00100705	0.842771	0.984354	81.24	90.56	82.98	55.12	92.96	93.58	107.69	59.09	130.11	60.09	84.14	97.43
chr3	127544121	127544766	646	6.89834	6.86507	6.93086	-0.00106137	0.842783	0.984354	129.78	110.84	106.38	125.41	101.45	125.57	168.81	131.21	124.9	125.76	98.56	82.82
chr8	140057518	140057742	225	3.70001	3.69021	3.70974	0.000824441	0.842787	0.984354	10.9	13.04	7.09	12.78	16.04	17.6	2.91	8.69	26.02	16.11	14.42	10.35
chr17	58577690	58578085	396	4.56632	4.53199	4.59985	0.000877507	0.842805	0.984354	26.75	35.5	16.31	23.17	20.29	16.8	29.11	14.77	41.63	29.12	14.42	16.44
chr12	28253239	28253628	390	3.90036	3.79138	4.00169	-0.000798892	0.842817	0.984354	14.86	8.69	13.48	16.77	18.87	10.4	26.19	8.69	20.82	22.3	12.02	6.09
chr11	96012057	96012818	762	9.53272	9.52768	9.53773	-0.00116607	0.842828	0.984354	768.77	614.33	801.42	705.34	810.17	728.61	631.59	698.61	624.52	791.1	721.19	992.59
chr17	49968152	49969761	1610	8.80865	8.78762	8.82937	-0.00116701	0.842835	0.984354	415.09	478.85	507.8	363.45	454.4	431.89	387.1	503.97	572.48	384.71	465.16	415.91
chr9	126747484	126748403	920	6.62424	6.59029	6.6574	-0.000838327	0.84284	0.984354	18.82	124.6	96.45	114.23	155.24	68.78	72.76	93.84	83.27	87.35	192.32	76.12
chr14	67943756	67944342	587	5.30112	5.34532	5.25552	0.000967407	0.842845	0.984354	40.62	44.92	39.72	29.56	36.33	52.79	58.21	45.18	15.61	26.64	36.06	47.5
chr3	114378783	114379094	312	4.29212	4.23541	4.34669	-0.000712681	0.842845	0.984354	21.79	23.91	4.96	33.55	18.4	10.4	11.64	12.16	31.23	47.7	10.82	8.53
chr22	42994953	42995736	784	7.01888	7.04107	6.99634	0.00097618	0.842854	0.984354	145.63	94.18	147.52	178.13	151.94	72.78	101.87	137.29	145.72	172.84	132.22	76.12
chr13	36282914	36283320	407	4.32665	4.2571	4.39301	0.000785029	0.842854	0.984354	19.81	16.66	19.15	7.19	23.12	28.79	11.64	17.38	57.25	19.82	9.62	10.35
chr2	137952310	137953275	966	6.38964	6.35886	6.41978	-0.000792352	0.842863	0.984354	98.08	49.99	14.18	148.58	71.25	110.37	29.11	68.64	78.07	102.84	139.43	95.61
chr5	109688763	109691493	2731	12.467	12.4777	12.4561	0.00126641	0.84291	0.984357	5432.88	6443.17	5426.94	4950.96	5427.27	6542.27	5160.4	5428.99	4840.05	5310.93	6910.16	6063.95
chr1	199131919	199132532	614	6.61479	6.61546	6.61413	0.00101582	0.842911	0.984357	63.4	76.07	131.21	111.03	117.02	89.58	93.14	96.45	130.11	73.1	84.14	110.83
chr3	20125578	20126984	1407	10.5923	10.6095	10.575	0.00112535	0.842926	0.984357	1495.92	1753.15	1664.54	1495.35	1659.98	1305.26	1193.32	1319.02	1191.8	1489.89	1967.63	1990.67
chr3	193743757	193744535	779	6.62877	6.60111	6.6559	-0.000935573	0.842931	0.984357	106.99	66.65	75.18	163.75	120.32	49.59	72.76	98.19	119.7	147.44	85.34	81.6
chr2	68943538	68944459	922	5.71679	5.71934	5.71424	0.000977081	0.842934	0.984357	46.56	73.89	58.87	39.14	42.47	55.19	66.94	54.74	62.45	52.66	26.44	51.76
chr19	38064014	38064319	306	4.46856	4.50361	4.43264	0.000849783	0.842943	0.984357	15.85	21.01	31.91	35.15	16.99	15.2	34.93	13.03	15.61	22.92	12.02	31.06
chr6	32382667	32383159	493	5.54887	5.58515	5.51165	0.00083265	0.842951	0.984357	30.71	16.66	70.21	63.11	27.37	79.98	17.46	44.31	62.45	58.23	51.68	39.58
chr10	11573388	11574112	725	7.55431	7.58038	7.52777	0.000995523	0.84296	0.984357	121.85	147.06	287.23	250.82	224.6	116.77	142.62	213.75	176.95	198.86	188.71	186.34
chr7	25967821	25968966	1146	9.38859	9.35487	9.42155	-0.000852339	0.842965	0.984357	621.15	769.36	636.88	1066.4	626.15	208.74	733.46	609.98	437.17	898.89	985.62	449.41
chr9	68577518	68578752	1235	8.19279	8.22384	8.16105	0.00106103	0.842971	0.984357	306.12	261.52	313.47	285.97	338.79	287.92	299.79	352.78	145.72	215.58	353.38	350.15
chr12	52050316	52052234	1919	12.0958	12.0865	12.105	-0.00123026	0.842993	0.984364	4173.72	5167.43	4347.51	3687.26	4657.21	4061.33	3725.5	3937.06	3986.53	4766.4	4567.51	5447.69
chr13	95676100	95676291	192	7.11407	7.14357	7.08397	0.0011166	0.843009	0.984364	146.62	126.05	155.32	153.37	130.23	136.76	130.97	145.98	104.09	136.91	174.29	121.79
chr12	31968218	31968600	383	4.54913	4.45869	4.63423	-0.000869532	0.843016	0.984364	21.79	28.98	22.69	11.98	32.09	14.4	32.02	13.9	36.43	28.5	15.63	22.53
chr7	37201503	37202029	527	4.78413	4.83432	4.73213	0.00094765	0.843019	0.984364	40.62	30.43	19.86	24.76	28.31	27.19	26.19	37.36	20.82	29.74	24.04	21.31
chr7	134701348	134701564	217	3.7597	3.57809	3.92099	-0.000806357	0.843044	0.984381	7.93	8.69	12.77	15.18	15.1	12	11.64	10.43	36.43	14.87	10.82	6.7
chr12	133264648	133265394	747	5.26809	5.25096	5.28502	-0.000892647	0.843057	0.984381	54.49	24.63	35.46	42.34	33.97	37.59	29.11	39.1	31.23	19.82	76.93	37.76
chr2	33380740	33381103	364	5.5671	5.62718	5.5044	0.000873251	0.843065	0.984381	57.46	34.77	47.52	33.55	60.87	62.38	5.82	70.38	41.63	34.07	55.29	65.16
chr17	46157110	46157373	264	3.81311	3.87902	3.74405	0.00073531	0.843079	0.984385	28.73	10.87	7.8	15.98	21.71	3.2	20.37	19.99	5.2	15.49	10.82	8.53
chr15	78195210	78196331	1122	6.894	6.90109	6.88689	0.00105373	0.843101	0.984399	130.77	143.44	100	87.07	109.47	146.36	104.78	133.81	150.93	123.9	93.75	102.91
chr7	128173068	128173289	222	3.70554	3.59128	3.8114	-0.000726448	0.843139	0.984416	11.89	10.14	9.22	27.96	9.91	3.2	14.55	6.95	26.02	18.58	10.82	7.31
chr5	14258525	14259254	730	5.9676	6.0425	5.8886	0.000986462	0.843161	0.984416	54.49	62.3	81.56	63.11	76.44	57.58	40.75	59.09	20.82	78.68	73.32	82.82
chr3	170356295	170358624	2330	12.4149	12.4266	12.4031	0.00118365	0.843169	0.984416	4971.22	6551.11	4976.58	4397.39	5613.18	6523.08	5230.25	5282.15	5412.53	5353.68	4402.84	6816.62
chr6	152170632	152171588	957	5.76849	5.79318	5.74337	0.000865597	0.84317	0.984416	106	41.29	37.59	57.51	59.93	30.39	75.67	49.53	52.04	69.38	54.09	20.7
chr22	29625643	29625875	233	4.19759	4.16987	4.22478	-0.000851403	0.843171	0.984416	18.82	9.42	22.69	15.98	20.29	20.79	23.28	26.07	15.61	26.02	8.41	12.79
chr3	4599728	4600049	322	3.71581	3.69775	3.73365	-0.000772883	0.843179	0.984416	8.92	16.66	14.89	5.59	11.8	19.99	8.73	26.07	10.41	6.19	15.63	12.79
chr12	104966364	104967331	968	7.32978	7.31832	7.34115	-0.000987555	0.843213	0.984419	197.14	157.93	168.08	175.74	175.53	83.18	154.26	112.96	104.09	190.19	250.01	161.37
chr12	47801685	47801903	219	4.72937	4.75735	4.70083	-0.000914844	0.843226	0.984419	26.75	24.63	20.57	29.56	28.78	31.99	20.37	35.63	15.61	33.45	13.22	37.76
chr16	19375655	19376076	422	5.2288	5.19141	5.26525	-0.000958408	0.843226	0.984419	55.48	41.29	34.75	20.77	32.56	34.39	23.28	37.36	57.25	39.03	34.86	38.97
chr6	52016079	52016260	182	3.23262	3.22887	3.23636	-0.000760786	0.843242	0.984419	15.85	9.42	13.48	5.59	4.72	7.2	2.91	12.16	10.41	10.53	13.22	7.31
chr5	96687575	96688162	588	5.89609	5.91432	5.87763	0.000933104	0.84325	0.984419	59.44	49.26	52.48	75.89	55.21	69.58	78.58	75.6	62.45	70	18.03	48.11
chr6	53273475	53273816	342	3.72304	3.63208	3.80861	-0.0007639	0.843256	0.984419	11.89	10.14	7.09	12.78	8.49	23.99	32.02	13.03	10.41	6.19	8.41	14.01
chr1	51906990	51907701	712	5.07101	5.1105	5.03041	0.000853611	0.843264	0.984419	16.84	42.74	21.99	60.71	43.41	21.59	11.64	26.94	41.63	38.41	36.06	41.41
chr19	49746077	49746624	548	5.80742	5.79006	5.82457	0.0008844	0.843266	0.984419	61.42	32.6	74.47	51.92	60.4	51.19	49.48	26.94	119.7	67.52	25.24	51.15
chr9	82057956	82058214	259	4.29625	4.2191	4.36948	-0.0008082	0.843309	0.984438	28.73	9.42	16.31	15.18	16.51	25.59	23.28	20.85	31.23	6.81	13.22	28.62
chr2	118089331	118089507	177	6.57416	6.57608	6.57223	-0.00104962	0.843318	0.984438	80.24	103.59	107.09	79.08	116.08	86.38	101.87	80.81	57.25	113.37	119	98.65
chr4	133149047	133149385	339	4.39458	4.22057	4.54984	-0.000763054	0.843327	0.984438	21.79	10.14	17.02	20.77	24.54	17.6	43.66	11.3	52.04	9.29	8.41	15.83
chr1	120941864	120943071	1208	9.53053	9.56287	9.49746	0.000885722	0.843331	0.984438	757.87	880.92	307.8	797.2	484.12	1310.05	771.29	676.02	556.87	1060.58	554.11	717.96
chr10	21581229	21581831	603	4.74531	4.73639	4.75418	0.000820135	0.843336	0.984438	53.5	20.28	14.89	24.76	21.71	24.79	46.57	16.51	36.43	31.59	18.03	12.79
chr2	200481424	200481902	479	5.6245	5.59883	5.64971	0.000953771	0.84337	0.984438	63.4	40.57	51.77	35.95	51.9	47.19	81.5	36.49	67.66	50.8	28.85	35.93
chr11	130201739	130202831	1093	8.05322	8.07183	8.03436	0.00103801	0.8434	0.984438	216.96	202.84	389.36	314.73	276.98	213.54	195.01	344.96	286.24	234.79	283.67	228.36
chr1	33367490	33368488	999	7.12586	7.09251	7.15845	-0.00105209	0.843406	0.984438	183.28	123.15	129.79	110.23	131.65	140.76	186.28	121.65	161.33	162.93	117.79	107.18
chr1	56561273	56561779	507	4.1203	4.20449	4.0309	0.000678422	0.843409	0.984438	15.85	11.59	6.38	45.53	24.06	7.2	8.73	18.25	10.41	37.79	18.03	4.87
chr19	13879919	13881437	1519	9.63262	9.62615	9.63905	-0.00142788	0.843417	0.984438	789.57	788.92	746.1	800.4	755.91	860.57	791.67	870.65	801.47	814.02	713.97	792.25
chr1	202171327	202172358	1032	5.70178	5.67783	5.72534	-0.000828475	0.84348	0.984438	17.83	62.3	70.21	66.3	58.51	31.99	23.28	79.94	46.84	79.91	63.7	23.75
chr19	1068689	1069599	911	9.51854	9.53661	9.50024	0.00114717	0.843482	0.984438	638	869.33	800.71	728.51	689.38	730.21	619.95	843.72	603.7	584.8	863.02	830
chr10	130300439	130302102	1664	8.80594	8.85298	8.75732	0.000727384	0.843482	0.984438	956	607.08	458.15	260.41	317.56	175.15	422.03	740.32	301.85	216.2	727.2	188.78
chr11	2531449	2531609	161	6.3663	6.35687	6.37567	0.00101915	0.843509	0.984438	95.11	101.42	75.18	61.51	82.57	75.98	110.6	77.33	104.09	63.81	54.09	88.3
chr5	170302642	170303808	1167	7.87202	7.89943	7.84408	0.00102284	0.843512	0.984438	181.29	307.16	229.08	202.9	190.63	321.52	282.32	292.82	150.93	197	177.89	277.68
chr7	26420578	26420986	409	4.24949	4.14359	4.34814	-0.000844358	0.843514	0.984438	16.84	17.39	15.6	19.97	22.65	13.6	34.93	16.51	26.02	25.4	10.82	8.53
chr10	97210409	97210798	390	5.01787	4.95051	5.08222	-0.000968573	0.843524	0.984438	28.73	36.95	36.17	33.55	24.54	25.59	37.84	37.36	46.84	32.21	24.04	24.97
chr4	8241880	8242747	868	7.57886	7.57544	7.58227	0.00111464	0.84354	0.984438	230.83	197.77	165.25	209.29	163.73	177.55	186.28	195.51	255.01	179.03	159.86	174.16
chr17	4806553	4807595	1043	10.546	10.5348	10.5571	-0.00121729	0.843541	0.984438	1460.26	1800.23	1404.25	1232.55	1319.31	1684.36	1609.53	1528.42	1519.67	1310.85	1361.84	1709.33
chrX	129822908	129823807	900	6.21525	6.17891	6.25069	-0.00102974	0.843542	0.984438	74.3	53.61	66.67	72.69	77.86	89.58	61.12	79.07	104.09	90.45	64.91	57.24
chr7	130733301	130735029	1729	8.89012	8.86705	8.91281	-0.00104194	0.843544	0.984438	411.13	538.26	478.72	375.44	581.32	416.69	518.08	560.45	582.89	428.07	247.61	554.76
chr13	46126031	46127121	1091	7.48551	7.50869	7.46195	0.00110192	0.843573	0.984438	202.1	188.35	163.83	145.38	188.27	204.75	162.99	162.49	156.13	211.25	212.75	152.24
chr8	59043469	59044465	997	8.19099	8.17336	8.2084	-0.00108114	0.843578	0.984438	298.19	254.28	254.61	345.88	341.62	237.54	349.27	314.55	270.63	199.48	308.91	331.88
chr21	43608284	43608534	251	3.3681	3.4409	3.29142	0.000677654	0.843578	0.984438	16.84	7.97	5.67	23.17	9.91	1.6	14.55	9.56	5.2	17.35	7.21	4.87
chr6	28684295	28684480	186	3.4926	3.60478	3.37097	0.000794688	0.843578	0.984438	16.84	10.87	13.48	15.18	9.44	7.2	2.91	13.9	5.2	8.05	20.43	11.57
chr16	66523700	66525346	1647	11.1878	11.1782	11.1973	-0.00117029	0.843583	0.984438	2323.14	2329.08	2546.8	2250.22	2322.47	2132.24	1935.51	2241.81	1930.82	2076.55	3251.34	2652.6
chr3	120708508	120708934	427	4.71724	4.71898	4.71551	0.000838446	0.843587	0.984438	37.65	11.59	24.11	30.35	23.12	31.19	29.11	19.99	41.63	39.03	9.62	18.27
chr2	112254385	112255401	1017	10.9406	10.9527	10.9285	0.00125616	0.843604	0.984438	1941.73	2343.56	1829.07	1725.41	1771.34	2280.2	2083.95	1830.81	1644.58	1965.66	1990.47	2178.22
chr17	43124519	43124910	392	6.49791	6.51197	6.4837	0.00107111	0.843618	0.984438	87.18	104.32	107.09	84.67	91.54	72.78	93.14	79.94	83.27	79.3	110.58	90.73
chr3	53113760	53114626	867	6.68105	6.68405	6.67805	0.00105981	0.843622	0.984438	122.84	106.49	103.55	95.06	88.24	100.77	136.8	75.6	104.09	117.7	94.96	85.25
chr1	185566658	185567910	1253	8.87953	8.9056	8.85298	0.00102116	0.843628	0.984438	641.96	508.56	580.85	373.84	464.31	307.92	401.66	352.78	317.47	572.41	655.08	474.98
chr1	88983569	88984907	1339	7.38766	7.4102	7.36476	0.00111834	0.843649	0.984438	153.56	210.81	156.74	162.16	171.76	165.56	157.17	139.03	150.93	192.04	167.07	182.69
chr11	63536665	63537934	1270	7.73954	7.75263	7.72634	0.00112434	0.843654	0.984438	206.06	210.09	229.08	241.24	220.36	187.15	154.26	182.47	249.81	256.47	221.16	206.43
chr12	112217362	112218257	896	6.2593	6.28263	6.2356	0.000954418	0.843677	0.984438	59.44	49.26	104.96	58.31	86.35	108.77	55.3	110.35	83.27	55.14	85.34	62.72
chr13	27979931	27981177	1247	6.14909	6.20286	6.09324	0.000830336	0.843689	0.984438	151.57	39.12	52.48	34.35	55.68	108.77	37.84	79.94	57.25	115.85	44.47	74.29
chr9	97413006	97413323	318	7.19087	7.22294	7.15807	0.000995269	0.843697	0.984438	134.73	143.44	186.52	194.11	159.96	77.58	139.71	109.48	109.29	201.96	143.04	153.46
chr19	38547319	38547869	551	7.91736	7.94049	7.89385	0.000998685	0.843697	0.984438	297.2	130.4	212.77	372.24	282.17	179.15	183.36	239.82	249.81	263.29	280.06	210.7
chr2	190070175	190070648	474	5.2763	5.25072	5.30144	0.000916956	0.843712	0.984438	35.66	47.81	46.81	19.97	30.2	47.99	58.21	27.81	57.25	30.36	25.24	37.76
chr6	14383366	14384241	876	6.5265	6.48664	6.56528	-0.000884754	0.843719	0.984438	50.52	118.81	137.59	99.85	87.29	43.99	110.6	117.3	98.88	34.69	116.59	90.12
chr13	22162988	22163430	443	5.13894	5.12251	5.15517	0.000929502	0.843726	0.984438	18.82	47.81	32.62	42.34	33.03	34.39	20.37	24.33	62.45	36.55	40.87	29.23
chr6	43361302	43361816	515	4.66893	4.76575	4.56514	0.000895213	0.843741	0.984438	35.66	23.18	23.4	15.98	25.01	39.99	14.55	34.76	10.41	26.02	25.24	31.06
chr20	37269742	37271081	1340	8.69809	8.7133	8.68271	0.00111228	0.843742	0.984438	425	468.71	500.71	402.6	437.41	283.93	500.61	414.47	343.49	373.56	388.24	445.14
chr12	6140706	6141420	715	6.63244	6.61499	6.64968	-0.000840745	0.843752	0.984438	95.11	36.22	112.77	61.51	111.36	171.15	93.14	159.88	36.43	83.01	62.5	167.46
chr1	89804525	89805334	810	7.31315	7.34427	7.28134	0.00112503	0.843759	0.984438	139.69	183.28	156.74	179.73	162.79	152.76	168.81	184.21	109.29	166.64	143.04	161.37
chr12	132243183	132243772	590	3.88154	3.90471	3.85799	0.000660629	0.843776	0.984438	14.86	30.43	7.8	3.99	28.78	4	11.64	3.48	20.82	15.49	26.44	9.13
chr20	50381845	50382677	833	6.18628	6.20669	6.16559	0.000962203	0.843795	0.984438	96.1	43.47	64.54	62.31	75.97	100.77	75.67	89.5	72.86	74.96	78.13	39.58
chr14	64265112	64265915	804	6.23759	6.23732	6.23786	0.000979096	0.843797	0.984438	63.4	52.88	73.76	103.84	107.58	51.19	69.85	69.51	104.09	83.01	68.51	57.85
chr14	65241135	65241718	584	4.28706	4.38858	4.17786	0.000711234	0.843805	0.984438	35.66	19.56	5.67	30.35	26.42	8	20.37	28.67	0	34.69	8.41	16.44
chr7	28686445	28686758	314	5.10859	5.12222	5.09482	0.000882463	0.84381	0.984438	35.66	21.01	51.77	28.76	40.58	31.19	37.84	14.77	36.43	24.16	54.09	37.76
chr4	153790615	153791573	959	6.32233	6.29924	6.34506	0.00100856	0.843829	0.984438	68.36	68.82	102.84	77.48	93.43	61.58	107.69	76.46	109.29	61.33	74.52	58.46
chr3	177551462	177552296	835	5.05814	4.95481	5.15457	-0.000823248	0.843832	0.984438	47.55	34.77	20.57	31.95	16.04	35.19	34.93	23.46	72.86	16.73	48.08	17.66
chr19	16771420	16772120	701	6.10166	6.04524	6.15595	-0.00103365	0.843836	0.984438	66.38	59.4	77.3	75.89	55.68	61.58	96.05	53	88.47	64.43	58.9	66.98
chr2	28600167	28600534	368	3.96439	4.04852	3.87505	0.000751988	0.843842	0.984438	18.82	13.04	26.95	11.98	8.49	19.99	5.82	16.51	15.61	13.01	4.81	32.27
chrX	129981601	129983125	1525	10.1369	10.1517	10.1219	0.00127195	0.84387	0.984438	1110.55	1296.02	1053.9	1068.79	1081.02	1214.88	998.32	1092.23	962.81	1061.82	1288.52	1281.85
chr5	140005019	140005781	763	7.60547	7.62598	7.58465	0.000926324	0.843871	0.984438	231.82	133.3	268.08	206.89	257.16	87.98	113.51	149.45	275.83	178.41	294.48	140.06
chr21	42614889	42615413	525	5.35501	5.3543	5.35571	-0.00101857	0.843882	0.984438	46.56	36.95	34.75	47.13	42.47	37.59	29.11	40.84	41.63	44.6	46.88	42.63
chr5	122500844	122501060	217	3.72658	3.64121	3.80718	0.000778956	0.843921	0.984438	9.91	10.87	13.48	11.98	9.44	19.19	29.11	6.08	20.82	6.81	10.82	10.35
chr1	65215649	65216058	410	4.99779	4.90665	5.08351	-0.000922975	0.843922	0.984438	32.69	19.56	32.62	25.56	31.14	38.39	58.21	22.59	41.63	22.3	27.65	31.06
chr1	221643715	221644138	424	4.4532	4.33958	4.55852	-0.000797161	0.843944	0.984438	9.91	15.21	19.86	19.17	24.54	32.79	37.84	30.41	36.43	17.35	9.62	9.74
chr9	97831960	97832754	795	6.52384	6.49671	6.55046	-0.000982312	0.843955	0.984438	97.09	99.97	97.16	101.45	87.76	58.38	52.39	59.96	124.9	125.14	117.79	82.21
chr14	105838266	105839854	1589	8.69174	8.74227	8.63939	0.000691448	0.843956	0.984438	217.95	288.33	427.66	312.33	311.42	1011.73	212.47	672.54	379.92	104.69	741.62	281.34
chrX	41121367	41121763	397	4.67541	4.76098	4.58444	0.000807917	0.843963	0.984438	29.72	17.39	17.02	44.73	33.03	20.79	26.19	32.15	5.2	48.94	15.63	15.83
chr1	107132254	107132895	642	5.27461	5.27174	5.27748	0.000907488	0.843973	0.984438	27.74	31.15	36.17	41.54	55.21	39.99	32.02	30.41	57.25	54.52	40.87	17.66
chr18	3037441	3037784	344	5.36597	5.37426	5.35764	-0.000912094	0.843978	0.984438	32.69	31.88	45.39	37.54	40.58	60.78	49.48	27.81	15.61	43.98	36.06	73.07
chr4	80196167	80197593	1427	8.60012	8.62593	8.57383	0.00097811	0.843981	0.984438	313.05	326	612.76	278.78	424.67	415.09	422.03	222.44	265.42	491.26	572.14	313
chr1	39354612	39354881	270	3.8316	3.91022	3.74844	0.000810936	0.843987	0.984438	16.84	7.24	14.18	12.78	20.76	18.4	5.82	9.56	10.41	20.44	22.84	11.57
chr16	24076024	24076217	194	5.8743	5.88014	5.86844	-0.000949778	0.843988	0.984438	80.24	47.81	68.79	43.93	38.22	74.38	55.3	50.4	36.43	55.14	60.1	93.17
chr16	81522102	81522396	295	4.70337	4.7221	4.6844	-0.000867439	0.843999	0.984438	26.75	26.8	19.15	23.96	21.71	39.99	5.82	32.15	20.82	19.2	33.66	42.63
chr17	73585455	73585857	403	5.70032	5.74378	5.65552	0.000780915	0.844009	0.984438	90.15	47.09	28.37	62.31	8.02	85.58	40.75	60.82	57.25	65.67	45.68	32.27
chr12	47367328	47367636	309	4.27331	4.33966	4.20377	0.000692472	0.844019	0.984438	46.56	8.69	11.35	5.59	26.9	22.39	17.46	33.02	10.41	9.91	32.45	7.31
chr6	137165238	137166902	1665	7.73316	7.7505	7.71561	0.00102761	0.844075	0.98447	226.87	226.75	192.91	217.27	241.12	187.15	261.95	168.57	171.74	213.11	316.12	129.71
chr3	150220102	150220333	232	4.04356	4.06314	4.02371	-0.000808561	0.844076	0.98447	11.89	17.39	17.02	20.77	21.23	12	8.73	6.95	10.41	27.88	16.83	26.79
chr6	11537019	11538735	1717	11.5308	11.5392	11.5223	0.00127872	0.844078	0.98447	2845.23	3610.61	2708.5	2599.29	2714.11	3379.11	2907.64	2913.48	3169.45	2600.02	2875.13	3183
chr4	10671227	10672052	826	9.22107	9.24599	9.1957	0.00102084	0.844126	0.984481	544.87	500.59	741.13	654.22	504.88	697.42	355.09	637.78	437.17	525.95	984.42	577.9
chr19	1630146	1630621	476	4.45322	4.54725	4.35263	0.000872727	0.844128	0.984481	22.79	27.53	23.4	25.56	25.01	16	11.64	22.59	5.2	16.11	42.07	24.97
chr11	105080436	105080916	481	3.85421	3.92508	3.77969	0.000754726	0.844168	0.984481	8.92	13.76	14.18	9.59	15.1	29.59	0	7.82	15.61	14.87	26.44	17.66
chr2	121552561	121552809	249	3.59825	3.6775	3.51439	0.000763798	0.844191	0.984481	18.82	5.07	12.06	14.38	16.04	10.4	8.73	15.64	10.41	19.82	3.61	10.35
chr17	79852704	79853302	599	4.63092	4.59141	4.66937	0.000917239	0.844193	0.984481	26.75	27.53	20.57	15.98	33.03	20.79	26.19	16.51	41.63	24.78	21.64	21.92
chr16	66953942	66954414	473	6.17469	6.18886	6.16038	0.00100897	0.844215	0.984481	85.2	63.75	63.83	98.25	57.09	69.58	55.3	83.42	93.68	83.63	56.49	56.63
chr3	31647958	31648888	931	5.39258	5.38766	5.39748	-0.000966118	0.844218	0.984481	52.51	51.44	32.62	39.94	38.69	35.99	20.37	52.14	52.04	50.18	28.85	49.33
chr5	54234606	54234777	172	3.67705	3.58623	3.76248	-0.000832767	0.844227	0.984481	12.88	13.04	12.77	9.59	11.8	12	14.55	19.12	20.82	12.39	4.81	9.74
chr2	42086177	42086930	754	5.83477	5.77042	5.89636	-0.000921955	0.844237	0.984481	72.32	49.99	63.83	35.95	46.24	59.18	64.03	65.17	98.88	66.29	24.04	38.97
chr6	27126697	27127386	690	8.07317	8.06262	8.08364	-0.00113598	0.844245	0.984481	301.17	303.54	256.74	238.04	217.53	287.12	328.89	231.13	234.2	275.68	276.45	281.34
chr6	136785315	136786135	821	8.54698	8.52982	8.56394	-0.000987642	0.844258	0.984481	214.98	430.32	511.35	452.92	384.09	223.94	325.98	437.93	270.63	286.21	462.76	487.16
chr17	35372863	35374975	2113	10.1475	10.1331	10.1618	-0.00108885	0.844261	0.984481	822.26	1514.8	1364.54	996.9	1224.46	814.98	1210.79	1069.64	1009.64	1044.47	1306.55	1231.91
chr11	35165396	35166950	1555	10.8244	10.8367	10.8121	0.00128176	0.844282	0.984481	1861.48	1864.71	1917.73	1640.73	1826.08	1861.91	1641.55	1642.25	1576.92	1676.35	2212.84	2037.56
chr15	50390595	50391066	472	4.53472	4.49003	4.57808	-0.000825807	0.844286	0.984481	25.76	14.49	19.15	19.97	30.67	24.79	8.73	39.1	31.23	11.77	37.26	15.22
chr1	120849896	120851471	1576	10.7323	10.6609	10.8003	-0.000579325	0.844304	0.984481	1484.04	2463.1	14.18	1745.38	1102.72	2904.83	1725.95	1663.98	1759.07	2264.26	1715.22	1571.1
chr1	198620761	198621867	1107	11.6807	11.6695	11.6918	-0.0011267	0.844309	0.984481	2934.39	3355.61	3448.93	3035.44	3247.3	3522.27	2668.97	3199.35	2420.02	2966.14	4580.73	4013
chr6	29941504	29941712	209	6.90717	6.94325	6.87016	0.000893823	0.844327	0.984481	158.51	190.53	107.8	94.26	124.1	63.18	78.58	106.01	104.09	54.52	181.5	177.21
chr11	65859074	65860853	1780	11.8581	11.8488	11.8674	-0.00127364	0.84434	0.984481	3778.44	4077.15	3542.55	3380.52	3365.27	3986.95	3603.26	3498.26	3705.5	3077.65	4616.79	3916.78
chr6	167120474	167122769	2296	10.9469	10.9391	10.9546	-0.00117963	0.844388	0.984481	2048.72	1942.22	2090.78	1798.9	1986.04	1913.1	1760.88	2075.84	1478.04	1779.81	2646.75	2166.04
chr19	19552864	19553103	240	4.01103	4.01205	4.01001	0.000826628	0.844389	0.984481	14.86	18.84	11.35	19.17	11.8	20.79	23.28	13.9	20.82	20.44	3.61	14.61
chr9	81596755	81598119	1365	8.50974	8.50171	8.51772	-0.00103247	0.844392	0.984481	377.45	225.3	417.02	472.09	324.64	358.31	352.18	311.07	228.99	446.04	387.04	473.77
chr8	59066664	59067089	426	4.16194	4.1782	4.14549	-0.00074831	0.844405	0.984481	31.7	18.11	19.15	20.77	8.49	10.4	8.73	9.56	5.2	25.4	42.07	15.22
chr5	142866755	142867686	932	6.75588	6.71746	6.79331	-0.0010767	0.844412	0.984481	100.06	93.45	102.13	112.63	94.37	128.77	110.6	118.17	140.52	99.74	109.38	87.08
chr2	134162074	134162445	372	4.46452	4.40155	4.52486	-0.000806988	0.844421	0.984481	12.88	10.14	17.02	26.36	31.61	28.79	17.46	19.99	36.43	23.54	7.21	33.49
chr1	3717861	3718939	1079	5.65554	5.59878	5.71015	-0.000810146	0.844426	0.984481	56.47	72.44	41.84	84.67	19.35	16	66.94	55.61	72.86	56.99	31.25	30.45
chr5	32173319	32175204	1886	11.1277	11.1409	11.1144	0.00117467	0.844447	0.984481	1870.4	2941.95	2310.63	2056.91	2351.72	2017.07	2168.36	2129.72	1831.93	2065.4	2514.53	2591.7
chr13	73820544	73821249	706	5.18839	5.25767	5.1156	0.000878228	0.84445	0.984481	44.58	31.88	27.66	57.51	41.52	26.39	26.19	45.18	20.82	64.43	27.65	23.75
chr17	20031576	20031893	318	3.9095	3.81562	3.99764	-0.000676645	0.844476	0.984481	18.82	3.62	14.89	8.79	20.76	17.6	2.91	23.46	31.23	11.77	24.04	2.44
chr5	143383312	143384354	1043	4.95206	4.9525	4.95161	-0.00086143	0.844515	0.984481	33.68	42.02	36.17	23.17	25.95	24.79	37.84	15.64	15.61	33.45	22.84	60.29
chr1	47333487	47334817	1331	11.2408	11.2524	11.2291	0.00116792	0.84452	0.984481	2202.28	2624.65	2307.09	2144.78	2280.47	3077.59	2782.48	2550.27	2253.48	2003.45	1974.85	2838.33
chr21	14259760	14260155	396	4.73142	4.75268	4.70984	0.000961375	0.844532	0.984481	24.77	23.18	29.79	26.36	24.06	33.59	40.75	26.94	15.61	22.92	26.44	24.36
chr22	22010138	22010776	639	5.40916	5.38882	5.42922	-0.000927229	0.844539	0.984481	54.49	23.18	36.88	52.72	48.13	35.99	46.57	52.14	41.63	55.75	21.64	40.8
chr17	45051959	45052685	727	7.92053	7.94813	7.89239	0.00100425	0.844547	0.984481	231.82	187.63	241.84	243.63	252.91	323.91	206.65	319.76	171.74	166.02	370.21	191.21
chr1	83478973	83479157	185	2.33579	2.10208	2.53687	0.000567679	0.844551	0.984481	3.96	0.72	5.67	3.99	6.61	4.8	5.82	0.87	20.82	3.1	3.61	0.61
chr11	128471028	128471825	798	9.59755	9.62025	9.57448	0.0010408	0.844552	0.984481	798.49	698.36	689.36	804.39	736.57	994.94	643.23	847.19	484	610.2	1244.04	745.97
chr14	75614994	75615718	725	7.09575	7.12582	7.06504	0.00100521	0.844558	0.984481	121.85	137.64	153.19	184.52	157.6	83.18	130.97	113.83	109.29	198.86	123.8	126.66
chr1	30891726	30892358	633	6.60665	6.62649	6.58654	0.000963932	0.84458	0.984481	104.02	97.07	80.14	135.8	103.81	71.98	119.33	86.89	93.68	146.82	76.93	52.98
chr13	87671026	87672270	1245	8.53947	8.51379	8.56471	-0.00100785	0.844604	0.984481	331.88	278.19	411.35	267.6	348.23	555.85	503.52	357.99	421.55	267	260.83	460.98
chr1	89200638	89201631	994	8.95288	8.94758	8.95816	-0.00109185	0.844611	0.984481	423.02	461.47	639.71	404.99	544.52	488.67	378.37	497.89	385.12	555.07	569.74	597.99
chr20	49676507	49677484	978	7.08264	7.05294	7.11175	-0.000933419	0.844613	0.984481	190.21	135.47	93.62	181.33	124.1	71.98	87.32	114.7	176.95	169.12	197.12	84.64
chr2	68236213	68237191	979	6.55036	6.52071	6.57942	-0.000944802	0.844616	0.984481	64.39	57.96	114.89	108.64	96.26	108.77	87.32	147.72	109.29	110.27	57.69	61.5
chr11	128367580	128368492	913	7.49382	7.52718	7.45967	0.000904903	0.844619	0.984481	157.52	173.14	268.79	210.88	205.26	91.18	116.42	86.02	150.93	245.94	310.11	146.76
chr6	156163283	156164063	781	9.05967	9.09738	9.02095	0.000845318	0.84462	0.984481	685.55	540.43	348.94	321.92	566.7	822.98	433.67	559.58	213.38	532.77	407.47	970.06
chrX	153662272	153662649	378	4.12631	4.06397	4.18607	0.00079618	0.844622	0.984481	20.8	12.32	24.11	10.38	12.74	19.99	11.64	12.16	41.63	13.63	22.84	7.31
chrX	130199275	130199544	270	3.5616	3.51988	3.60216	0.000645728	0.844623	0.984481	22.79	7.97	8.51	13.58	10.38	5.6	0	13.9	36.43	9.29	12.02	1.22
chr1	117967977	117968342	366	3.71698	3.58187	3.8405	-0.000615707	0.844657	0.984481	20.8	9.42	0	23.17	5.66	12.8	11.64	7.82	36.43	18.58	7.21	4.26
chr13	101618545	101618760	216	3.12712	3.13094	3.12329	0.00059173	0.84466	0.984481	0	13.76	9.93	10.38	13.68	4.8	2.91	6.95	20.82	17.97	1.2	2.44
chr7	127782100	127782400	301	3.9185	3.93383	3.90301	-0.000829221	0.84466	0.984481	10.9	13.76	12.06	24.76	19.82	10.4	17.46	12.16	5.2	17.35	13.22	24.36
chr10	110671890	110672867	978	9.66179	9.64694	9.6765	-0.0010567	0.844661	0.984481	601.34	1043.19	972.34	885.07	526.12	782.19	803.31	755.96	754.63	1102.08	681.52	812.34
chr22	29411366	29412269	904	9.05449	9.05044	9.05853	-0.00109613	0.844676	0.984481	439.86	499.86	563.12	576.73	587.46	514.26	512.26	639.52	312.26	506.13	677.91	551.1
chr1	87684145	87684584	440	5.68007	5.67067	5.68941	0.00086019	0.844681	0.984481	55.48	30.43	63.12	86.27	31.14	39.19	34.93	25.2	104.09	40.27	61.3	43.84
chr5	134039014	134040381	1368	7.42042	7.39525	7.44516	-0.00109636	0.844686	0.984481	158.51	195.6	165.25	166.15	150.99	173.55	232.84	163.36	171.74	192.66	137.03	147.98
chr17	289031	289267	237	3.4039	3.4877	3.31493	0.00072868	0.844687	0.984481	16.84	9.42	13.48	10.38	5.19	12	5.82	20.85	10.41	7.43	2.4	12.79
chr19	11574666	11575103	438	6.94837	6.93386	6.96274	-0.000992189	0.844688	0.984481	151.57	118.81	86.52	142.19	132.12	102.37	93.14	137.29	119.7	163.55	161.06	73.68
chr6	100228393	100229739	1347	7.94169	7.91063	7.97209	-0.000940371	0.844695	0.984481	295.22	143.44	180.14	138.19	354.83	331.91	317.25	150.32	265.42	210.01	346.17	217.4
chr5	73436163	73437873	1711	6.32125	6.31197	6.33048	0.000882289	0.844731	0.984481	100.06	78.96	92.91	38.34	71.25	95.17	122.24	75.6	140.52	40.27	38.46	65.77
chr2	179122844	179123841	998	5.57988	5.62892	5.52912	0.000946189	0.844733	0.984481	32.69	46.36	55.32	42.34	61.81	58.38	52.39	40.84	26.02	38.41	42.07	77.34
chr19	44753080	44754677	1598	11.3404	11.3511	11.3297	0.00136779	0.844741	0.984481	2817.49	2722.45	2468.08	2354.86	2660.79	2649.7	2473.96	2449.48	2237.87	2456.92	3000.13	2824.93
chr17	63398581	63399094	514	5.80156	5.75943	5.84249	-0.000919103	0.844748	0.984481	40.62	22.46	89.36	57.51	62.28	52.79	58.21	62.56	67.66	40.89	55.29	59.68
chr6	116645313	116646023	711	5.10727	5.16619	5.04584	0.000898004	0.844749	0.984481	16.84	49.26	29.79	32.75	31.61	55.19	32.02	26.94	20.82	41.51	31.25	45.67
chr1	27725279	27726571	1293	12.0347	12.0262	12.0431	-0.00127891	0.844756	0.984481	4505.6	4435.02	3958.15	3767.94	3671.03	4688.36	3868.12	3710.28	4101.03	3960.43	4697.32	4983.67
chr8	123190920	123191110	191	2.27814	2.29056	2.26562	-0.000566649	0.84476	0.984481	0	5.07	3.55	13.58	2.36	4.8	5.82	3.48	0	4.96	1.2	13.4
chr3	144110028	144110252	225	3.95724	4.04774	3.86067	0.000787236	0.844761	0.984481	14.86	16.66	7.09	25.56	17.46	17.6	14.55	8.69	5.2	29.12	18.03	11.57
chr1	28246364	28247881	1518	11.6921	11.7028	11.6814	0.00124335	0.844765	0.984481	3155.31	3229.55	3480.13	3201.59	3285.05	3649.44	2922.19	2863.95	3065.36	3132.79	4378.8	3342.54
chr13	67353884	67354165	282	4.9875	4.90656	5.06414	0.000894573	0.844791	0.984481	25.76	32.6	31.21	27.96	34.45	27.99	52.39	19.99	62.45	24.78	21.64	19.49
chr4	70558310	70558837	528	4.03285	3.96697	4.09585	-0.000742429	0.844842	0.984481	16.84	5.8	14.18	8.79	14.63	33.59	2.91	23.46	31.23	9.29	16.83	18.88
chr11	125073958	125074233	276	5.82311	5.83121	5.81497	0.000867686	0.844844	0.984481	69.35	49.26	37.59	91.06	67.95	26.39	72.76	41.71	78.07	79.3	32.45	33.49
chr3	114241278	114241729	452	4.3929	4.30312	4.47742	-0.000826033	0.844849	0.984481	24.77	15.94	11.35	15.98	26.42	23.99	11.64	18.25	46.84	22.92	7.21	26.79
chr7	64324245	64324599	355	4.33302	4.42428	4.23561	0.000835145	0.844851	0.984481	18.82	28.98	22.69	19.97	20.76	17.6	14.55	19.12	10.41	16.73	10.82	41.41
chr3	184619400	184619745	346	3.99911	3.96888	4.02872	-0.000811598	0.84487	0.984481	20.8	16.66	12.77	23.17	14.16	6.4	17.46	10.43	15.61	26.64	16.83	10.96
chr18	58148840	58149345	506	5.01916	4.99709	5.0409	-0.000705031	0.844874	0.984481	61.42	28.98	10.64	58.31	12.27	19.99	14.55	24.33	26.02	86.11	28.85	17.66
chr19	6424645	6425697	1053	12.5805	12.5726	12.5884	-0.0013349	0.844882	0.984481	6037.19	6070.81	5942.54	5752.16	5448.03	7299.67	5640.64	5591.48	6011.03	5980.61	7118.1	6610.18
chr5	93622280	93622629	350	7.19196	7.16999	7.2136	-0.00100073	0.844909	0.984481	182.28	135.47	133.33	156.56	170.81	85.58	125.15	98.19	171.74	203.19	139.43	152.85
chr19	14916982	14917304	323	4.06681	3.94189	4.18177	-0.000708967	0.844914	0.984481	32.69	6.52	17.73	8.79	13.68	12.8	0	16.51	52.04	16.11	9.62	14.61
chr5	69188880	69190558	1679	9.54373	9.53501	9.55241	-0.00113842	0.844924	0.984481	723.19	925.11	708.51	661.41	711.56	721.41	937.2	641.26	551.66	763.84	740.42	870.8
chr9	75053485	75054423	939	8.20872	8.14965	8.26547	-0.000642218	0.844927	0.984481	265.5	57.96	78.72	362.66	577.55	361.5	285.23	535.25	364.3	345.68	245.2	70.64
chr11	6648571	6648854	284	5.56743	5.58174	5.55298	-0.000903491	0.844938	0.984481	33.68	45.64	48.23	73.49	59.93	26.39	46.57	46.05	10.41	55.75	54.09	68.81
chr22	50333844	50335265	1422	7.06543	7.11783	7.01106	0.000684669	0.844939	0.984481	165.44	228.2	56.74	262.81	53.79	66.38	177.54	64.3	78.07	223.02	169.48	61.5
chr2	98454438	98456078	1641	9.71348	9.70679	9.72015	-0.00110824	0.844956	0.984481	830.19	867.15	896.45	909.83	899.36	611.04	695.62	835.03	603.7	872.87	1052.93	1000.51
chr4	163165988	163167422	1435	10.6568	10.6666	10.6469	0.0012516	0.844962	0.984481	1488.99	1947.3	1561.7	1389.91	1695.37	1669.16	1493.11	1431.98	1618.55	1484.93	1756.09	1835.38
chr2	229822182	229822631	450	4.80056	4.72095	4.876	-0.000824796	0.844974	0.984481	24.77	21.01	19.86	50.32	25.48	16.8	37.84	29.54	41.63	31.59	26.44	9.13
chr13	20712288	20713494	1207	6.45098	6.46217	6.4397	0.00103608	0.844974	0.984481	76.28	113.01	81.56	73.49	80.69	103.97	87.32	83.42	98.88	105.31	64.91	80.99
chr2	164834603	164835693	1091	7.24091	7.26891	7.21235	0.00101732	0.844979	0.984481	149.59	114.46	243.26	172.54	133.53	111.97	136.8	148.58	124.9	146.82	169.48	163.2
chr12	128829673	128831133	1461	11.5176	11.5083	11.5268	-0.00117185	0.844995	0.984481	3036.43	2627.54	3357.44	2767.04	2975.04	2714.48	2261.5	2760.55	2560.54	2871.98	3530.2	3719.48
chr7	74566651	74567263	613	5.55677	5.48218	5.62769	-0.000931598	0.845004	0.984481	44.58	41.29	57.45	39.94	37.75	47.19	46.57	26.94	88.47	65.05	30.05	39.58
chr1	67144801	67145007	207	3.50237	3.4869	3.51768	-0.000714306	0.845008	0.984481	7.93	11.59	7.09	7.19	7.08	26.39	17.46	10.43	5.2	21.68	4.81	9.13
chr10	29681552	29682355	804	6.50264	6.4502	6.55323	-0.00088732	0.845008	0.984481	121.85	84.04	84.4	41.54	52.85	139.96	139.71	80.81	135.31	72.48	48.08	87.08
chr2	121616641	121617794	1154	6.42537	6.39408	6.456	-0.00102966	0.845016	0.984481	70.34	92.73	89.36	115.83	70.78	65.58	101.87	87.76	93.68	91.07	81.73	70.64
chr4	70665963	70667210	1248	6.41862	6.38568	6.45083	-0.000972224	0.84505	0.984481	77.27	55.78	118.44	117.42	65.59	67.18	119.33	76.46	83.27	92.92	90.15	62.72
chrX	43559707	43559992	286	4.76742	4.80076	4.73329	0.000923256	0.845053	0.984481	38.64	28.25	27.66	18.37	23.12	31.19	20.37	25.2	31.23	19.2	26.44	37.15
chr18	44671888	44672169	282	3.93214	3.96922	3.89408	-0.000848895	0.84506	0.984481	20.8	18.84	12.06	11.98	15.1	15.2	23.28	12.16	0	19.2	12.02	22.53
chr16	70018097	70018729	633	6.16819	6.21441	6.12044	0.000862395	0.845072	0.984481	79.25	79.69	44.68	119.82	63.7	58.38	46.57	55.61	62.45	155.49	55.29	42.02
chr14	64220493	64221926	1434	8.31321	8.34095	8.28492	0.00103458	0.84508	0.984481	275.41	265.15	434.04	291.56	358.61	320.72	261.95	344.96	218.58	237.89	373.81	434.18
chr2	1121444	1122002	559	6.23571	6.30181	6.16644	0.000541185	0.845103	0.984481	2.97	56.51	149.65	51.92	91.54	120.77	11.64	74.73	192.56	9.91	74.52	67.59
chr6	158535922	158537620	1699	7.50332	7.51122	7.49537	0.00101937	0.845113	0.984481	170.4	234.72	224.82	155.77	140.14	168.76	247.4	191.16	197.77	153.63	109.38	183.29
chr19	10353666	10354118	453	4.26247	4.33432	4.18686	0.000830827	0.845114	0.984481	30.71	16.66	12.06	20.77	16.04	24.79	17.46	12.16	10.41	11.77	28.85	28.62
chr12	51307424	51308003	580	4.85071	4.86347	4.83784	0.000903103	0.845123	0.984481	41.61	26.8	22.69	16.77	23.59	43.19	37.84	28.67	31.23	24.78	19.23	29.84
chr4	73068989	73070311	1323	11.8753	11.8679	11.8827	-0.0013662	0.845127	0.984481	3690.27	4206.82	3524.81	3327	3634.22	4042.93	3501.39	3486.96	3710.7	3550.95	4305.48	4100.69
chr13	102399800	102401446	1647	7.36413	7.37546	7.35271	0.00105835	0.845129	0.984481	141.67	202.12	182.27	145.38	208.09	116.77	180.45	166.83	156.13	162.93	173.08	141.28
chr3	27357588	27357996	409	6.30877	6.2944	6.323	0.000992968	0.845158	0.984482	84.21	57.23	73.05	90.26	67	99.17	87.32	69.51	124.9	77.44	45.68	75.51
chr7	102030702	102030963	262	4.05711	4.11544	3.99634	0.000851603	0.845186	0.984482	9.91	21.73	14.89	19.97	15.1	22.39	14.55	26.94	10.41	14.87	18.03	10.96
chr1	113938883	113939456	574	4.87506	4.86831	4.88177	0.000881275	0.845196	0.984482	40.62	36.95	19.86	23.96	30.67	23.19	37.84	13.03	41.63	34.69	18.03	31.67
chr4	165398631	165398906	276	4.65181	4.63066	4.67266	0.000898278	0.845205	0.984482	17.83	27.53	30.5	27.96	26.42	18.4	46.57	19.99	20.82	16.73	30.05	18.88
chr6	6494575	6495037	463	4.67317	4.56896	4.77035	-0.000852812	0.845208	0.984482	16.84	23.91	19.86	22.37	22.65	36.79	11.64	27.81	62.45	30.36	13.22	18.27
chr12	102950582	102951489	908	5.2319	5.21898	5.2447	-0.000906294	0.845246	0.984482	43.59	42.02	30.5	40.74	51.43	15.2	37.84	43.45	31.23	48.94	25.24	40.8
chr2	54013733	54014741	1009	6.29086	6.28409	6.2976	0.0010286	0.84526	0.984482	75.29	68.1	75.18	66.3	73.14	109.57	101.87	77.33	88.47	70	67.31	66.98
chr19	11738010	11739336	1327	10.7701	10.7784	10.7619	0.00137598	0.845281	0.984482	1763.41	1853.12	1798.58	1563.25	1674.61	1885.1	1778.34	1680.49	1660.19	1514.05	1967.63	1817.72
chr5	82173702	82175091	1390	7.56634	7.59834	7.53361	0.000982018	0.845284	0.984482	327.91	163	121.99	159.76	210.92	179.15	189.19	163.36	135.31	263.91	179.09	180.86
chr7	66768860	66770226	1367	7.464	7.45275	7.47516	-0.00101201	0.845295	0.984482	135.72	124.6	219.86	152.57	202.43	215.94	125.15	254.59	166.54	162.93	161.06	197.3
chr11	10878549	10879297	749	6.65781	6.68242	6.63278	-0.00102926	0.845297	0.984482	120.86	97.07	102.84	88.67	94.84	111.97	69.85	123.39	57.25	125.76	96.16	123.01
chr3	107323788	107324010	223	3.18732	3.12927	3.24312	-0.000693721	0.845313	0.984482	10.9	6.52	14.89	11.18	6.61	2.4	5.82	7.82	10.41	8.67	20.43	3.65
chr7	44145398	44146808	1411	8.98214	8.96027	9.00368	-0.00101704	0.845316	0.984482	499.3	398.44	641.13	387.42	462.42	599.84	375.46	350.17	692.18	569.32	394.25	698.47
chr12	100154398	100155584	1187	6.18835	6.13578	6.23907	-0.000936929	0.845338	0.984482	87.18	79.69	75.89	45.53	63.23	70.38	142.62	54.74	78.07	65.05	39.67	73.07
chr2	47767285	47768583	1299	7.01595	7.0171	7.0148	0.00102466	0.845347	0.984482	172.38	140.54	117.73	99.85	93.9	152.76	133.89	141.63	171.74	111.51	110.58	106.57
chr8	134683073	134683719	647	5.88998	5.87908	5.90079	-0.00103712	0.845352	0.984482	53.5	63.03	64.54	63.9	64.17	43.99	69.85	62.56	46.84	56.37	57.69	65.16
chr11	128451750	128452156	407	4.99043	5.03683	4.9425	0.000877866	0.845354	0.984482	31.7	36.95	28.37	32.75	36.8	30.39	32.02	47.79	15.61	15.49	52.89	20.7
chrX	526131	527071	941	6.27742	6.19365	6.3566	-0.000571342	0.845378	0.984482	18.82	28.25	112.06	197.3	54.74	27.99	8.73	61.69	228.99	65.05	50.48	76.73
chr8	115766844	115768311	1468	6.5939	6.63253	6.55421	0.000853224	0.845384	0.984482	33.68	66.65	146.1	154.97	138.73	55.19	61.12	114.7	78.07	70.62	135.82	103.52
chr11	3022110	3023076	967	6.96349	6.96496	6.96203	-0.0010828	0.845388	0.984482	126.81	123.88	100.71	123.02	139.2	135.96	136.8	106.88	88.47	145.58	141.83	128.49
chr16	1876511	1876677	167	2.80167	2.80519	2.79814	-0.000666864	0.845392	0.984482	5.94	6.52	3.55	14.38	7.55	4	8.73	4.34	0	12.39	13.22	3.04
chr6	24867232	24867619	388	4.67013	4.70054	4.63907	0.000832067	0.845397	0.984482	39.63	23.18	18.44	13.58	23.59	37.59	20.37	21.72	26.02	22.92	45.68	12.79
chr2	218229162	218230305	1144	7.30287	7.32837	7.2769	0.00101515	0.845397	0.984482	172.38	139.09	159.57	187.72	196.76	108.77	125.15	144.24	140.52	195.76	210.35	114.48
chr10	14601900	14602623	724	9.02695	9.04621	9.00744	0.00112375	0.845399	0.984482	461.66	664.31	541.84	554.37	490.73	459.08	529.72	453.57	395.53	603.39	611.81	493.86
chr7	892480	892988	509	4.46229	4.46551	4.45907	0.00082253	0.845405	0.984482	23.78	42.74	20.57	15.98	15.1	14.4	26.19	13.9	31.23	30.36	12.02	18.27
chr11	44110082	44110568	487	6.35995	6.31367	6.4048	-0.000948498	0.845413	0.984482	116.9	41.29	96.45	69.5	73.14	79.98	87.32	85.15	124.9	94.16	51.68	65.16
chr17	78665317	78666872	1556	7.60621	7.61563	7.59673	0.00106827	0.845414	0.984482	166.43	207.19	259.57	198.1	172.7	172.75	165.9	233.74	223.79	177.8	205.54	154.67
chr13	30336318	30336824	507	5.24722	5.29761	5.19502	0.000829789	0.845426	0.984483	41.61	48.54	48.23	11.18	34.45	51.99	34.93	51.27	26.02	16.73	37.26	53.59
chr16	81841652	81842519	868	9.52041	9.50975	9.53099	-0.00106924	0.845437	0.984484	658.8	815.72	780.85	782.82	758.27	577.45	445.31	665.59	671.36	810.3	973.6	872.63
chr6	32379607	32379880	274	3.92897	3.81227	4.03693	-0.00045813	0.845457	0.984486	7.93	9.42	14.18	21.57	0	31.19	0	17.38	20.82	26.64	33.66	0
chr15	77012790	77013194	405	5.55051	5.52621	5.57442	-0.000935038	0.84546	0.984486	58.45	43.47	32.62	53.52	47.66	40.79	34.93	69.51	57.25	61.33	33.66	29.23
chr20	1466309	1468103	1795	11.3105	11.324	11.2968	0.00117425	0.84547	0.984486	2259.74	3065.83	2400.7	2646.42	2126.65	2883.24	2389.56	2739.69	2019.29	2313.2	2537.37	3095.92
chr9	106752982	106753853	872	6.22978	6.15296	6.30272	-0.00065825	0.845488	0.984494	23.78	71	197.87	44.73	47.19	42.39	61.12	60.82	197.77	66.91	49.28	37.76
chr9	112774068	112775376	1309	6.99756	7.02536	6.9692	0.000996286	0.845528	0.98452	126.81	131.12	130.5	108.64	150.99	133.56	113.51	109.48	109.29	74.96	147.84	196.69
chr6	43021107	43022312	1206	8.89785	8.87804	8.91738	-0.00118271	0.845531	0.98452	417.08	497.69	519.86	492.86	486.01	409.49	454.05	384.93	588.09	503.65	486.8	483.51
chr17	80702991	80703727	737	6.32117	6.32715	6.31516	0.000997392	0.845553	0.984527	73.31	61.58	69.5	67.9	80.69	128.77	98.96	81.68	83.27	65.05	75.72	73.07
chr9	133619692	133620169	478	5.43902	5.45256	5.42535	0.000953821	0.845558	0.984527	43.59	46.36	43.97	39.14	50.49	39.19	49.48	33.02	41.63	59.47	50.48	23.75
chr15	39623546	39624026	481	4.76687	4.74636	4.78709	0.000745793	0.845576	0.984535	47.55	39.12	17.73	17.57	7.08	31.99	17.46	16.51	67.66	24.78	25.24	14.01
chr1	1068465	1070713	2249	10.9912	11.0045	10.9778	0.00111543	0.845589	0.984536	1886.25	2572.49	1585.81	2394	2269.62	1617.97	1714.31	1720.46	2107.76	2474.26	2074.61	2008.93
chr7	152433696	152437078	3383	11.1139	11.1051	11.1225	-0.00126867	0.84561	0.984536	1900.12	2542.06	2202.83	2128	2167.7	2276.2	2441.95	2597.19	2066.13	2149.03	1857.05	2265.91
chr8	78758605	78758823	219	3.97521	4.05104	3.89516	0.000828647	0.845614	0.984536	15.85	12.32	14.89	21.57	21.23	13.6	20.37	14.77	0	17.35	27.65	9.13
chr18	58529800	58530234	435	6.68604	6.73126	6.63937	0.00106731	0.845639	0.984536	116.9	87.66	98.58	100.65	113.72	119.97	101.87	116.43	62.45	116.47	94.96	105.96
chr9	92986030	92986485	456	5.05688	5.05193	5.06181	0.000967067	0.845648	0.984536	31.7	31.15	35.46	32.75	28.78	39.19	29.11	36.49	46.84	37.79	27.65	22.53
chr3	32285596	32286203	608	5.25241	5.22752	5.27687	-0.000922555	0.845661	0.984536	23.78	36.22	20.57	45.53	46.71	51.99	40.75	46.05	36.43	45.22	28.85	35.32
chr1	155061539	155062071	533	8.79902	8.80591	8.79209	0.00118168	0.845678	0.984536	450.76	498.41	404.25	475.29	375.12	481.47	544.27	445.75	426.76	436.12	418.29	388.51
chr13	109646558	109646761	204	3.59458	3.46333	3.71487	-0.000811952	0.845684	0.984536	11.89	12.32	7.8	13.58	11.8	8.8	17.46	11.3	20.82	6.19	9.62	13.4
chr7	85230140	85231283	1144	8.02841	8.05314	8.00325	0.00106387	0.845687	0.984536	208.04	196.32	343.97	311.53	264.24	269.53	253.22	285	202.97	253.37	237.99	306.91
chr1	197356867	197357254	388	4.37953	4.28456	4.46864	-0.000822217	0.845689	0.984536	8.92	23.18	24.82	16.77	16.04	27.19	46.57	20.85	20.82	19.2	13.22	12.18
chr17	27759896	27760656	761	5.65851	5.65065	5.66632	0.000921027	0.845692	0.984536	55.48	66.65	52.48	50.32	26.9	49.59	49.48	49.53	83.27	60.09	28.85	33.49
chr9	129586338	129586586	249	2.94963	2.97824	2.92045	0.000625476	0.845703	0.984537	6.93	6.52	11.35	15.18	3.3	4	0	18.25	15.61	2.48	3.61	5.48
chr17	77453568	77454067	500	7.26476	7.25139	7.27802	-0.00101093	0.845714	0.984537	161.48	153.58	121.28	218.87	140.61	118.37	84.41	141.63	176.95	161.07	186.31	180.86
chr14	61752456	61753129	674	8.1656	8.19158	8.13915	0.0010271	0.84574	0.984554	206.06	283.98	333.33	380.23	332.19	218.34	302.7	254.59	176.95	298.6	382.23	276.46
chr14	69766530	69768063	1534	11.4966	11.5104	11.4827	0.00116601	0.845766	0.984564	2984.91	3504.12	2661.7	2443.53	2850.47	3059.19	2855.25	2753.6	2040.11	2854.63	3288.61	3378.47
chr2	112626379	112627194	816	7.45437	7.42409	7.48402	-0.00103362	0.84577	0.984564	163.46	190.53	158.86	131	161.85	224.74	224.11	213.75	202.97	151.16	121.4	160.76
chr3	153622011	153622479	469	4.69439	4.56021	4.81716	-0.000753136	0.845796	0.984564	31.7	12.32	19.86	12.78	21.71	43.19	23.28	30.41	72.86	11.77	18.03	12.79
chr4	6574504	6575781	1278	9.51475	9.49894	9.53038	-0.00113205	0.845798	0.984564	639.98	971.47	668.79	661.41	639.83	759.8	870.25	695.13	775.45	669.06	625.03	801.99
chr14	105074948	105075152	205	5.54899	5.46877	5.62498	-0.000610701	0.8458	0.984564	13.87	72.44	39.01	57.51	26.9	55.99	72.76	84.28	83.27	34.69	16.83	4.26
chr10	88194070	88194572	503	4.80759	4.77354	4.84087	-0.000819561	0.845812	0.984565	28.73	18.84	19.86	13.58	23.12	59.98	32.02	39.1	26.02	16.11	27.65	31.06
chr15	82849676	82850125	450	6.45911	6.46488	6.45331	0.00101349	0.845828	0.984568	94.11	72.44	76.6	101.45	75.02	110.37	116.42	89.5	93.68	92.3	54.09	79.77
chr4	47490449	47490880	432	6.49109	6.48119	6.50092	-0.000941709	0.845843	0.984568	98.08	73.89	84.4	79.08	85.41	115.17	110.6	43.45	57.25	148.68	81.73	101.7
chr14	54378474	54379483	1010	5.59434	5.65243	5.53381	0.000960828	0.845851	0.984568	40.62	54.33	51.77	41.54	49.54	63.98	34.93	40.84	36.43	71.86	36.06	57.85
chr8	11158869	11159224	356	5.0341	5.09248	4.97326	0.000754893	0.845883	0.984568	41.61	33.32	11.35	71.89	19.35	27.19	17.46	28.67	26.02	45.22	57.69	13.4
chr18	58400064	58400297	234	3.57116	3.50065	3.63838	-0.000734599	0.845885	0.984568	6.93	10.87	7.09	7.19	9.44	26.39	14.55	13.9	15.61	17.35	7.21	6.09
chr11	83162422	83162674	253	6.9592	6.98972	6.92803	0.00102657	0.845893	0.984568	91.14	144.16	136.88	150.97	117.02	122.37	165.9	112.09	72.86	135.05	97.36	147.37
chr11	62514101	62515097	997	5.62458	5.63015	5.619	-0.000920075	0.845894	0.984568	62.41	66.65	41.84	47.93	31.14	47.19	34.93	76.46	31.23	52.66	66.11	33.49
chr10	9707117	9707708	592	4.73742	4.71152	4.76287	0.000686483	0.845904	0.984568	22.79	10.14	29.08	12.78	44.83	37.59	5.82	34.76	83.27	11.15	8.41	19.49
chr4	42632699	42632955	257	7.13292	7.17172	7.09305	0.000963401	0.84591	0.984568	123.83	122.43	150.35	185.32	178.36	104.77	177.54	100.79	57.25	206.29	121.4	155.89
chr7	33108641	33110076	1436	10.3888	10.3777	10.3999	-0.00114976	0.845958	0.98458	1169.99	1610.43	1236.17	1141.48	1242.39	1581.98	1565.87	1343.35	1217.82	1238.37	1137.07	1603.98
chr2	135004126	135004913	788	6.16839	6.10956	6.22491	-0.000909405	0.845968	0.98458	62.41	83.31	95.04	30.35	55.21	87.98	75.67	49.53	124.9	82.39	48.08	68.2
chr9	98263303	98264265	963	7.44148	7.44029	7.44267	0.00113004	0.845973	0.98458	170.4	173.14	185.11	183.72	148.16	181.55	218.29	151.19	176.95	160.45	170.68	166.24
chr2	231524448	231524764	317	3.88031	3.83874	3.92071	0.000718357	0.845979	0.98458	7.93	18.84	19.15	15.18	20.76	4	17.46	10.43	26.02	7.43	24.04	5.48
chr4	11119384	11120072	689	5.59942	5.6646	5.53116	0.000872625	0.845983	0.98458	60.43	25.36	56.03	39.94	43.41	79.18	37.84	89.5	20.82	43.98	40.87	44.45
chr16	17258765	17259799	1035	7.4172	7.38387	7.44977	-0.000846716	0.846004	0.98458	223.89	153.58	77.3	297.95	140.61	108.77	136.8	114.7	213.38	358.07	131.02	95
chr8	58669719	58669958	240	3.77306	3.86028	3.68022	0.000804607	0.846013	0.98458	12.88	15.21	9.22	25.56	12.27	12	20.37	9.56	0	18.58	16.83	11.57
chr2	65041146	65041500	355	4.19386	4.2804	4.10179	0.000877916	0.846022	0.98458	20.8	26.08	19.15	12.78	16.99	20.79	20.37	16.51	5.2	16.11	18.03	26.79
chr7	157568397	157569527	1131	7.61294	7.56854	7.65601	-0.000997082	0.846029	0.98458	127.8	163	224.82	181.33	260.46	181.55	174.63	199.85	333.08	164.79	195.92	141.89
chr9	113655135	113655707	573	5.14235	5.17491	5.10903	0.000847918	0.846042	0.98458	34.67	51.44	30.5	36.74	25.01	38.39	64.03	39.97	20.82	45.84	9.62	26.79
chr10	80539582	80540077	496	8.01403	8.0479	7.97935	0.00100422	0.846046	0.98458	268.47	264.42	192.2	277.18	331.24	254.33	238.66	304.99	145.72	362.4	169.48	292.91
chrX	109487461	109488233	773	7.27485	7.2563	7.29317	-0.00103612	0.846047	0.98458	134.73	141.27	175.18	173.34	184.02	108.77	154.26	108.61	161.33	183.99	156.26	176.6
chr7	47170602	47170816	215	3.91096	3.77615	4.03425	-0.000624632	0.846069	0.98458	9.91	13.04	12.06	9.59	8.02	29.59	17.46	22.59	36.43	6.19	15.63	0
chr8	128338773	128339084	312	3.66266	3.636	3.68884	-0.000796295	0.846111	0.98458	12.88	9.42	22.69	11.98	8.02	9.6	11.64	12.16	10.41	12.39	21.64	9.13
chr15	74905992	74907586	1595	10.1042	10.1171	10.0911	0.00116549	0.846115	0.98458	1087.76	1457.57	933.33	1019.27	1102.72	1062.92	1277.73	1154.79	915.97	1093.41	969.99	1132.65
chrX	104110702	104110978	277	6.04774	6.08169	6.01298	0.000974214	0.846124	0.98458	81.24	54.33	86.52	83.87	50.02	50.39	34.93	73.86	72.86	58.85	75.72	71.25
chr9	137267761	137268688	928	6.7166	6.70057	6.73246	-0.00083491	0.846125	0.98458	159.5	93.45	55.32	152.57	100.03	63.18	72.76	119.91	41.63	172.84	179.09	51.76
chr1	39514576	39515998	1423	5.80052	5.73907	5.85945	-0.000755704	0.846125	0.98458	36.66	10.14	97.16	34.35	106.17	35.99	64.03	33.89	83.27	32.21	63.7	71.25
chr12	94140628	94141327	700	5.14082	5.1343	5.14731	-0.000907666	0.846156	0.98458	43.59	43.47	24.82	19.17	26.9	52.79	37.84	30.41	26.02	44.6	39.67	34.1
chr17	44334520	44335181	662	5.5809	5.50952	5.64892	-0.000856229	0.846164	0.98458	55.48	41.29	30.5	75.09	40.58	30.39	34.93	47.79	98.88	65.05	30.05	24.36
chr16	71845396	71846694	1299	10.4585	10.4733	10.4436	0.00118714	0.846165	0.98458	1369.12	1803.13	1341.13	1366.75	1318.36	1330.85	1283.55	1321.62	1129.34	1393.25	1675.55	1552.22
chr17	78771593	78772263	671	8.86294	8.85313	8.87268	-0.00104779	0.846185	0.98458	402.22	505.66	467.37	484.07	589.82	325.51	398.74	466.61	348.69	397.72	605.8	594.95
chr19	57708492	57709562	1071	10.5937	10.6065	10.5807	0.00117173	0.8462	0.98458	1604.9	1461.2	1730.49	1165.45	1544.85	1847.51	1501.84	1809.95	1379.15	1352.98	1484.44	1660.61
chr2	201177187	201178043	857	7.12535	7.14511	7.10533	0.0010346	0.846202	0.98458	144.64	149.96	148.23	115.83	114.66	175.95	206.65	119.91	88.47	125.14	153.85	132.14
chr2	195666299	195666964	666	4.75864	4.75264	4.7646	-0.000865263	0.846209	0.98458	15.85	44.19	36.88	21.57	24.06	19.19	23.28	20.85	20.82	27.26	27.65	43.24
chr3	195441895	195443522	1628	12.2216	12.2125	12.2306	-0.00125239	0.846227	0.98458	4432.29	5481.84	4619.85	4213.67	4417.98	5311.4	4706.35	4149.95	4621.47	4323.46	5529.09	5505.54
chr22	20747060	20747526	467	4.64706	4.67864	4.61477	0.000769192	0.84623	0.98458	30.71	23.91	15.6	31.95	38.69	12.8	8.73	44.31	36.43	30.97	18.03	8.53
chr17	31008100	31009573	1474	9.04304	9.02671	9.05918	-0.00121357	0.84623	0.98458	466.61	599.11	548.23	536.79	496.39	482.27	442.4	559.58	655.75	517.28	494.01	531.62
chr9	33510412	33511420	1009	6.36947	6.34685	6.39175	-0.000977391	0.846241	0.98458	62.41	78.24	75.89	59.91	86.35	125.57	119.33	68.64	62.45	102.22	81.73	69.42
chr19	35648029	35648474	446	10.4321	10.4268	10.4374	-0.00132855	0.846247	0.98458	1475.12	1332.97	1321.98	1395.5	1199.45	1534	1417.44	1242.55	1269.86	1400.06	1430.35	1559.53
chr6	131532524	131533051	528	4.6924	4.68509	4.69969	0.000915739	0.846263	0.98458	22.79	28.25	34.04	27.16	16.51	25.59	17.46	18.25	41.63	23.54	28.85	26.18
chr4	25729588	25729888	301	4.694	4.64058	4.74552	-0.000701318	0.846267	0.98458	37.65	40.57	11.35	30.35	19.35	10.4	43.66	7.82	15.61	18.58	63.7	11.57
chr5	139581989	139582406	418	4.22905	4.20391	4.25376	-0.000778118	0.846275	0.98458	31.7	20.28	7.09	20.77	17.93	12.8	8.73	11.3	20.82	24.16	36.06	13.4
chr9	4759357	4759745	389	6.21341	6.2151	6.21171	0.00103574	0.846278	0.98458	77.27	78.24	68.08	65.5	72.67	83.98	96.05	59.96	78.07	73.72	54.09	82.82
chr15	101300418	101300797	380	5.03259	4.99069	5.0733	0.000893839	0.846296	0.984583	34.67	23.91	38.3	37.54	25.95	30.39	32.02	29.54	67.66	28.5	12.02	32.27
chr7	27662119	27663310	1192	11.4278	11.419	11.4366	-0.00122933	0.846301	0.984583	2677.8	3068	2665.95	2414.77	2342.76	3259.94	2858.16	2383.44	2550.13	2711.53	2902.77	3224.4
chr13	95189120	95189685	566	6.03218	6.04228	6.02202	0.000842128	0.846324	0.984597	49.53	77.52	48.23	60.71	77.86	81.58	96.05	33.02	72.86	45.84	119	23.14
chr16	56642994	56644112	1119	7.54902	7.56056	7.53739	0.00100959	0.846389	0.984661	195.16	207.91	167.38	186.12	213.75	162.36	238.66	152.06	187.36	251.52	180.3	104.74
chr11	9639842	9640562	721	8.05935	8.07451	8.04403	0.00100431	0.846405	0.984667	337.82	191.25	290.78	284.37	289.25	223.94	160.08	192.03	369.51	347.54	239.19	275.25
chr6	11244102	11245053	952	5.59035	5.64218	5.5366	0.000948447	0.846441	0.984688	53.5	27.53	68.08	52.72	51.43	46.39	58.21	48.66	20.82	61.33	48.08	41.41
chr2	60282429	60282821	393	4.00858	4.00121	4.01591	0.000809764	0.846444	0.984688	8.92	15.21	22.69	7.99	18.87	22.39	5.82	14.77	31.23	19.2	10.82	15.22
chr3	187714271	187715083	813	6.19346	6.17263	6.21399	-0.00104092	0.846464	0.984699	73.31	63.03	78.72	81.48	57.09	79.18	93.14	79.07	67.66	70	66.11	69.42
chr3	130746183	130748361	2179	9.93221	9.92213	9.94222	-0.00113454	0.846494	0.984712	957.99	1288.05	894.32	965.75	896.05	818.98	1036.15	837.64	889.94	1024.03	908.69	1206.34
chr2	112645054	112646479	1426	11.7594	11.7686	11.7501	0.00126912	0.846499	0.984712	3386.14	4298.1	3283.68	3028.25	3194.93	3743.01	3876.85	3166.33	3159.04	3280.85	3532.61	3651.28
chr11	36380781	36381273	493	7.20025	7.21223	7.18817	0.000945036	0.846508	0.984712	114.92	108.67	216.31	158.96	194.88	95.97	136.8	187.69	197.77	161.69	103.37	87.69
chr4	168877512	168878549	1038	7.57642	7.54913	7.6032	-0.00101668	0.846524	0.984712	142.66	236.89	209.22	134.2	202.43	198.35	183.36	178.13	244.6	164.17	140.63	255.76
chr10	73625140	73626754	1615	10.7906	10.8026	10.7785	0.00137863	0.846536	0.984712	1884.27	1919.77	1722.69	1707.03	1701.51	1781.13	1650.28	1647.47	1535.28	1768.66	2016.92	1920.64
chr13	49654880	49655115	236	3.31378	3.21642	3.40498	-0.00058639	0.846572	0.984712	9.91	9.42	3.55	16.77	11.32	4.8	5.82	1.74	20.82	30.36	3.61	1.22
chr2	25877402	25879005	1604	11.5941	11.5855	11.6026	-0.00133677	0.846575	0.984712	3061.19	3464.27	3024.11	3034.64	2786.3	3068.79	3143.39	2641.51	3185.06	2812.51	3379.96	3496
chr6	41199517	41202153	2637	11.6637	11.6476	11.6797	-0.00103244	0.84658	0.984712	2821.45	3181.74	3495.74	2972.33	3437.93	3340.72	2453.59	3759.8	2383.59	2103.19	5258.64	3724.35
chr1	15616845	15618776	1932	10.8322	10.8428	10.8215	0.00134642	0.846582	0.984712	1751.52	2144.34	1955.31	1709.43	1792.58	1665.96	1760.88	1917.7	1613.35	1761.84	2001.29	1803.11
chr1	145957391	145958481	1091	11.3075	11.3198	11.295	0.00126481	0.846595	0.984712	2357.81	2765.19	2553.89	2540.18	2414.01	2706.49	2526.35	2323.48	1930.82	2528.78	2914.79	2851.73
chr6	119340661	119341140	480	5.10603	5.17151	5.03743	0.000770654	0.846606	0.984712	26.75	41.29	21.99	21.57	35.86	68.78	23.28	72.99	20.82	21.06	13.22	45.67
chr19	1205254	1206114	861	11.2309	11.2369	11.225	0.00139342	0.846616	0.984712	2536.13	2602.19	2222.69	2314.92	2157.79	2647.3	2409.93	2286.12	2591.77	2264.26	2216.44	2592.92
chr3	125350623	125351878	1256	7.47044	7.5067	7.43324	0.000976941	0.846617	0.984712	122.84	182.56	189.36	274.79	163.26	158.36	125.15	214.62	124.9	262.05	159.86	150.41
chr10	84177652	84178102	451	7.18218	7.21016	7.15364	0.000942936	0.846634	0.984712	158.51	192.7	153.19	170.94	149.11	63.98	90.23	106.01	145.72	147.44	218.76	146.15
chr1	181014446	181014755	310	3.42926	3.51045	3.34322	0.000761081	0.846685	0.984712	12.88	7.24	11.35	10.38	11.32	15.2	11.64	12.16	5.2	19.2	8.41	4.26
chr17	36600951	36603260	2310	10.0965	10.1072	10.0857	0.00123618	0.846698	0.984712	1108.57	1355.43	999.29	959.36	1045.16	1150.1	1158.4	1217.35	994.03	1017.83	1104.62	1027.91
chr2	84894176	84895408	1233	9.1602	9.18407	9.13594	0.00109498	0.846702	0.984712	536.95	436.11	677.3	625.46	640.78	573.45	512.26	639.52	369.51	615.78	608.2	630.27
chr1	2199163	2199769	607	9.13165	9.11561	9.14752	-0.00123323	0.846717	0.984712	510.2	564.34	611.35	511.23	528.95	602.24	488.97	572.62	686.97	509.23	542.09	602.86
chrX	118501830	118502660	831	7.13386	7.17901	7.08725	0.0010344	0.846737	0.984712	138.69	126.05	146.1	150.97	176.47	131.17	101.87	136.42	88.47	191.42	144.24	153.46
chr2	201245289	201245780	492	5.86735	5.86163	5.87304	-0.000938318	0.84674	0.984712	61.42	37.67	81.56	61.51	54.74	51.99	84.41	49.53	31.23	73.72	37.26	75.51
chr6	149761143	149762019	877	8.177	8.20101	8.15259	0.00107591	0.846742	0.984712	283.33	236.17	313.47	374.64	305.29	252.73	227.02	267.63	260.22	367.36	281.26	303.87
chr19	11374454	11375751	1298	12.3893	12.3805	12.3981	-0.00123934	0.846743	0.984712	5565.63	5465.9	5182.97	4867.09	4734.59	6176.77	4787.85	4953.7	5089.86	4973.93	6794.77	5784.44
chr6	106676783	106677807	1025	6.84332	6.82047	6.86582	-0.00084245	0.846754	0.984712	102.04	124.6	179.43	24.76	103.34	143.96	128.06	89.5	62.45	107.79	122.6	189.38
chr11	88435514	88435730	217	3.35311	3.36511	3.34101	0.000589686	0.84676	0.984712	28.73	2.17	0.71	16.77	9.44	4	8.73	14.77	20.82	6.81	6.01	3.65
chr15	92797044	92797826	783	6.61136	6.57853	6.64346	-0.000988783	0.846761	0.984712	95.11	84.76	87.23	109.44	84.93	111.97	128.06	133.81	104.09	98.5	78.13	57.24
chr14	91311289	91311629	341	8.11425	8.11101	8.11748	-0.00109258	0.846766	0.984712	288.29	276.01	237.59	339.49	243.95	273.53	273.59	247.64	218.58	254.61	352.18	319.7
chr9	71935804	71936101	298	3.91693	4.01085	3.81647	0.00079471	0.846773	0.984712	16.84	12.32	12.06	7.99	17.93	29.59	5.82	12.16	10.41	19.82	16.83	19.49
chr12	93733334	93733629	296	3.94273	3.86173	4.01941	-0.000863022	0.846782	0.984712	12.88	13.76	17.73	11.98	18.87	12	20.37	13.9	20.82	18.58	9.62	14.01
chr11	118117398	118119014	1617	6.65639	6.5794	6.72948	-0.000564976	0.846819	0.984712	23.78	24.63	157.45	163.75	61.81	142.36	81.5	42.58	182.15	26.64	278.86	24.97
chr3	154305016	154305267	252	4.75689	4.77193	4.7417	0.000871995	0.846839	0.984712	15.85	31.88	30.5	27.16	37.75	20.79	17.46	18.25	31.23	25.4	46.88	21.31
chr9	32603826	32604849	1024	7.13781	7.18359	7.09054	0.000702575	0.846843	0.984712	104.02	128.23	63.12	411.38	99.09	66.38	142.62	143.37	140.52	195.14	137.03	59.07
chr3	42118839	42119268	430	5.35297	5.29422	5.40943	-0.000860938	0.846848	0.984712	26.75	35.5	31.91	31.15	42.94	67.18	72.76	46.92	41.63	17.97	30.05	45.67
chr17	64019817	64021086	1270	11.9369	11.9517	11.922	0.00110054	0.846879	0.984712	3980.54	4277.09	4024.81	3374.13	3843.26	4266.87	2925.1	3627.73	2945.66	3659.36	5368.02	4757.14
chr6	142838936	142839438	503	5.9263	5.92717	5.92543	-0.000927667	0.846895	0.984712	68.36	52.88	53.9	90.26	63.7	35.99	84.41	66.04	15.61	67.52	80.53	50.54
chr1	228173497	228175050	1554	6.85777	6.89698	6.81746	0.000810906	0.846906	0.984712	187.24	94.18	153.19	47.13	106.17	127.17	58.21	149.45	135.31	166.02	26.44	141.28
chr22	37229908	37231185	1278	9.69139	9.71108	9.67142	0.00110072	0.846918	0.984712	772.73	861.36	782.98	1026.46	832.82	752.6	698.53	788.11	588.09	822.07	1129.86	865.93
chr20	33819908	33820694	787	5.81025	5.83404	5.78606	0.000995087	0.846921	0.984712	45.57	48.54	57.45	56.71	68.42	65.58	52.39	53.87	57.25	71.86	38.46	57.24
chr6	134093021	134093530	510	6.03521	5.99924	6.0703	-0.000957513	0.846925	0.984712	68.36	51.44	60.28	67.9	64.64	71.18	104.78	78.2	62.45	59.47	28.85	69.42
chr8	51400665	51401378	714	5.78772	5.84338	5.72982	0.00063819	0.846935	0.984712	49.53	25.36	56.74	135	67.48	10.4	29.11	71.25	57.25	65.67	80.53	14.61
chr22	17842190	17843011	822	6.48999	6.4543	6.52482	-0.000872646	0.846948	0.984712	85.2	113.01	33.33	135.8	97.2	61.58	58.21	85.15	124.9	135.67	94.96	53.59
chr19	34501281	34501880	600	7.4719	7.47163	7.47218	0.000984349	0.846952	0.984712	196.15	169.52	163.83	159.76	124.57	251.13	235.75	157.27	255.01	167.26	108.18	141.89
chr17	65556458	65556876	419	6.29168	6.23232	6.3487	-0.000836179	0.846954	0.984712	36.66	43.47	51.06	119.82	95.31	104.77	98.96	68.64	135.31	48.32	36.06	101.7
chr2	196413173	196413399	227	4.4617	4.44143	4.48169	-0.000848434	0.846975	0.984712	10.9	15.94	21.99	21.57	28.78	31.19	14.55	14.77	20.82	19.82	34.86	29.23
chr14	89177069	89178129	1061	8.26502	8.25589	8.27409	-0.00111667	0.846979	0.984712	291.26	270.22	295.74	285.17	298.21	393.5	372.55	285.87	260.22	308.51	278.86	351.37
chr3	184361408	184363840	2433	11.6724	11.6652	11.6796	-0.0012575	0.846979	0.984712	3138.47	3739.56	3103.54	2937.19	2998.16	3569.46	3486.84	3316.66	2602.18	3093.14	3795.84	3387.6
chrX	41707207	41707827	621	7.12418	7.11901	7.12932	-0.000984721	0.846988	0.984712	150.58	81.14	172.34	175.74	146.27	107.97	142.62	182.47	83.27	125.14	167.07	139.45
chr4	140829458	140830625	1168	7.99627	7.98564	8.00683	-0.00107441	0.846993	0.984712	225.87	203.57	312.77	315.53	246.31	216.74	291.05	286.74	218.58	234.79	230.78	281.34
chr11	35058649	35059814	1166	8.4267	8.42262	8.43077	-0.00102353	0.847008	0.984712	283.33	391.2	373.05	365.85	361.44	283.93	302.7	331.06	182.15	324	454.35	476.2
chrX	1176409	1177468	1060	7.74769	7.78652	7.70778	0.000859469	0.847013	0.984712	114.92	236.17	344.68	220.47	171.76	236.74	116.42	345.83	114.5	102.84	372.61	202.17
chr20	4711534	4711946	413	4.65813	4.66886	4.64731	0.000745853	0.847024	0.984712	31.7	25.36	15.6	51.12	16.04	12.8	23.28	25.2	36.43	14.87	43.27	7.31
chr12	67547921	67548931	1011	7.92498	7.95987	7.88922	0.000964422	0.847029	0.984712	243.71	278.19	239.01	221.27	245.36	266.33	139.71	245.03	145.72	162.31	400.26	329.44
chr16	30479026	30479333	308	3.67378	3.69426	3.653	0.000687878	0.847034	0.984712	25.76	17.39	4.96	14.38	10.38	4.8	11.64	10.43	20.82	22.3	4.81	5.48
chr8	41754139	41754983	845	5.61786	5.63117	5.60442	0.00079265	0.847054	0.984712	83.22	27.53	68.08	25.56	53.79	39.19	32.02	84.28	83.27	23.54	46.88	21.92
chr11	1728774	1729776	1003	6.6822	6.64781	6.7158	-0.000811568	0.847057	0.984712	105.01	177.49	50.35	166.95	59.45	42.39	151.35	101.66	72.86	125.14	135.82	43.84
chr16	22199639	22199932	294	6.66206	6.61413	6.70845	-0.00066408	0.847061	0.984712	158.51	91.28	30.5	210.08	67	30.39	145.53	97.32	52.04	187.09	94.96	50.54
chr8	26440237	26441561	1325	7.47796	7.49332	7.46244	0.00103645	0.84707	0.984712	177.33	147.79	231.91	178.13	191.57	154.36	195.01	243.3	166.54	166.64	145.44	141.28
chr2	99351149	99351372	224	3.70118	3.62388	3.77455	-0.000750587	0.847082	0.984712	14.86	10.14	17.73	15.98	5.66	9.6	29.11	15.64	10.41	14.25	6.01	6.7
chr1	213987529	213989576	2048	6.76684	6.70394	6.82711	-0.000646614	0.847105	0.984712	97.09	113.74	50.35	226.86	99.09	38.39	78.58	53.87	223.79	221.78	67.31	35.93
chr7	106465595	106466319	725	5.75848	5.72051	5.79546	-0.000875965	0.847116	0.984712	53.5	83.31	34.75	33.55	79.27	31.99	72.76	41.71	46.84	35.31	75.72	60.9
chr4	68175449	68175850	402	4.76326	4.61498	4.8977	-0.000782944	0.847125	0.984712	30.71	28.25	11.35	24.76	20.76	31.19	46.57	18.25	67.66	17.35	14.42	14.61
chr11	59076824	59077929	1106	8.88446	8.90227	8.86642	0.00114472	0.84713	0.984712	455.71	386.13	568.08	488.07	473.74	499.07	433.67	488.33	405.94	408.25	528.87	535.27
chrX	72120988	72121773	786	6.31107	6.28962	6.3322	-0.00101116	0.847134	0.984712	105.01	60.13	64.54	71.89	75.02	92.78	84.41	89.5	88.47	81.77	58.9	80.38
chr1	58724590	58724745	156	3.22295	3.32915	3.1083	0.000750342	0.847141	0.984712	14.86	6.52	11.35	8.79	5.19	13.6	14.55	12.16	0	8.05	6.01	10.96
chr4	102759958	102761677	1720	12.1774	12.1891	12.1657	0.00118569	0.847167	0.984712	4726.52	5295.66	4877.29	4311.92	4757.71	4048.53	4103.87	3923.16	3950.1	4557.63	5077.15	5954.34
chr12	110582222	110583763	1542	11.3626	11.3738	11.3513	0.00115915	0.847196	0.984712	2464.81	3104.23	2668.08	2441.13	2796.68	2447.35	2276.05	2589.37	2805.15	2488.51	2067.4	3449.72
chr16	1363389	1364031	643	7.46078	7.44849	7.47297	-0.00109168	0.847198	0.984712	192.19	178.21	151.77	184.52	142.97	198.35	136.8	159.88	208.17	195.14	185.1	180.86
chr15	78263311	78263503	193	4.41445	4.39841	4.43031	-0.000823375	0.847205	0.984712	33.68	21.01	22.69	12.78	15.57	20.79	34.93	19.12	10.41	35.31	18.03	11.57
chr1	199512128	199512487	360	4.73851	4.76127	4.71538	0.000808017	0.847205	0.984712	27.74	26.8	7.09	26.36	36.33	38.39	34.93	33.02	26.02	32.21	16.83	14.61
chr2	171598588	171599452	865	6.59802	6.5846	6.61131	0.000986919	0.847214	0.984712	105.01	84.76	79.43	104.64	76.44	125.57	125.15	74.73	140.52	102.84	70.92	72.47
chr9	1869883	1870171	289	4.6131	4.52651	4.69478	-0.000834858	0.84723	0.984712	26.75	10.87	25.53	28.76	28.78	17.6	26.19	11.3	41.63	30.97	28.85	16.44
chr22	19886568	19887427	860	7.34889	7.3058	7.39074	-0.00101415	0.847233	0.984712	153.56	141.99	164.54	178.13	188.74	122.37	229.93	178.13	208.17	133.19	146.64	110.83
chr5	181163997	181164199	203	4.61883	4.5899	4.6472	-0.000729966	0.847261	0.984712	22.79	44.92	37.59	7.19	8.02	23.99	8.73	40.84	26.02	18.58	34.86	21.31
chr6	154606407	154607075	669	6.33616	6.3622	6.30964	0.000865991	0.847269	0.984712	118.88	70.27	52.48	101.45	113.72	36.79	104.78	53.87	72.86	116.47	86.54	41.41
chr7	131522676	131522881	206	3.65792	3.69686	3.61789	0.000824379	0.847282	0.984712	9.91	15.94	11.35	11.18	9.44	19.99	14.55	12.16	10.41	9.29	12.02	15.22
chr6	108762395	108762776	382	4.3138	4.2517	4.37333	-0.00086508	0.847332	0.984712	19.81	13.76	11.35	25.56	19.82	23.99	32.02	16.51	20.82	24.16	15.63	15.22
chr8	130244534	130245340	807	8.79169	8.81267	8.7704	0.000981889	0.847336	0.984712	387.35	473.06	518.44	518.42	495.92	304.72	305.61	510.92	437.17	343.82	729.6	292.91
chr22	24155684	24157957	2274	11.9537	11.9444	11.9629	-0.00120913	0.847351	0.984712	3718.01	4344.47	3873.04	3517.11	3701.23	4493.21	3513.03	3898.83	3856.43	3284.56	4764.63	4635.35
chr18	3513536	3513909	374	3.77477	3.90715	3.629	0.000778128	0.847357	0.984712	25.76	11.59	19.15	12.78	12.74	8	11.64	13.03	0	22.92	12.02	14.61
chr2	85827195	85828185	991	8.10606	8.13211	8.07954	0.00114922	0.847369	0.984712	276.4	299.19	281.56	235.65	276.98	313.52	282.32	263.28	202.97	285.59	272.85	316.05
chr1	218376927	218377789	863	6.0347	5.98096	6.08651	-0.000854228	0.847387	0.984712	52.51	64.48	32.62	77.48	99.09	52.79	122.24	44.31	67.66	82.39	62.5	28.62
chr12	49966785	49967931	1147	9.50603	9.51328	9.49875	0.00127849	0.84739	0.984712	767.78	780.22	760.28	631.85	700.7	743.8	736.37	817.65	728.61	672.15	739.22	646.71
chr15	56468388	56468826	439	7.41998	7.44672	7.39273	0.00105159	0.847404	0.984712	188.23	130.4	189.36	201.3	201.48	135.96	133.89	162.49	156.13	196.38	174.29	185.12
chr2	65081117	65081921	805	5.22624	5.20756	5.24469	-0.00087185	0.847414	0.984712	24.77	39.12	35.46	29.56	26.42	66.38	20.37	59.96	41.63	40.27	38.46	26.79
chr19	14582665	14583838	1174	9.86939	9.88283	9.85583	0.0012565	0.847418	0.984712	912.41	922.21	1009.22	1020.07	865.85	934.95	844.06	926.27	837.9	830.12	1120.24	1001.12
chr1	31848141	31849450	1310	7.64502	7.62129	7.66836	-0.000909439	0.847421	0.984712	183.28	179.66	236.17	254.82	83.52	243.94	174.63	358.86	192.56	113.99	189.91	190.6
chr1	228081843	228083760	1918	11.0201	11.01	11.0301	-0.00123259	0.847423	0.984712	1963.52	2653.62	2071.63	1935.49	1843.06	1905.9	2136.34	2234.85	2123.38	1782.29	2159.95	2110.02
chr17	56907797	56908812	1016	9.57981	9.60038	9.55895	0.00114942	0.847426	0.984712	678.61	749.07	894.32	813.18	799.32	723.01	686.89	751.61	530.84	799.15	894.27	862.89
chr7	18663246	18663721	476	4.3764	4.44237	4.30726	0.000885067	0.847445	0.984712	20.8	21.73	26.24	19.97	21.71	19.99	14.55	29.54	15.61	13.63	16.83	28.62
chr4	101850704	101851978	1275	7.6406	7.63398	7.6472	-0.000973426	0.847447	0.984712	157.52	250.66	178.72	209.29	260.46	135.16	227.02	189.42	78.07	239.74	257.22	211.31
chr7	2137904	2138883	980	7.93367	7.95282	7.91426	0.00108538	0.847455	0.984712	238.75	241.96	221.99	234.85	241.12	307.92	227.02	291.09	228.99	199.48	211.55	289.25
chrX	77715835	77716166	332	3.97317	3.99278	3.9533	0.000658754	0.847461	0.984712	4.95	10.14	29.08	24.76	16.99	9.6	14.55	6.08	26.02	4.96	6.01	35.32
chr16	11309712	11310409	698	9.657	9.68073	9.63287	0.000961582	0.847464	0.984712	968.88	556.37	1026.24	773.24	707.78	891.76	634.5	680.36	676.57	387.8	1216.4	1167.97
chr21	17598474	17598795	322	4.49381	4.55483	4.43009	0.000787856	0.847471	0.984712	41.61	17.39	21.28	31.95	18.4	10.4	17.46	15.64	20.82	42.75	15.63	17.05
chr3	141279047	141279802	756	5.70484	5.67377	5.73526	-0.000906501	0.847485	0.984712	77.27	36.95	48.23	45.53	41.52	56.79	64.03	72.12	57.25	64.43	24.04	37.76
chr19	48683206	48683714	509	4.51096	4.54343	4.47775	-0.000830122	0.8475	0.984712	41.61	20.28	25.53	13.58	16.51	22.39	14.55	39.1	10.41	26.02	18.03	25.58
chr12	109097719	109098811	1093	10.7438	10.7504	10.7371	0.00128174	0.847509	0.984712	1599.94	1918.32	1709.93	1643.93	1500.5	1963.48	1877.3	1526.69	1769.48	1541.92	1700.8	1824.42
chr3	45909656	45909867	212	4.41101	4.37271	4.44832	-0.000785137	0.847516	0.984712	15.85	18.11	12.77	31.15	26.42	19.99	46.57	27.81	5.2	27.26	15.63	8.53
chrX	136658272	136658521	250	3.73411	3.52887	3.91376	-0.00069488	0.847548	0.984712	7.93	7.24	10.64	11.18	12.27	19.99	5.82	16.51	46.84	4.34	9.62	7.31
chr8	137905757	137906121	365	4.07875	3.96783	4.18174	-0.000706657	0.847557	0.984712	10.9	25.36	6.38	7.99	24.06	19.19	20.37	26.94	31.23	3.72	12.02	14.61
chr3	108311802	108312284	483	4.94888	4.96738	4.93014	-0.000916651	0.84756	0.984712	39.63	26.8	19.86	34.35	25.48	41.59	34.93	32.15	15.61	42.13	26.44	31.67
chrX	71095147	71096950	1804	9.46324	9.4821	9.44413	0.00126299	0.84756	0.984712	710.32	771.53	707.09	702.14	638.42	761.4	718.91	731.63	530.84	678.97	753.64	765.45
chr16	27401688	27402723	1036	10.7583	10.7499	10.7667	-0.00113886	0.847564	0.984712	1771.33	1784.3	1629.07	1396.3	1936.02	1815.52	1277.73	1637.91	1561.31	1893.18	1920.76	2162.39
chr10	132575335	132575887	553	8.02435	8.00992	8.03864	-0.000979176	0.847577	0.984712	292.25	329.62	256.74	243.63	301.99	122.37	221.2	218.1	213.38	336.39	338.96	249.67
chr2	218733677	218734063	387	4.40986	4.41072	4.409	0.000784636	0.847587	0.984712	25.76	12.32	33.33	23.17	22.65	10.4	52.39	14.77	10.41	13.63	20.43	15.83
chr1	113870831	113871072	242	6.13029	6.12573	6.13484	-0.00088191	0.847588	0.984712	76.28	63.75	73.05	60.71	60.4	84.78	40.75	53.87	36.43	62.57	164.67	63.33
chr1	220878430	220880346	1917	10.441	10.458	10.4237	0.00107565	0.847605	0.984712	1017.43	1507.56	1482.98	1460.21	1431.14	1540.39	1161.31	1333.79	1025.26	1296.6	2006.1	1418.25
chr7	86978608	86979156	549	5.74207	5.70522	5.778	-0.000894324	0.847635	0.984712	77.27	49.99	38.3	71.89	42	33.59	66.94	53	52.04	38.41	85.34	33.49
chr16	89487825	89488447	623	10.7596	10.7506	10.7684	-0.00113366	0.847648	0.984712	2116.09	1710.4	1893.61	1532.1	1575.99	1509.2	1402.88	1503.23	1556.1	1915.48	2140.72	1947.43
chr5	140249569	140249871	303	4.93566	4.90231	4.96826	0.000832875	0.847656	0.984712	31.7	18.84	33.33	43.93	21.23	30.39	37.84	26.07	57.25	34.07	21.64	10.96
chr11	100734768	100735469	702	5.74721	5.76614	5.72803	0.000904357	0.847677	0.984712	27.74	76.79	68.79	63.9	53.32	35.99	72.76	35.63	41.63	52.04	72.12	43.84
chr16	75565045	75565588	544	10.1367	10.1287	10.1447	-0.00112459	0.847702	0.984712	1214.57	1215.61	1139.71	1161.45	1166.9	818.98	1126.38	937.56	889.94	1226.6	1304.14	1307.42
chr15	80969940	80970532	593	5.4124	5.36268	5.46046	0.000906889	0.847703	0.984712	39.63	44.92	32.62	44.73	35.39	49.59	49.48	46.05	83.27	32.21	31.25	21.92
chr8	66688599	66689439	841	6.91153	6.89355	6.92929	-0.0010742	0.847704	0.984712	120.86	105.77	129.08	120.62	104.28	132.76	165.9	123.39	98.88	107.79	119	116.31
chr8	133453245	133453831	587	7.05596	7.00268	7.10734	-0.000999591	0.847711	0.984712	145.63	139.82	123.4	119.02	102.39	139.16	148.44	122.52	223.79	86.73	104.57	141.28
chr11	74388655	74389267	613	6.09185	6.02688	6.15402	-0.000968657	0.847713	0.984712	75.29	51.44	65.25	86.27	53.79	59.18	49.48	69.51	130.11	66.29	58.9	52.98
chr12	113425272	113425788	517	4.94476	4.86614	5.01931	-0.000929864	0.847719	0.984712	29.72	37.67	20.57	28.76	25.48	32.79	26.19	28.67	57.25	32.21	21.64	28.62
chr20	1623714	1624189	476	6.73944	6.75699	6.72166	0.000860531	0.847754	0.984712	114.92	87.66	77.3	219.67	103.81	45.59	93.14	106.88	150.93	60.09	141.83	80.38
chr1	109307088	109308115	1028	9.31281	9.33119	9.29419	0.00106781	0.84776	0.984712	601.34	523.77	744.68	555.96	536.03	902.96	576.29	582.17	562.07	660.38	598.58	787.38
chr6	34575125	34575890	766	5.35317	5.34824	5.35809	0.000929997	0.847774	0.984712	35.66	66.65	34.04	35.15	29.73	43.19	43.66	34.76	52.04	33.45	48.08	34.1
chr17	7704263	7706177	1915	7.5041	7.51508	7.49305	0.00103079	0.84778	0.984712	186.25	172.42	221.99	143.78	212.33	160.76	192.1	193.77	197.77	223.02	121.4	152.85
chr20	38680405	38680833	429	4.39227	4.32956	4.45237	-0.000857211	0.847782	0.984712	22.79	13.76	29.79	23.96	12.74	17.6	14.55	15.64	36.43	26.64	20.43	17.66
chr1	30750649	30751516	868	10.94	10.928	10.9518	-0.00106429	0.847794	0.984712	2211.19	1890.79	1797.16	1689.46	1617.99	2483.34	1528.04	1855.14	1566.51	1772.38	2417.17	2745.16
chr8	60908737	60910848	2112	10.7881	10.8078	10.7681	0.00103166	0.847809	0.984712	1907.05	1932.81	1907.8	1408.28	1995.47	1603.58	1350.49	1730.88	1046.07	1550.6	2280.15	2505.23
chr2	128317162	128319300	2139	11.17	11.1601	11.1798	-0.00117785	0.847809	0.984712	1866.44	2768.81	2479.43	2106.43	2159.21	2349.78	2310.97	2365.19	2206.65	1958.84	2218.85	2858.42
chr3	67691067	67691850	784	6.62223	6.59889	6.64519	-0.000971675	0.847816	0.984712	137.7	59.4	109.93	80.68	93.9	99.97	87.32	116.43	109.29	99.74	121.4	66.38
chr7	3067296	3067963	668	7.66876	7.66501	7.67251	-0.000956547	0.847816	0.984712	209.03	249.93	147.52	195.71	199.59	215.94	139.71	157.27	109.29	356.21	229.58	232.01
chr2	191314751	191316064	1314	7.89657	7.91582	7.87705	0.000999146	0.847834	0.984712	203.09	170.97	346.1	238.04	273.2	217.54	250.31	322.37	208.17	159.83	250.01	219.83
chr9	131656173	131657304	1132	10.8021	10.7946	10.8096	-0.0011625	0.847834	0.984712	1506.82	1961.06	1872.34	1838.04	1752.94	1725.94	1420.35	1635.3	1535.28	1983	2265.72	1929.16
chr12	26576376	26576820	445	4.41995	4.39534	4.44415	0.000898876	0.847835	0.984712	20.8	20.28	17.73	25.56	20.29	21.59	37.84	18.25	20.82	21.06	18.03	14.61
chr16	85898545	85899389	845	10.1349	10.1455	10.1242	0.00124827	0.847857	0.984712	1221.51	1212.71	1002.83	1024.06	1056.01	1278.86	1199.15	1096.57	1025.26	981.9	1134.67	1258.71
chr10	70440457	70441992	1536	6.5097	6.52001	6.49932	0.00094794	0.847866	0.984712	129.78	106.49	67.38	97.45	57.57	91.98	116.42	114.7	104.09	79.3	60.1	68.2
chr10	117350759	117351596	838	5.6027	5.60691	5.59848	-0.000925966	0.847871	0.984712	39.63	28.98	55.32	49.53	58.98	59.98	66.94	65.17	15.61	58.85	38.46	45.67
chr5	173001461	173001841	381	4.09464	4.0819	4.10728	-0.000718219	0.847875	0.984712	23.78	22.46	9.22	27.16	11.8	7.2	5.82	25.2	15.61	27.26	24.04	5.48
chr13	99900414	99900813	400	4.46022	4.47814	4.44208	0.000903786	0.847902	0.984722	27.74	24.63	21.28	15.18	21.71	23.19	26.19	21.72	20.82	26.64	20.43	14.61
chr11	67454039	67454595	557	5.60549	5.55589	5.65344	-0.000965696	0.847909	0.984722	56.47	58.68	36.17	35.15	48.6	47.19	49.48	46.05	67.66	34.69	46.88	57.24
chr16	46916199	46916818	620	8.57762	8.60477	8.54995	0.00102052	0.847925	0.984722	386.36	326.72	336.17	522.41	353.89	410.29	314.34	303.25	281.04	564.36	350.98	434.79
chr8	8334873	8335093	221	5.12561	5.10432	5.1466	-0.000884089	0.847956	0.984722	30.71	28.98	37.59	46.33	42	20.79	23.28	19.99	36.43	47.08	54.09	31.67
chr4	152534941	152535154	214	8.54438	8.55637	8.53229	0.00116246	0.847956	0.984722	350.7	418	379.43	353.07	412.87	344.71	299.79	363.21	395.53	333.91	400.26	428.7
chr5	14264311	14265281	971	8.62051	8.59802	8.64266	-0.0010762	0.847983	0.984722	324.94	395.54	406.38	422.57	383.62	391.9	538.45	296.3	426.76	394.62	307.71	434.18
chr5	150357125	150358306	1182	10.9077	10.8983	10.9171	-0.00133879	0.847983	0.984722	1931.82	2086.39	1869.5	1846.82	1694.43	2022.67	2017.01	1719.59	2019.29	1705.47	2030.14	2110.02
chr4	81561742	81562835	1094	10.1739	10.1927	10.1548	0.00107579	0.847986	0.984722	1086.77	1196.05	1270.21	1179.83	1232.01	1057.32	1076.9	901.94	739.02	1185.71	1459.2	1477.32
chr11	18672230	18672497	268	4.47789	4.42771	4.52639	0.000795768	0.848011	0.984722	10.9	21.01	26.24	18.37	19.82	32.79	20.37	15.64	52.04	21.06	6.01	23.14
chr3	45464434	45465025	592	4.75864	4.78369	4.73315	0.000749648	0.848012	0.984722	60.43	15.21	14.89	27.96	33.97	12.8	26.19	44.31	36.43	26.02	13.22	13.4
chr3	136547322	136547618	297	4.01293	3.98842	4.03703	0.000735854	0.848024	0.984722	2.97	13.76	19.86	14.38	12.27	31.99	23.28	15.64	26.02	9.91	8.41	15.22
chr21	14602323	14603097	775	5.88227	5.88729	5.87724	0.000953657	0.848029	0.984722	49.53	71	48.94	83.87	61.81	39.99	58.21	46.05	67.66	55.75	79.33	45.67
chr8	39960786	39961677	892	6.80792	6.83189	6.78354	0.000856637	0.848034	0.984722	137.7	157.93	46.1	171.74	121.27	48.79	130.97	75.6	130.11	156.11	81.73	86.47
chr6	11575385	11576041	657	6.8656	6.86037	6.87081	0.00100525	0.848055	0.984722	126.81	107.94	109.22	120.62	85.41	147.16	125.15	114.7	166.54	123.28	75.72	96.82
chr11	111284030	111284558	529	5.87582	5.92672	5.82305	0.00090692	0.848071	0.984722	30.71	46.36	86.52	53.52	62.28	85.58	66.94	53	26.02	76.82	48.08	68.81
chr6	167047046	167048215	1170	9.21442	9.23311	9.19548	0.00106688	0.848073	0.984722	656.82	444.81	643.97	742.08	687.96	435.09	488.97	635.18	525.64	677.11	615.41	575.46
chr7	155738722	155738994	273	5.86981	5.8892	5.85016	-0.00101393	0.848075	0.984722	54.49	63.03	60.28	69.5	54.74	53.59	55.3	59.09	36.43	74.34	62.5	58.46
chr2	200818995	200819388	394	4.48787	4.51062	4.46476	0.000794154	0.84808	0.984722	24.77	34.77	24.82	16.77	21.23	14.4	8.73	8.69	31.23	22.3	43.27	18.27
chr12	27221170	27222298	1129	6.6632	6.66118	6.66522	0.00101341	0.848086	0.984722	91.14	87.66	108.51	133.4	111.36	75.18	128.06	80.81	109.29	100.98	105.77	84.04
chr15	70086165	70086529	365	4.20281	4.21317	4.19238	0.000848345	0.84811	0.984722	15.85	23.91	12.77	16.77	23.59	18.4	5.82	24.33	31.23	21.68	12.02	14.61
chr14	65169387	65169797	411	5.64031	5.62666	5.65382	-0.000746421	0.848111	0.984722	74.3	62.3	22.69	69.5	47.66	19.99	40.75	37.36	15.61	123.9	60.1	24.36
chr2	174395261	174396415	1155	10.015	10.0317	9.99815	0.00116675	0.848115	0.984722	908.45	1197.5	1072.34	941.78	1140	1020.53	925.55	1093.1	796.27	959.6	1143.08	1218.51
chr19	39384916	39385581	666	5.78956	5.73578	5.84141	-0.000839852	0.848128	0.984724	54.49	106.49	47.52	39.94	40.11	31.19	49.48	27.81	93.68	70	34.86	68.2
chr3	73502747	73502972	226	3.77941	3.64682	3.90083	-0.000735424	0.848143	0.984728	13.87	9.42	17.73	11.18	14.16	8.8	29.11	13.9	20.82	16.73	4.81	4.26
chr2	190582991	190583744	754	4.82966	4.89222	4.76426	0.000704453	0.848161	0.984728	62.41	31.15	17.73	19.17	34.92	12.8	37.84	26.07	10.41	51.42	32.45	4.87
chr14	20503675	20504440	766	6.80362	6.77336	6.83325	-0.00101033	0.848175	0.984728	86.19	95.63	148.23	89.47	116.08	120.77	104.78	138.16	140.52	97.88	87.74	115.09
chr8	97736416	97736793	378	4.40142	4.39163	4.41115	0.000851133	0.848175	0.984728	26.75	21.73	19.86	25.56	16.04	16	37.84	12.16	20.82	26.02	18.03	12.79
chr12	7017857	7019114	1258	11.797	11.8071	11.7868	0.00123224	0.848185	0.984728	3424.77	3967.03	3333.33	3204.78	3270.9	4298.87	3460.64	3260.18	3257.93	3186.06	4101.14	3934.44
chr5	88953100	88953541	442	4.29753	4.22874	4.3632	0.00081291	0.848201	0.984728	16.84	15.94	14.18	15.98	20.76	28.79	20.37	22.59	41.63	8.67	18.03	12.18
chr14	60637278	60638356	1079	5.43835	5.44486	5.4318	0.000889062	0.84823	0.984728	69.35	49.99	29.08	26.36	35.39	51.19	32.02	55.61	67.66	33.45	28.85	41.41
chr1	39230395	39231534	1140	8.44051	8.4628	8.41788	0.00109656	0.848243	0.984728	342.77	295.57	326.24	339.49	379.37	433.49	340.53	391.88	260.22	290.54	385.83	383.03
chr5	25955292	25956130	839	6.10306	6.15922	6.04461	0.000609284	0.848243	0.984728	37.65	24.63	47.52	182.93	105.7	30.39	55.3	28.67	78.07	141.24	75.72	17.05
chr17	81926337	81928662	2326	10.796	10.785	10.807	-0.0011893	0.848252	0.984728	1485.03	2086.39	1702.83	1608.78	1818.06	1885.9	2043.2	2023.71	1753.87	1611.31	1470.02	1846.95
chr9	6827392	6827688	297	5.05242	5.01851	5.08555	0.000875776	0.848257	0.984728	39.63	19.56	41.13	19.97	30.2	43.99	26.19	26.94	67.66	26.02	24.04	32.88
chr10	14658887	14660303	1417	9.61519	9.63083	9.59938	0.0012396	0.848257	0.984728	849.01	767.18	839.71	821.96	798.38	680.62	695.62	845.46	681.77	713.66	878.64	839.14
chr10	95183240	95184334	1095	9.80167	9.81643	9.78676	0.00107822	0.848283	0.984734	791.55	1034.5	966.66	749.27	888.97	978.94	1135.11	1025.32	660.95	859.86	967.59	650.97
chr10	62632033	62632956	924	10.448	10.4663	10.4294	0.0010953	0.848306	0.984734	1519.7	1329.35	1426.24	1302.84	1575.99	1334.05	1187.5	1451.96	874.33	1343.69	1758.49	1658.18
chr15	68828885	68829358	474	6.0124	6.03298	5.99153	-0.000935017	0.848306	0.984734	84.21	50.71	48.23	65.5	59.45	84.78	72.76	56.48	15.61	87.97	66.11	82.82
chr2	233179798	233180566	769	5.452	5.4998	5.40257	0.000934669	0.84832	0.984734	38.64	62.3	29.08	49.53	39.16	52.79	29.11	43.45	36.43	35.31	54.09	55.41
chr5	33364272	33364942	671	5.17307	5.10909	5.23434	-0.000763634	0.848335	0.984734	15.85	25.36	31.91	21.57	31.61	80.78	34.93	56.48	57.25	13.01	26.44	37.76
chr2	143819237	143819597	361	4.93722	4.82899	5.03789	-0.000719076	0.848337	0.984734	31.7	10.14	14.18	59.91	25.01	29.59	23.28	41.71	83.27	17.97	13.22	17.66
chr4	12730142	12730522	381	4.26839	4.2017	4.33212	0.000771603	0.848345	0.984734	9.91	22.46	17.73	26.36	25.95	8	23.28	9.56	41.63	18.58	16.83	10.96
chrX	50072177	50072530	354	4.75346	4.69142	4.81295	-0.000867982	0.848347	0.984734	30.71	13.04	31.21	34.35	29.73	16	17.46	26.94	46.84	22.3	22.84	32.27
chr7	107332375	107333192	818	5.86023	5.90187	5.81734	0.000936161	0.848402	0.984785	47.55	36.22	62.41	51.92	72.67	87.98	32.02	72.12	52.04	56.99	67.31	57.85
chr1	158095720	158096221	502	5.32661	5.2918	5.3606	0.000945172	0.848412	0.984785	30.71	31.88	41.84	46.33	38.69	45.59	46.57	31.28	62.45	43.36	36.06	26.79
chr20	44591539	44591743	205	6.02365	6.02677	6.02053	0.00100954	0.84845	0.984804	67.37	60.13	65.25	84.67	53.79	59.98	87.32	57.35	62.45	65.05	60.1	57.24
chr5	127564060	127564518	459	5.60134	5.64646	5.55476	0.000964444	0.848458	0.984804	61.42	49.26	51.06	43.93	37.28	57.58	58.21	33.89	31.23	56.99	44.47	57.24
chr9	6574912	6575896	985	8.92726	8.92097	8.93353	-0.00112373	0.84846	0.984804	418.07	457.85	557.45	575.14	490.26	409.49	555.91	464	369.51	498.69	552.91	492.64
chr7	21958999	21960019	1021	7.77927	7.75365	7.80446	-0.000895493	0.848501	0.98484	152.56	217.33	377.3	162.16	233.57	151.96	165.9	226.79	208.17	100.98	363	276.46
chr2	158142628	158142876	249	3.71847	3.68336	3.75274	0.000763505	0.848531	0.98485	4.95	10.87	17.02	15.18	12.27	16.8	23.28	13.9	15.61	12.39	10.82	4.87
chr4	121898196	121898436	241	3.93652	3.87268	3.99766	-0.000797871	0.848535	0.98485	13.87	26.08	9.22	15.98	7.55	15.2	11.64	14.77	26.02	18.58	10.82	14.01
chr16	85954940	85956175	1236	8.54851	8.53312	8.56375	-0.00102128	0.848548	0.98485	388.35	357.87	443.97	343.48	448.26	240.74	259.04	393.62	395.53	331.43	516.85	373.9
chr1	149712286	149712878	593	4.59999	4.49836	4.69493	-0.000521114	0.848553	0.98485	49.53	36.22	29.08	14.38	0	6.4	11.64	17.38	62.45	17.35	22.84	23.75
chr1	1801010	1801546	537	5.69935	5.66255	5.73522	-0.000838675	0.848592	0.984884	50.52	78.96	11.35	35.95	67.95	59.18	43.66	55.61	62.45	51.42	52.89	53.59
chr1	27772387	27774025	1639	11.6326	11.6269	11.6382	-0.00133951	0.848624	0.984909	2895.75	3390.38	3467.37	3128.9	2959.47	3134.37	2878.53	3162.86	2893.62	3006.41	3619.15	3564.81
chr9	36728822	36729523	702	5.85827	5.79969	5.91456	-0.000954109	0.848636	0.984911	55.48	78.24	49.65	43.93	42.94	63.98	81.5	58.22	78.07	56.99	40.87	46.28
chr22	37259212	37260042	831	5.75659	5.79716	5.71485	0.0009728	0.848647	0.984911	56.47	44.92	41.84	55.92	58.51	75.98	55.3	59.96	41.63	60.71	38.46	59.07
chr11	117097585	117099290	1706	10.9236	10.9136	10.9336	-0.00112391	0.848663	0.984917	1709.91	2451.51	1808.51	1552.87	2051.15	1999.47	2054.85	1883.81	1613.35	1738.92	1967.63	2476.61
chr2	145845429	145845718	290	4.17702	4.26442	4.08398	0.000835285	0.848686	0.984932	11.89	21.01	20.57	26.36	20.29	15.2	11.64	13.03	10.41	30.36	16.83	19.49
chr10	61978603	61979415	813	5.53323	5.59418	5.46959	0.000906214	0.848728	0.984963	45.57	52.88	57.45	27.16	60.4	46.39	40.75	28.67	20.82	59.47	57.69	58.46
chr1_KI270712v1_random	30464	30677	214	2.62894	2.60145	2.65591	-0.000664096	0.848767	0.984963	3.96	6.52	10.64	5.59	3.3	6.4	0	6.08	10.41	4.34	4.81	12.18
chr1	203675639	203676030	392	4.6633	4.70813	4.61703	0.000918887	0.848785	0.984963	29.72	21.01	24.82	31.95	24.54	24.79	14.55	33.02	26.02	19.2	27.65	26.79
chr2	32572862	32573024	163	3.71923	3.51908	3.89498	-0.00070606	0.84879	0.984963	9.91	6.52	12.77	9.59	13.21	16.8	8.73	10.43	41.63	3.1	15.63	9.74
chr16	88793330	88793994	665	6.85192	6.80758	6.89494	-0.00068912	0.848798	0.984963	42.6	107.22	39.72	119.02	246.78	116.77	52.39	173.78	104.09	187.71	137.03	59.07
chr1	23530533	23531704	1172	9.20487	9.18505	9.22443	-0.00116386	0.848808	0.984963	636.02	551.3	559.57	635.05	485.07	625.43	718.91	543.07	681.77	561.26	543.29	540.75
chr9	117643069	117643777	709	4.48612	4.43255	4.53777	-0.000676894	0.84881	0.984963	54.49	18.84	12.77	20.77	9.91	12.8	5.82	23.46	36.43	29.12	39.67	4.87
chr4	146023138	146024122	985	7.54215	7.54652	7.53776	-0.00100255	0.848814	0.984963	142.66	169.52	169.5	221.27	207.62	211.14	154.26	269.36	98.88	213.73	189.91	188.78
chr9	110072730	110073140	411	4.18014	4.17916	4.18111	-0.000818389	0.848821	0.984963	20.8	9.42	21.99	15.18	16.51	24.79	26.19	19.12	5.2	9.91	22.84	25.58
chr15	70259590	70259988	399	7.37295	7.41311	7.33165	0.00103343	0.848827	0.984963	155.54	131.12	208.51	178.13	179.78	169.56	154.26	160.75	88.47	172.22	195.92	194.86
chr1	219081674	219082700	1027	7.17192	7.19489	7.14859	0.000938916	0.848832	0.984963	192.19	102.15	152.48	111.83	110.89	209.54	157.17	142.5	124.9	93.54	222.37	110.83
chr15	69583464	69584296	833	7.33489	7.30403	7.36511	-0.00101917	0.848852	0.984963	138.69	113.01	178.72	179.73	150.05	187.95	125.15	150.32	223.79	139.39	201.93	148.58
chr13	40422164	40422632	469	4.67068	4.6417	4.6991	-0.00085978	0.848862	0.984963	13.87	25.36	29.08	26.36	23.12	31.99	5.82	39.97	36.43	20.44	30.05	23.14
chr4	81965524	81966226	703	5.04126	4.98172	5.09844	-0.000839371	0.84887	0.984963	32.69	11.59	33.33	28.76	26.42	56.79	52.39	32.15	36.43	22.92	33.66	28.01
chr2	44107384	44107673	290	3.53234	3.55725	3.50701	-0.000703506	0.848872	0.984963	9.91	13.04	3.55	15.18	8.97	19.99	14.55	16.51	0	6.81	8.41	21.92
chr1	154115029	154115521	493	4.78345	4.74621	4.81976	-0.000725733	0.848881	0.984963	70.34	10.87	20.57	31.15	21.71	6.4	26.19	31.28	31.23	38.41	21.64	20.7
chr17	2064371	2065344	974	7.26985	7.25643	7.28314	-0.00100728	0.848922	0.984969	173.37	126.05	175.18	196.5	143.92	102.37	148.44	137.29	145.72	187.09	187.51	128.49
chr15	85283845	85285031	1187	6.86927	6.82207	6.91497	-0.00066521	0.848933	0.984969	160.49	165.17	60.99	199.7	61.34	31.19	104.78	46.92	93.68	221.16	189.91	67.59
chr6	166295941	166296125	185	3.04555	3.07924	3.01106	-0.000713719	0.84894	0.984969	9.91	5.8	10.64	12.78	5.19	6.4	5.82	6.08	5.2	16.73	6.01	8.53
chr18	56746899	56747714	816	5.91221	5.91558	5.90883	-0.000938361	0.848942	0.984969	88.17	47.81	41.84	59.91	47.66	76.78	69.85	80.81	36.43	61.95	45.68	65.77
chr3	186821526	186821744	219	5.13111	5.05119	5.20684	-0.000863728	0.848956	0.984969	22.79	36.22	46.1	20.77	30.67	42.39	69.85	25.2	41.63	31.59	20.43	32.88
chr20	18412284	18413823	1540	8.7708	8.79195	8.74933	0.000999261	0.848962	0.984969	543.88	478.85	408.51	436.94	520.93	270.33	346.36	280.66	416.35	569.94	467.57	501.17
chr11	3614138	3614994	857	7.51982	7.48594	7.55292	-0.000937462	0.848976	0.984969	209.03	80.41	192.2	193.31	248.67	151.96	218.29	190.29	239.4	218.68	137.03	123.01
chr1	211258341	211260036	1696	11.613	11.6053	11.6207	-0.00122782	0.84898	0.984969	3106.77	3504.12	2887.94	2703.94	2976.46	3514.27	3088.09	3121.15	2716.67	2813.75	3804.25	3350.46
chr10	7293467	7293749	283	3.98383	3.96986	3.99767	-0.000799618	0.848981	0.984969	7.93	9.42	12.06	24.76	17.46	22.39	11.64	14.77	15.61	24.78	14.42	14.61
chr11	77082742	77083133	392	4.89133	4.79771	4.97923	-0.000905093	0.848996	0.984971	23.78	21.73	39.72	27.96	21.71	31.99	32.02	26.07	52.04	22.3	31.25	25.58
chr3	1380952	1382042	1091	6.92746	6.97409	6.87926	0.00070954	0.849012	0.984971	221.91	107.94	69.5	178.93	126.46	49.59	78.58	92.11	119.7	264.52	106.98	44.45
chr12	74489474	74489960	487	5.04606	4.97033	5.11802	-0.000815824	0.849026	0.984971	14.86	23.18	34.04	46.33	32.09	37.59	29.11	45.18	57.25	32.21	33.66	10.96
chr9	126611139	126612897	1759	7.97844	7.99545	7.96123	0.00104093	0.849047	0.984971	319	241.24	278.01	164.55	234.04	294.32	276.5	267.63	234.2	244.08	205.54	267.33
chr9	109967663	109967975	313	6.97966	6.96858	6.99065	-0.000970668	0.849053	0.984971	92.13	126.78	143.26	142.19	162.32	84.78	87.32	119.91	109.29	125.14	194.72	126.66
chr7	140493114	140493564	451	5.49979	5.48114	5.5182	0.000942766	0.849063	0.984971	42.6	38.4	51.06	47.13	44.83	43.99	66.94	33.89	57.25	55.14	26.44	35.32
chr3	157238960	157239619	660	6.75132	6.69112	6.80911	-0.000961196	0.849071	0.984971	140.68	85.48	97.87	111.03	103.34	81.58	107.69	87.76	202.97	114.61	73.32	86.47
chr16	78940252	78940464	213	2.99177	3.01957	2.96343	0.000658468	0.849077	0.984971	9.91	9.42	4.96	15.18	5.19	4	8.73	4.34	10.41	14.87	6.01	2.44
chr8	38955137	38955378	242	7.84725	7.84369	7.85081	-0.00104865	0.849077	0.984971	250.64	199.22	235.46	250.82	234.98	207.15	256.13	221.57	156.13	178.41	288.47	284.38
chr1	155529198	155530880	1683	9.76259	9.78052	9.74443	0.00113319	0.849142	0.984977	952.04	883.82	896.45	841.93	888.5	814.19	736.37	905.41	666.16	768.17	1149.09	921.35
chr2	175203464	175204119	656	5.69237	5.63927	5.74358	-0.000935715	0.849142	0.984977	62.41	34.77	36.17	56.71	53.79	55.19	61.12	48.66	72.86	65.05	38.46	35.32
chr2	241686334	241687655	1322	11.3492	11.3565	11.3418	0.00136919	0.849159	0.984977	2428.15	2935.43	2646.09	2323.71	2430.52	2968.82	2639.87	2499.87	2565.75	2497.81	2639.54	2729.93
chr2	69012886	69014271	1386	6.87174	6.81658	6.92487	-0.000978203	0.849214	0.984977	111.95	86.21	119.15	113.43	110.41	135.16	160.08	90.37	182.15	120.18	72.12	104.13
chrX	40096040	40098746	2707	10.9232	10.937	10.9094	0.00114448	0.849223	0.984977	1884.27	2205.92	1788.65	1636.74	1985.56	2261.8	1720.13	1849.92	1566.51	1791.58	2387.12	2224.5
chrX	44884505	44884897	393	3.93036	3.93633	3.92435	-0.000771637	0.849255	0.984977	17.83	20.28	17.02	12.78	12.74	11.2	0	13.9	20.82	27.26	8.41	20.7
chr20	44967499	44967891	393	8.99206	8.9794	9.00462	-0.00106132	0.849259	0.984977	422.03	500.59	620.57	566.35	511.02	407.89	480.24	404.05	478.8	492.5	701.95	524.31
chr5	124082117	124082483	367	5.20557	5.2859	5.1205	0.000836419	0.849276	0.984977	22.79	21.73	53.9	55.92	32.56	47.19	37.84	46.05	0	38.41	49.28	37.15
chr2	111208677	111209574	898	7.03313	7.00202	7.06358	-0.000837762	0.849281	0.984977	140.68	137.64	63.12	185.32	151.94	90.38	142.62	110.35	124.9	238.51	146.64	39.58
chr20	25220273	25220534	262	4.14546	4.20121	4.08747	0.000826416	0.849289	0.984977	10.9	21.01	13.48	22.37	14.63	27.99	23.28	19.99	10.41	19.2	8.41	20.7
chr19	18097499	18099572	2074	11.6684	11.6801	11.6565	0.00116291	0.849314	0.984977	3004.73	3496.15	3492.19	3558.65	3192.57	2944.82	2465.23	3034.26	3054.96	3002.69	3885.99	3925.92
chr21	15534141	15535149	1009	6.85445	6.8909	6.81705	0.000917276	0.849318	0.984977	70.34	76.07	164.54	103.05	108.53	189.55	98.96	138.16	78.07	86.11	138.23	137.01
chr3	183515973	183516918	946	8.18864	8.2172	8.15951	0.000948101	0.849319	0.984977	301.17	394.1	228.37	340.29	365.69	155.96	256.13	202.46	208.17	439.22	319.73	289.86
chr6	15813094	15814221	1128	5.99192	6.05211	5.9291	0.000812921	0.849322	0.984977	95.11	84.76	24.82	81.48	75.97	35.99	34.93	48.66	36.43	83.63	49.28	112.66
chr3	102081653	102082120	468	4.79974	4.86286	4.73374	0.00077815	0.849323	0.984977	12.88	12.32	43.97	47.93	33.5	23.99	37.84	34.76	5.2	35.93	27.65	18.27
chr18	36178989	36180439	1451	6.67858	6.69449	6.66249	0.00093273	0.849325	0.984977	80.24	80.41	117.73	160.56	76.91	105.57	81.5	98.19	119.7	66.91	156.26	85.25
chr9	90911179	90911462	284	5.15332	5.11173	5.19374	-0.000800027	0.849331	0.984977	36.66	32.6	29.08	66.3	21.23	21.59	23.28	41.71	46.84	40.89	54.09	12.79
chr7	102441401	102442868	1468	11.1785	11.1927	11.1643	0.00110786	0.849339	0.984977	2172.56	2692.74	2466.66	2417.17	2027.09	2267.4	1961.71	2138.4	1873.57	1956.37	3041	2798.75
chr1	211518797	211519416	620	7.77442	7.76555	7.78324	-0.00101841	0.849344	0.984977	225.87	248.48	184.4	141.39	225.55	279.93	221.2	215.49	176.95	187.71	251.21	269.16
chr9	132003970	132004195	226	3.31157	3.45913	3.14717	0.000691402	0.849359	0.984977	16.84	7.24	11.35	5.59	8.97	16	0	6.95	5.2	17.35	7.21	16.44
chr19	47788855	47789068	214	3.87388	3.83137	3.91518	-0.00079673	0.849366	0.984977	22.79	11.59	10.64	7.99	13.21	19.19	26.19	19.12	10.41	11.77	8.41	14.61
chr9	20373037	20373841	805	6.68199	6.69159	6.67233	0.000884999	0.849379	0.984977	105.01	47.09	112.06	92.66	80.22	183.15	107.69	100.79	150.93	55.75	84.14	112.66
chr9	136201822	136201988	167	4.80294	4.76843	4.83665	-0.000859284	0.849393	0.984977	28.73	32.6	36.17	27.16	18.87	19.99	8.73	22.59	46.84	25.4	24.04	43.84
chr4	56505056	56506660	1605	9.10407	9.1216	9.08632	0.00109747	0.849393	0.984977	483.45	682.42	620.57	433.75	526.12	595.84	599.57	523.96	431.96	617.64	498.82	589.47
chr13	62512230	62513083	854	6.16413	6.14	6.18787	-0.000959725	0.849396	0.984977	51.52	56.51	95.74	55.12	67.48	96.77	69.85	89.5	78.07	60.71	58.9	80.38
chr1	78673234	78673449	216	3.09214	3.17232	3.00726	-0.000734878	0.849403	0.984977	13.87	6.52	9.22	7.19	8.49	8.8	5.82	13.03	0	14.87	7.21	7.31
chr20	58854367	58855004	638	5.75992	5.74187	5.77775	-0.000947903	0.84943	0.984977	54.49	52.88	56.03	46.33	64.17	47.19	34.93	70.38	67.66	45.84	34.86	75.51
chr1	97461014	97461243	230	3.5095	3.51929	3.49965	0.000703235	0.849446	0.984977	11.89	2.9	9.22	17.57	8.02	19.19	5.82	17.38	20.82	10.53	6.01	7.31
chr11	134559428	134561059	1632	6.27027	6.32946	6.20855	0.000603004	0.849452	0.984977	72.32	68.82	16.31	236.44	56.62	31.99	46.57	100.79	83.27	141.24	46.88	24.97
chr19	771145	771668	524	5.63702	5.62252	5.65137	-0.000937459	0.849461	0.984977	63.4	62.3	37.59	55.12	42	35.19	69.85	37.36	31.23	47.08	66.11	49.93
chr2	241390947	241391163	217	4.28614	4.31775	4.25382	0.000793487	0.849465	0.984977	20.8	8.69	15.6	20.77	35.39	18.4	17.46	27.81	20.82	23.54	9.62	15.22
chr5	33435947	33436178	232	6.90659	6.89209	6.92095	-0.00106951	0.849466	0.984977	136.71	118.08	122.69	127.01	100.98	107.17	128.06	100.79	124.9	127.62	117.79	127.88
chr7	20030352	20031444	1093	6.19119	6.13579	6.24454	-0.000864848	0.849469	0.984977	41.61	42.74	109.22	104.64	63.7	59.98	98.96	53	104.09	83.01	79.33	36.54
chr7	29106391	29106695	305	4.07621	4.01846	4.13174	0.000662987	0.849472	0.984977	12.88	15.21	8.51	11.18	17.46	31.99	17.46	24.33	46.84	8.05	2.4	6.09
chr1	156959416	156959667	252	3.57774	3.50213	3.64959	0.000717767	0.849476	0.984977	9.91	7.24	6.38	15.18	18.87	10.4	20.37	12.16	20.82	8.67	9.62	3.65
chrX	148593252	148593469	218	3.59309	3.67176	3.50988	0.000736442	0.849476	0.984977	19.81	2.9	9.22	11.18	14.16	19.19	14.55	15.64	5.2	10.53	8.41	14.01
chr14	24215426	24216300	875	10.9054	10.9007	10.9101	-0.00132516	0.84948	0.984977	1908.05	1915.42	1958.86	1818.07	1795.88	2074.65	1688.12	1928.13	1779.89	1829.99	2304.19	2015.63
chr14	91048343	91048885	543	6.02772	6.03633	6.01906	0.000903735	0.849484	0.984977	42.6	81.14	64.54	77.48	71.25	56.79	81.5	27.81	78.07	79.91	43.27	78.55
chr8	127941788	127942859	1072	6.68587	6.67228	6.69933	-0.00108119	0.849494	0.984977	103.03	105.77	100.71	107.04	98.62	96.77	116.42	88.63	98.88	107.79	100.97	110.83
chr1	35882780	35884125	1346	10.3876	10.3958	10.3794	0.00142961	0.849537	0.985001	1366.14	1536.54	1290.07	1305.24	1231.54	1354.04	1402.88	1331.18	1259.45	1322	1307.75	1368.93
chr2	112958755	112959130	376	5.27092	5.23452	5.30642	-0.000931222	0.849544	0.985001	42.6	25.36	35.46	53.52	27.37	41.59	34.93	44.31	52.04	36.55	32.45	37.15
chr11	45795536	45795761	226	3.53176	3.50497	3.55807	-0.000811519	0.849546	0.985001	13.87	11.59	11.35	8.79	11.32	11.2	8.73	7.82	15.61	14.87	8.41	15.22
chr2	37004872	37005797	926	8.25371	8.23463	8.27255	-0.000950686	0.849557	0.985001	310.08	268.77	346.1	367.45	350.12	164.76	337.62	472.69	239.4	317.8	313.72	174.16
chr10	22655755	22655965	211	4.66891	4.69898	4.63819	0.000842454	0.849576	0.985001	32.69	29.7	21.99	30.35	28.31	12.8	14.55	26.07	31.23	35.93	28.85	12.79
chr11	71423279	71423804	526	5.76836	5.77551	5.76117	0.000941725	0.849581	0.985001	67.37	34.77	44.68	58.31	44.35	79.18	43.66	53	72.86	47.7	61.3	46.89
chr3	23209628	23210852	1225	8.74151	8.76156	8.72119	0.00104501	0.849591	0.985001	343.77	344.83	532.62	484.07	475.63	423.09	355.09	347.57	385.12	464.62	417.09	562.67
chr9	124838953	124839157	205	2.9311	2.93184	2.93035	-0.000633609	0.849613	0.985001	4.95	15.94	3.55	4.79	14.16	2.4	2.91	11.3	5.2	11.15	3.61	11.57
chr11	121429651	121429901	251	5.66188	5.66294	5.66082	-0.000943053	0.849634	0.985001	43.59	47.81	67.38	31.15	55.68	58.38	52.39	45.18	31.23	46.46	61.3	66.98
chr11	47225485	47225921	437	5.40216	5.34035	5.46143	-0.000788457	0.849674	0.985001	26.75	22.46	34.75	56.71	44.83	57.58	37.84	32.15	72.86	78.06	28.85	14.61
chr3	10145614	10145912	299	6.70942	6.7412	6.67693	0.000903834	0.849674	0.985001	77.27	83.31	128.37	205.29	66.06	81.58	96.05	84.28	88.47	125.14	127.41	92.56
chr14	64891560	64892300	741	5.89766	5.8264	5.96557	-0.000936424	0.849688	0.985001	77.27	57.96	45.39	42.34	59.93	57.58	69.85	53	104.09	64.43	34.86	48.72
chr12	3243491	3243956	466	4.09738	4.15164	4.04101	0.000489247	0.849693	0.985001	8.92	21.01	2.84	9.59	57.09	7.2	0	16.51	46.84	6.81	1.2	27.4
chrX	112733961	112734162	202	3.29346	3.24805	3.33748	-0.000747446	0.849696	0.985001	7.93	9.42	7.8	8.79	7.08	16	2.91	16.51	15.61	9.91	9.62	6.09
chr12	96094357	96094742	386	4.36838	4.31713	4.41788	-0.000860272	0.849707	0.985001	16.84	18.11	19.15	20.77	12.74	31.99	17.46	25.2	31.23	21.06	14.42	18.88
chr1	167401219	167401605	387	5.2747	5.27278	5.27661	0.000916411	0.849724	0.985001	43.59	53.61	30.5	38.34	36.33	29.59	69.85	29.54	31.23	39.65	31.25	31.06
chr8	125362423	125363443	1021	6.40791	6.36158	6.45279	-0.000909418	0.849733	0.985001	75.29	73.89	99.29	43.14	90.6	111.17	157.17	89.5	83.27	60.09	64.91	70.64
chr9	35903054	35903668	615	5.52827	5.55324	5.50286	0.000911772	0.849738	0.985001	49.53	36.95	41.13	42.34	48.6	63.18	26.19	61.69	62.45	48.94	21.64	51.15
chr19	35124047	35125110	1064	8.89582	8.91571	8.87564	0.00102237	0.849759	0.985001	538.93	559.99	388.65	443.33	350.12	616.64	491.88	619.54	385.12	351.25	472.38	498.12
chr16	81817281	81818527	1247	10.9233	10.9404	10.906	0.00104655	0.84976	0.985001	2012.07	2146.52	1990.78	2257.41	1901.57	1482.01	1487.29	1487.59	1446.81	2233.28	2609.49	2248.25
chr12	56634871	56637259	2389	11.7867	11.7786	11.7948	-0.00119301	0.849767	0.985001	3292.02	4020.64	3290.06	3254.31	3303.93	3918.97	3507.21	3334.03	2893.62	3397.93	4518.23	3667.11
chr6	106666210	106667334	1125	9.75534	9.74977	9.76089	-0.00110743	0.849768	0.985001	768.77	829.48	929.08	1027.26	867.27	743.8	852.79	801.14	624.52	843.13	1042.11	1041.92
chr8	38277931	38279856	1926	9.51421	9.50007	9.52821	-0.000987542	0.849773	0.985001	594.41	635.33	959.57	655.81	794.13	705.41	681.07	867.18	442.37	479.49	1061.34	898.81
chr17	73646753	73646922	170	5.49965	5.54361	5.45431	0.000722957	0.849774	0.985001	65.38	36.95	35.46	55.12	3.77	83.18	46.57	41.71	46.84	61.33	27.65	38.97
chr4	101596460	101597529	1070	7.16832	7.17518	7.16143	0.000997685	0.849777	0.985001	112.94	105.77	126.95	152.57	156.18	212.74	160.08	150.32	156.13	129.47	149.04	113.87
chr11	14554943	14555390	448	4.67216	4.65413	4.68997	-0.000857873	0.849803	0.98501	28.73	13.04	25.53	24.76	19.82	39.19	23.28	31.28	26.02	17.35	22.84	34.1
chr19	1751787	1752543	757	6.48026	6.50616	6.45389	0.000973509	0.849806	0.98501	106.99	89.11	105.67	65.5	108.53	69.58	84.41	103.4	83.27	72.48	66.11	116.31
chr9	126490296	126490708	413	4.48097	4.54644	4.41238	0.000888186	0.849849	0.985012	27.74	26.8	29.08	19.17	19.82	17.6	11.64	25.2	20.82	20.44	20.43	29.23
chr6	166958975	166959153	179	6.90813	6.95643	6.85815	0.000931908	0.849864	0.985012	101.05	153.58	130.5	117.42	153.82	88.78	64.03	152.06	57.25	108.41	175.49	138.84
chr7	41696502	41696958	457	4.53064	4.43301	4.62208	-0.000853806	0.849866	0.985012	28.73	17.39	18.44	23.96	20.29	20.79	43.66	14.77	31.23	26.64	15.63	15.83
chr14	45142087	45142791	705	6.59472	6.60327	6.58612	0.00102089	0.849869	0.985012	104.02	74.62	109.93	118.22	95.79	80.78	90.23	96.45	114.5	97.26	75.72	102.3
chr7	41888948	41889671	724	8.32405	8.35215	8.29539	0.0010424	0.849871	0.985012	253.61	318.03	326.95	294.76	405.8	361.5	299.79	349.3	202.97	318.42	305.3	409.22
chr9	31393243	31393598	356	4.71112	4.72849	4.69354	0.000884132	0.849872	0.985012	24.77	13.76	32.62	29.56	20.76	37.59	29.11	25.2	26.02	24.16	28.85	21.92
chrX	154457489	154458933	1445	9.75665	9.76979	9.74339	0.0010325	0.849905	0.985018	803.44	966.4	801.42	794.81	804.04	1067.72	975.03	1120.03	941.99	718	504.83	882.98
chr1	153646932	153647767	836	4.56441	4.57346	4.55529	-0.000750093	0.849911	0.985018	41.61	22.46	29.79	11.98	14.63	22.39	5.82	26.07	20.82	48.94	12.02	27.4
chrX	139553627	139554745	1119	6.82608	6.85813	6.79331	0.00095706	0.849918	0.985018	107.98	132.57	122.69	105.44	145.8	81.58	93.14	126.86	78.07	84.87	183.9	98.65
chr10	14904014	14904859	846	5.81432	5.83818	5.79006	0.00095818	0.849926	0.985018	57.46	51.44	68.79	40.74	52.85	71.98	55.3	45.18	57.25	77.44	45.68	51.15
chr19	35213338	35213563	226	7.28811	7.28478	7.29143	-0.000923846	0.849929	0.985018	139.69	190.53	184.4	84.67	183.55	152.76	101.87	198.98	78.07	144.96	174.29	241.75
chr12	74490344	74491029	686	7.05587	7.02179	7.08918	-0.000947941	0.849942	0.985021	76.28	86.21	152.48	158.96	174.59	131.17	136.8	159.01	166.54	143.72	122.6	88.3
chr1	206039114	206039352	239	6.12056	6.11567	6.12543	-0.000901431	0.849956	0.985025	46.56	53.61	88.65	109.44	61.81	55.99	55.3	73.86	41.63	71.24	119	57.85
chr1	200473864	200474438	575	4.2669	4.33655	4.19372	0.000727663	0.849983	0.985032	23.78	32.6	24.82	10.38	16.04	13.6	5.82	17.38	20.82	43.98	9.62	12.18
chr2	138503129	138503429	301	8.19153	8.21583	8.16682	0.00103519	0.849998	0.985032	327.91	244.86	312.77	366.65	274.15	257.53	270.68	220.7	239.4	392.76	298.09	302.65
chr5	118802429	118802657	229	3.8745	3.88541	3.8635	0.000765298	0.850003	0.985032	10.9	15.21	9.22	23.96	22.18	7.2	11.64	19.99	20.82	16.11	7.21	11.57
chr10	102201022	102201567	546	4.96497	4.92772	5.00128	-0.00082849	0.850018	0.985032	38.64	21.01	28.37	39.94	30.67	23.99	32.02	20.85	36.43	57.61	31.25	14.01
chr1	218346682	218347075	394	7.36029	7.3461	7.37434	-0.000986832	0.850024	0.985032	132.75	188.35	141.84	160.56	225.55	127.17	133.89	132.08	150.93	159.83	241.6	177.21
chr6	13539566	13540110	545	6.34675	6.36667	6.32655	0.000964707	0.850025	0.985032	64.39	52.88	102.13	116.62	88.71	70.38	81.5	85.15	78.07	92.3	76.93	67.59
chr20	4918516	4918898	383	4.90204	4.83242	4.96845	-0.00070671	0.850056	0.985041	46.56	15.94	7.09	54.32	27.84	19.19	49.48	24.33	41.63	45.22	16.83	10.35
chr6	83057649	83058027	379	4.67408	4.68455	4.66353	0.000886989	0.850081	0.985041	33.68	19.56	29.79	24.76	21.71	24.79	34.93	16.51	26.02	34.07	20.43	20.1
chr5	100899029	100899283	255	8.06816	8.04661	8.08939	-0.000981748	0.850083	0.985041	246.68	190.53	292.2	378.63	312.84	165.56	299.79	205.93	286.24	328.95	235.59	277.68
chr5	169655968	169656646	679	4.71146	4.75101	4.67078	0.000751538	0.850092	0.985041	25.76	35.5	17.02	24.76	48.13	10.4	29.11	26.94	20.82	44.6	22.84	8.53
chr11	3848833	3849529	697	6.46795	6.49689	6.43842	0.00102613	0.850092	0.985041	94.11	81.14	87.23	83.08	81.16	115.17	61.12	90.37	93.68	100.36	86.54	88.3
chr1	76260383	76260732	350	4.62166	4.5142	4.72166	-0.000885204	0.850101	0.985041	24.77	25.36	19.86	18.37	20.76	27.99	34.93	18.25	41.63	26.02	20.43	17.05
chr13	50707345	50708144	800	6.03024	5.99814	6.06164	-0.000840254	0.850147	0.985041	61.42	35.5	61.7	51.12	53.79	119.97	119.33	95.58	41.63	59.47	38.46	46.28
chr6	151481746	151482164	419	4.88135	4.80392	4.95483	-0.000859664	0.85017	0.985041	20.8	15.94	21.28	35.15	34.45	39.99	34.93	32.15	46.84	32.21	18.03	21.92
chr7	1540472	1541130	659	5.86576	5.91077	5.8193	0.000772582	0.850172	0.985041	77.27	84.04	54.61	41.54	83.52	19.99	32.02	33.89	62.45	74.96	24.04	111.44
chr6	45659221	45659613	393	3.68504	3.65692	3.71263	0.000727859	0.850194	0.985041	6.93	6.52	24.82	19.97	9.44	8	17.46	10.43	20.82	12.39	7.21	10.35
chr22	23565160	23566805	1646	7.61466	7.59002	7.63888	-0.00107413	0.8502	0.985041	200.12	169.52	169.5	178.13	197.24	241.54	203.74	220.7	234.2	176.56	170.68	189.99
chr1	186409104	186409413	310	3.86749	3.92923	3.80299	0.000762619	0.850229	0.985041	10.9	21.01	12.77	24.76	15.57	6.4	11.64	22.59	10.41	17.97	13.22	7.92
chr5	135398180	135399870	1691	10.3833	10.3739	10.3927	-0.00114773	0.85024	0.985041	1167.02	1687.22	1195.03	1168.64	1349.5	1394.03	1405.79	1545.8	1228.23	1177.04	1229.62	1479.76
chr12	14691651	14691917	267	3.9554	3.84739	4.05588	-0.000754711	0.850245	0.985041	17.83	9.42	17.02	12.78	16.51	12.8	43.66	12.16	10.41	14.25	13.22	6.09
chr12	69900513	69901152	640	5.27168	5.21055	5.33032	-0.000875327	0.850251	0.985041	33.68	34.77	32.62	63.11	23.59	34.39	49.48	25.2	57.25	48.32	26.44	34.71
chr3	30639993	30640320	328	8.56184	8.54566	8.57783	-0.000988146	0.850257	0.985041	354.66	320.2	426.24	520.82	413.82	206.35	349.27	313.68	348.69	414.44	503.63	362.94
chr7	95246925	95247165	241	4.01655	3.85042	4.16551	-0.000729359	0.85026	0.985041	10.9	10.87	20.57	4.79	14.63	24.79	20.37	12.16	41.63	8.67	10.82	14.01
chr16	5024747	5024937	191	3.45703	3.44613	3.46784	-0.000756289	0.850272	0.985041	7.93	10.87	12.06	10.38	8.97	15.2	23.28	17.38	0	12.39	4.81	8.53
chr4	112717886	112718174	289	3.67132	3.51961	3.80858	-0.000623453	0.850293	0.985041	3.96	7.24	9.93	25.56	16.51	5.6	0	13.03	41.63	16.73	8.41	4.26
chr16	57694649	57695447	799	7.39948	7.4231	7.37547	0.00102202	0.850297	0.985041	132.75	180.39	175.89	134.2	203.37	203.15	145.53	139.03	150.93	171.6	176.69	212.52
chr22	31489288	31490874	1587	11.7155	11.7251	11.7059	0.00125759	0.850311	0.985041	3181.07	3738.84	3235.45	3203.19	3170.39	3783.8	3035.7	3421.79	3127.82	2891.19	3946.09	3620.83
chr9	15552175	15553823	1649	9.90124	9.89402	9.90843	-0.00114955	0.850311	0.985041	814.34	1189.53	911.35	901.05	896.05	996.54	966.3	1067.03	817.08	823.31	1052.93	1039.48
chr13	49619869	49620788	920	7.87767	7.7664	7.98097	-0.000448642	0.850329	0.985041	15.85	373.09	12.77	445.73	450.15	8.8	352.18	425.77	46.84	658.52	24.04	8.53
chr8	117412758	117413093	336	3.77706	3.75798	3.7959	0.00071716	0.850335	0.985041	13.87	16.66	23.4	15.18	5.66	6.4	29.11	8.69	15.61	9.91	6.01	14.01
chr14	65115655	65115972	318	3.80281	3.91267	3.68389	0.000783651	0.850335	0.985041	14.86	16.66	10.64	14.38	14.63	19.19	11.64	9.56	5.2	16.11	8.41	26.18
chr10	110503619	110504784	1166	10.3606	10.3701	10.351	0.00124838	0.850366	0.985041	1378.03	1459.75	1312.76	1277.28	1299.02	1214.08	1286.46	1144.36	1254.25	1165.27	1531.32	1454.79
chr8	70607376	70608811	1436	11.274	11.2647	11.2832	-0.00121023	0.850369	0.985041	2109.15	2994.11	2386.52	2232.64	2322.94	2717.68	2471.05	2353.9	2456.45	2178.77	2775.36	2717.15
chr7	89003008	89003194	187	3.44525	3.49994	3.3884	0.000712409	0.850374	0.985041	7.93	3.62	10.64	17.57	11.32	16.8	17.46	15.64	5.2	12.39	3.61	8.53
chr9	94182497	94183164	668	5.55855	5.54298	5.57395	-0.000941281	0.850385	0.985041	48.54	44.92	45.39	61.51	53.79	25.59	46.57	45.18	46.84	56.99	38.46	51.76
chr2	231786094	231786963	870	9.35857	9.36884	9.34822	0.00118843	0.850389	0.985041	648.89	810.65	608.51	553.57	627.09	718.21	643.23	694.26	645.34	636.84	645.46	645.49
chr2	552899	553419	521	5.29186	5.31144	5.27202	0.000762261	0.850397	0.985041	42.6	34.05	41.13	26.36	24.54	69.58	11.64	62.56	72.86	19.82	15.63	49.33
chr14	72477622	72478118	497	5.50897	5.58906	5.42418	0.000734672	0.8504	0.985041	79.25	48.54	37.59	31.15	57.09	35.19	14.55	41.71	10.41	23.54	49.28	118.14
chr7	70595601	70596386	786	5.53636	5.42288	5.64157	-0.000781555	0.850404	0.985041	56.47	39.12	28.37	35.95	51.9	45.59	64.03	26.94	124.9	25.4	15.63	42.63
chr1	175224990	175226095	1106	10.2465	10.2388	10.2541	-0.00108334	0.850419	0.985041	1345.34	1151.14	1126.24	1106.34	1125.37	1395.63	1213.7	1153.05	827.49	1091.55	1584.2	1457.22
chr10	119213690	119213851	162	5.29106	5.2896	5.29252	-0.000902266	0.850427	0.985041	42.6	28.25	50.35	23.17	41.52	48.79	17.46	48.66	41.63	38.41	39.67	49.33
chr12	11823019	11823263	245	4.84928	4.91807	4.77705	0.000781062	0.85045	0.985041	29.72	34.77	16.31	52.72	25.48	22.39	46.57	22.59	0	45.84	32.45	17.05
chr8	8362583	8363740	1158	6.37705	6.41299	6.3402	0.000791845	0.850456	0.985041	61.42	115.19	124.11	133.4	62.76	14.4	96.05	66.04	62.45	74.96	116.59	70.03
chr10	133040915	133041479	565	4.44373	4.3848	4.50035	-0.000693729	0.85046	0.985041	11.89	34.05	13.48	12.78	44.35	8.8	0	26.94	36.43	22.3	31.25	18.88
chr16	67178040	67178637	598	7.46923	7.47072	7.46774	0.00104426	0.850469	0.985041	172.38	210.09	193.62	184.52	145.33	158.36	218.29	165.96	197.77	183.99	127.41	168.68
chr1	15602917	15604147	1231	10.2475	10.2378	10.2571	-0.00115748	0.850472	0.985041	1081.82	1348.18	1151.77	1084.77	1320.25	1258.07	1242.8	1229.52	1181.39	1021.55	1110.63	1556.48
chr2	232852987	232853948	962	5.50898	5.43423	5.58005	-0.000904742	0.850481	0.985041	57.46	37.67	39.72	31.15	46.24	47.19	90.23	35.63	52.04	35.31	36.06	37.76
chr15	63195754	63195918	165	5.88379	5.89857	5.86886	0.000922297	0.850497	0.985041	43.59	42.74	64.54	79.88	83.99	43.19	72.76	51.27	57.25	70.62	39.67	59.07
chr20	53892824	53895138	2315	9.33736	9.35175	9.32283	0.00107792	0.850504	0.985041	509.21	703.43	653.19	725.31	811.59	517.46	654.87	707.3	551.66	646.75	736.81	545.01
chr7	128135200	128136596	1397	9.07385	9.0644	9.08323	-0.00110515	0.850514	0.985041	441.84	689.67	467.37	499.25	508.66	605.44	596.66	591.73	478.8	544.54	491.61	551.1
chr16	10886870	10887405	536	8.64892	8.67632	8.62099	0.000980811	0.850538	0.985041	302.16	383.95	427.66	536.79	492.14	311.92	331.8	431.85	223.79	363.02	573.34	438.45
chr5	65483794	65484050	257	6.85312	6.8741	6.83183	0.00105021	0.850544	0.985041	119.87	105.04	102.13	121.42	109	146.36	128.06	124.26	93.68	102.84	121.4	113.27
chr11	17013367	17015512	2146	7.85298	7.81514	7.88986	-0.000980436	0.85055	0.985041	161.48	335.42	187.94	219.67	226.02	220.74	267.77	232.87	348.69	217.44	176.69	179.64
chr7	115476148	115477868	1721	7.38121	7.36449	7.39775	-0.000999248	0.850559	0.985041	202.1	139.09	170.21	189.32	144.86	143.16	241.58	194.64	124.9	168.5	165.87	116.31
chr13	66492544	66492787	244	3.9617	3.85405	4.06188	-0.000791362	0.850576	0.985041	16.84	11.59	13.48	15.98	13.68	15.2	32.02	6.95	20.82	19.2	7.21	14.01
chr13	30174076	30174718	643	5.84068	5.83276	5.84855	0.000876391	0.850587	0.985041	69.35	23.91	59.57	69.5	66.06	53.59	58.21	72.99	93.68	42.75	33.66	44.45
chrX	6225706	6226635	930	5.0098	4.92938	5.08598	-0.000726692	0.850587	0.985041	48.54	28.98	8.51	52.72	13.68	30.39	23.28	30.41	72.86	42.75	16.83	17.66
chr13	102591959	102592357	399	8.40495	8.42753	8.38202	0.00109346	0.85059	0.985041	302.16	325.27	370.21	361.06	352	355.11	404.57	403.18	218.58	326.47	296.89	351.97
chr9	137286089	137287296	1208	9.14169	9.12388	9.15927	-0.000997601	0.850591	0.985041	465.62	706.33	520.57	644.63	695.99	314.32	474.42	511.79	608.91	675.25	677.91	482.29
chr3	72095543	72095774	232	5.33313	5.31987	5.34628	-0.000914317	0.850607	0.985047	31.7	53.61	35.46	45.53	50.96	22.39	34.93	51.27	36.43	46.46	38.46	36.54
chr7	55415153	55415721	569	6.34253	6.31859	6.36609	-0.000978244	0.850624	0.985054	75.29	63.75	68.08	111.03	86.35	74.38	104.78	71.25	78.07	102.22	63.7	74.9
chr4	76434491	76435831	1341	5.70503	5.71266	5.69735	0.000740875	0.850644	0.985066	60.43	25.36	78.72	23.17	95.79	31.19	55.3	65.17	88.47	17.97	62.5	21.92
chr8	120747604	120748453	850	7.54956	7.52167	7.57693	-0.000938084	0.850656	0.985067	180.3	113.01	224.11	234.85	180.72	169.56	151.35	266.76	234.2	121.42	244	127.88
chr13	95676523	95677771	1249	11.7269	11.7188	11.7351	-0.00121619	0.850673	0.985075	3258.34	3940.95	3323.4	2961.95	2949.09	3789.4	3431.53	3055.11	3127.82	3178.63	3720.12	3939.92
chr1_KI270713v1_random	21359	22406	1048	9.85233	9.86302	9.84156	0.00112681	0.850713	0.985109	850	959.88	1103.54	1041.63	750.25	882.17	785.85	782.03	1004.44	1053.76	988.02	890.9
chr17	46286720	46286976	257	6.8136	6.84826	6.77808	0.000891351	0.850753	0.985134	172.38	49.99	141.84	107.04	142.5	77.58	148.44	135.55	62.45	121.42	88.95	101.7
chr7	22147128	22147712	585	5.58459	5.43424	5.72074	-0.000409111	0.850756	0.985134	65.38	2.9	4.26	0	71.72	115.17	0	0	130.11	66.91	42.07	77.34
chr5	56580601	56581427	827	5.93769	5.93315	5.94223	0.000971853	0.850774	0.985142	48.54	60.13	58.87	75.89	55.21	67.98	55.3	79.07	83.27	52.04	46.88	52.37
chr18	45065850	45067245	1396	6.66379	6.63674	6.69034	-0.000959562	0.850796	0.985156	99.07	62.3	112.77	113.43	107.11	102.37	90.23	134.68	114.5	72.48	129.81	77.95
chr19	17794672	17795561	890	6.02507	5.94734	6.09883	-0.000907538	0.850818	0.985165	53.5	65.2	76.6	57.51	64.64	52.79	98.96	53	109.29	39.03	37.26	73.68
chr16	50583944	50584415	472	5.64641	5.64907	5.64374	-0.000936377	0.850825	0.985165	40.62	48.54	69.5	47.93	58.51	35.99	37.84	64.3	41.63	50.18	40.87	65.16
chr2	100136404	100136714	311	6.13466	6.16289	6.10587	0.000942866	0.850884	0.985215	55.48	83.31	73.05	101.45	75.02	41.59	87.32	57.35	46.84	66.29	79.33	76.12
chr9	1929868	1930730	863	4.97783	4.9254	5.02841	-0.000753167	0.850904	0.985215	27.74	44.92	11.35	39.94	47.19	11.2	58.21	25.2	26.02	45.84	19.23	21.31
chr6	10881848	10882134	287	3.63747	3.54255	3.72653	-0.00067114	0.85092	0.985215	24.77	7.97	9.22	14.38	10.38	3.2	32.02	3.48	10.41	11.15	12.02	10.35
chr5	77231159	77231858	700	4.92115	4.90846	4.93373	0.000835727	0.850977	0.985215	30.71	21.01	29.08	24.76	22.65	51.99	43.66	38.23	41.63	21.68	14.42	23.75
chr13	48660370	48661018	649	5.27241	5.19481	5.34605	-0.000854433	0.850994	0.985215	29.72	40.57	34.75	34.35	52.38	27.99	43.66	46.92	67.66	42.13	12.02	31.67
chr1	199010263	199010962	700	4.8309	4.89472	4.76413	0.000752316	0.850996	0.985215	27.74	15.94	31.21	10.38	39.64	53.59	5.82	29.54	26.02	22.92	32.45	46.28
chr9	125560720	125561014	295	4.14302	4.12672	4.15913	0.000844215	0.851014	0.985215	12.88	12.32	25.53	14.38	16.51	23.19	17.46	17.38	26.02	14.25	14.42	17.66
chr2	42559888	42560591	704	5.29755	5.25241	5.34132	-0.000716893	0.851031	0.985215	48.54	45.64	15.6	74.29	27.84	16.8	34.93	12.16	52.04	85.49	33.66	24.97
chr2	25960907	25961434	528	4.94762	4.95358	4.94163	-0.00087822	0.851032	0.985215	23.78	28.98	39.72	28.76	33.5	31.19	46.57	35.63	10.41	37.17	14.42	40.19
chr19	48418762	48419569	808	7.67095	7.65566	7.68609	-0.000998795	0.851035	0.985215	178.32	247.76	144.68	235.65	185.91	217.54	162.99	168.57	234.2	279.39	171.88	218.61
chr17	35946841	35947769	929	6.85761	6.8424	6.87266	-0.00101684	0.851046	0.985215	118.88	91.28	107.8	110.23	117.96	142.36	81.5	120.78	145.72	117.7	97.36	140.06
chr1	203307289	203307507	219	7.5408	7.51657	7.56463	-0.00091469	0.851052	0.985215	91.14	348.46	168.79	148.58	205.73	135.96	157.17	193.77	197.77	168.5	205.54	213.13
chr1	20522223	20522783	561	5.03381	5.04106	5.02652	0.000934805	0.85106	0.985215	38.64	35.5	33.33	21.57	34.92	33.59	43.66	32.15	31.23	32.21	24.04	32.27
chr21	32258398	32258726	329	4.41329	4.38573	4.44034	0.000780355	0.851066	0.985215	20.8	24.63	7.09	27.16	19.35	26.39	43.66	14.77	26.02	16.73	10.82	18.27
chr10	132185387	132187695	2309	7.69062	7.6659	7.71493	-0.000956739	0.851114	0.985215	213.99	215.16	335.46	120.62	184.5	148.76	241.58	232	223.79	198.86	167.07	197.3
chr2	233331206	233332515	1310	11.0362	11.0288	11.0434	-0.00114444	0.851132	0.985215	2194.35	2068.28	2097.87	2013.77	1988.87	2173.03	1749.24	1866.43	1790.3	2003.45	2557.8	2696.44
chr1	202464056	202464684	629	4.65522	4.6906	4.61895	0.000792579	0.851157	0.985215	25.76	17.39	20.57	15.18	24.06	51.99	5.82	26.07	36.43	18.58	27.65	32.88
chr12	14883678	14883842	165	4.25585	4.27819	4.23315	0.000807651	0.851165	0.985215	9.91	28.25	23.4	9.59	18.87	26.39	14.55	20.85	20.82	18.58	25.24	12.79
chr21	17611314	17613547	2234	10.6844	10.6952	10.6734	0.00118055	0.85117	0.985215	1537.53	2055.24	1579.43	1346.78	1598.17	1830.72	1682.3	1545.8	1504.06	1592.72	1620.26	1853.65
chrX	118654228	118654794	567	4.61468	4.57449	4.65378	-0.000873966	0.851184	0.985215	23.78	19.56	22.69	21.57	27.37	27.99	17.46	39.1	31.23	15.49	26.44	21.31
chr20	48791144	48791343	200	5.42749	5.42029	5.43466	-0.000775618	0.851191	0.985215	55.48	20.28	36.88	61.51	42	40.79	11.64	57.35	31.23	73.1	67.31	18.88
chr3	179956366	179956947	582	5.5242	5.54447	5.50363	0.000942936	0.851194	0.985215	49.53	36.95	53.9	39.14	53.32	47.19	17.46	39.97	62.45	50.18	57.69	44.45
chr10	11609703	11609953	251	6.76498	6.74503	6.78465	-0.000902168	0.851221	0.985215	88.17	130.4	102.13	150.97	115.13	56.79	110.6	61.69	93.68	163.55	139.43	92.56
chr20	4686115	4687541	1427	11.1338	11.1241	11.1434	-0.0012467	0.851224	0.985215	1992.25	2605.81	2194.32	2132	2162.04	2304.99	2136.34	2110.6	2492.89	2056.11	2111.87	2664.17
chr19	16285955	16286473	519	5.47801	5.4894	5.46653	-0.0009239	0.851226	0.985215	33.68	35.5	60.28	54.32	45.77	39.99	40.75	60.82	26.02	37.79	42.07	57.85
chr4	82428879	82431423	2545	12.8421	12.8518	12.8323	0.00119387	0.851229	0.985215	6745.52	8523.04	7311.33	6411.96	6940.51	8420.98	6318.8	6890.51	7062.31	6634.18	8719.13	8134.39
chr11	47722345	47722728	384	3.71657	3.6102	3.81563	-0.000687938	0.851244	0.985215	13.87	9.42	10.64	9.59	8.97	20.79	0	7.82	31.23	8.67	28.85	7.92
chr22	22357108	22358489	1382	10.2539	10.2448	10.263	-0.00105056	0.851266	0.985215	1231.41	1374.99	1046.81	1114.33	1264.1	1248.47	986.68	1105.26	895.15	1127.48	1682.77	1575.36
chr12	103348976	103349263	288	3.53732	3.41892	3.64674	-0.000714004	0.851271	0.985215	11.89	5.07	21.28	6.39	7.55	12	14.55	14.77	20.82	9.91	9.62	5.48
chr14	71539735	71540302	568	4.88193	4.87525	4.88858	0.000851468	0.851295	0.985215	24.77	19.56	34.04	18.37	27.37	51.99	37.84	30.41	36.43	19.2	26.44	27.4
chr6	167130064	167130574	511	7.45861	7.49456	7.42174	0.000880152	0.851307	0.985215	282.34	163.72	87.23	234.85	204.31	109.57	133.89	143.37	119.7	267.62	227.17	137.01
chr6	25991734	25993113	1380	11.6611	11.6531	11.669	-0.00116883	0.851338	0.985215	3085.96	3920.67	3056.02	2886.86	3079.8	3293.53	2948.38	3097.69	2732.29	3075.79	4025.42	3657.98
chr1	182633403	182634396	994	7.7762	7.73636	7.81497	-0.000711403	0.851348	0.985215	90.15	309.34	178.01	228.46	393.53	79.98	142.62	404.05	171.74	201.96	121.4	309.35
chr11	66125934	66127701	1768	9.43072	9.42155	9.43983	-0.00105298	0.851349	0.985215	583.51	644.03	834.75	790.81	761.57	499.87	532.63	678.62	624.52	717.38	817.34	796.51
chr18	2766174	2766563	390	4.01067	3.95213	4.06692	-0.000773582	0.851359	0.985215	13.87	17.39	9.93	19.17	16.51	16	32.02	16.51	10.41	22.92	13.22	5.48
chr7	102147121	102147347	227	3.87336	3.92093	3.82416	0.000831748	0.851387	0.985215	9.91	14.49	17.02	21.57	15.1	12.8	8.73	19.12	15.61	16.11	12.02	13.4
chr2	45610376	45611735	1360	10.4817	10.4949	10.4683	0.00114127	0.851392	0.985215	1333.45	1792.26	1417.02	1212.58	1420.28	1482.81	1309.75	1282.52	1238.64	1356.08	1613.05	1700.2
chr19	35264144	35264383	240	6.79313	6.74138	6.84309	-0.00102758	0.851402	0.985215	95.11	101.42	111.35	114.23	99.09	120.77	113.51	105.14	171.74	106.55	85.34	106.57
chrX	38830657	38830882	226	3.1724	3.18379	3.16093	-0.000689638	0.85141	0.985215	7.93	3.62	9.93	14.38	12.27	6.4	0	9.56	10.41	16.73	6.01	10.96
chr10	59804986	59805368	383	4.63352	4.61731	4.64956	0.000853213	0.851416	0.985215	23.78	36.22	26.24	23.96	12.27	24.79	23.28	19.12	41.63	24.78	18.03	23.75
chr8	18196789	18197786	998	7.09002	7.08348	7.09653	-0.00104607	0.851419	0.985215	120.86	126.05	148.23	166.15	129.29	123.17	148.44	128.6	119.7	167.88	126.21	130.32
chr2	233028761	233029214	454	5.20092	5.19174	5.21004	0.000885097	0.851434	0.985215	40.62	20.28	41.13	33.55	34.92	48.79	37.84	32.15	57.25	41.51	18.03	35.32
chr7	134900327	134900857	531	5.0887	5.10003	5.07728	0.000744027	0.851443	0.985215	40.62	36.95	10.64	65.5	32.09	19.99	55.3	27.81	41.63	44.6	20.43	12.79
chr17	36817549	36817786	238	3.65079	3.6687	3.63266	0.000705476	0.851443	0.985215	21.79	12.32	7.8	5.59	18.4	10.4	8.73	17.38	15.61	4.96	20.43	7.31
chr20	16710842	16711100	259	3.38227	3.42748	3.3356	-0.000658113	0.851444	0.985215	11.89	7.24	3.55	19.97	9.91	12	0	13.03	5.2	24.16	7.21	10.96
chr1	186184046	186184591	546	4.63496	4.59366	4.6751	-0.000680518	0.851447	0.985215	10.9	25.36	5.67	60.71	27.84	14.4	20.37	15.64	26.02	50.8	26.44	14.01
chr7	5420554	5421522	969	7.31852	7.29684	7.33988	-0.000966461	0.851459	0.985215	108.97	225.3	165.96	109.44	172.23	161.56	174.63	202.46	161.33	131.33	121.4	180.86
chr8	107495881	107496319	439	5.15503	5.04397	5.25815	-0.000848083	0.85147	0.985215	21.79	33.32	39.01	22.37	35.86	45.59	55.3	27.81	67.66	34.69	21.64	22.53
chr1	44842545	44843770	1226	7.9703	7.95604	7.98441	-0.00108122	0.851475	0.985215	202.1	285.43	260.28	206.89	273.68	261.53	261.95	269.36	255.01	238.51	215.15	279.51
chr22	48834405	48834803	399	4.73472	4.69668	4.77179	0.000709437	0.85149	0.985215	16.84	21.73	19.86	35.15	50.02	12	17.46	33.89	67.66	9.29	24.04	11.57
chr7	38105784	38106342	559	4.8977	4.91641	4.87874	0.000864159	0.851493	0.985215	27.74	19.56	30.5	43.93	30.67	28.79	46.57	42.58	20.82	26.64	20.43	19.49
chr1	45374745	45375698	954	5.88065	5.90142	5.85958	0.000928435	0.851507	0.985215	71.33	57.96	46.1	50.32	56.15	76.78	58.21	79.07	62.45	70.62	39.67	38.36
chr5	124162393	124163444	1052	7.37557	7.37184	7.37929	-0.000964824	0.851522	0.985215	119.87	136.92	222.69	181.33	153.82	179.15	93.14	186.82	135.31	158.59	227.17	197.91
chr3	157159237	157161015	1779	11.972	11.963	11.9809	-0.00112918	0.851554	0.985215	4061.78	4745.08	3909.92	3259.9	4108.44	3869.38	3527.58	3719.83	3190.27	4170.44	4893.24	4751.66
chr12	66409216	66409596	381	4.42647	4.36576	4.48474	0.00085997	0.851577	0.985215	19.81	13.04	21.99	24.76	21.71	22.39	29.11	19.99	36.43	17.97	15.63	15.22
chr10	95963088	95964368	1281	7.65408	7.63327	7.67459	-0.000964507	0.851583	0.985215	155.54	128.95	242.55	207.69	226.96	229.54	160.08	262.41	218.58	146.82	268.04	169.9
chr15	40337765	40338670	906	7.58554	7.60365	7.5672	0.00105805	0.851587	0.985215	233.8	173.87	186.52	172.54	165.15	235.14	171.72	192.03	197.77	188.33	171.88	216.18
chr11	102576381	102576709	329	4.10837	4.09384	4.12275	-0.000812268	0.851605	0.985215	24.77	21.01	17.02	11.18	18.87	9.6	14.55	28.67	15.61	13.01	15.63	17.05
chr4	109978006	109978197	192	3.38537	3.42817	3.34126	0.000758356	0.851623	0.985215	8.92	15.21	10.64	4.79	14.63	10.4	14.55	8.69	5.2	13.63	10.82	7.92
chr3	38114692	38116195	1504	7.91645	7.8951	7.9375	-0.000967766	0.851625	0.985215	167.42	399.17	234.75	224.46	205.73	196.75	244.49	211.15	260.22	193.9	254.82	306.3
chr1	152052620	152052856	237	6.72857	6.70385	6.75288	-0.00100594	0.851654	0.985215	98.08	110.84	103.55	119.02	86.82	107.17	110.6	128.6	124.9	119.56	74.52	88.91
chr4	26288299	26288927	629	4.75321	4.73845	4.76783	-0.00077521	0.851654	0.985215	35.66	28.98	14.18	37.54	30.2	13.6	37.84	26.07	10.41	42.13	36.06	10.96
chr3	44439415	44440960	1546	9.2841	9.29993	9.26809	0.0010834	0.851665	0.985215	767.78	525.22	736.88	567.95	673.81	510.27	529.72	576.96	577.68	635.6	728.4	650.97
chr6	24791166	24792136	971	5.00903	5.0656	4.95016	0.00073338	0.851673	0.985215	12.88	78.96	24.11	46.33	22.65	16	23.28	19.12	20.82	32.21	51.68	38.36
chr7	7858341	7858895	555	5.63728	5.65838	5.61587	0.000919182	0.851677	0.985215	58.45	54.33	43.97	37.54	67.95	40.79	34.93	39.97	62.45	50.8	36.06	70.03
chr13	46612089	46612838	750	5.91081	5.86295	5.95714	-0.000857121	0.851682	0.985215	40.62	32.6	75.89	96.65	59.45	43.99	87.32	39.1	67.66	70.62	70.92	37.15
chr5	95646531	95647489	959	10.8173	10.8108	10.8238	-0.00120048	0.851689	0.985215	1937.77	1824.86	1748.22	1672.69	1584.02	2009.87	1760.88	1636.17	1639.37	1723.44	1831.81	2283.57
chr2	136171223	136171530	308	3.6459	3.70569	3.58352	0.000779979	0.851696	0.985215	19.81	11.59	12.77	10.38	6.13	17.6	11.64	13.9	10.41	13.01	13.22	9.74
chr12	120856692	120857357	666	6.00361	5.98968	6.01741	0.000956241	0.851711	0.985215	55.48	57.23	46.1	67.1	82.57	72.78	72.76	56.48	88.47	59.47	43.27	68.2
chr2	38098561	38098763	203	3.75109	3.70453	3.7962	-0.000800427	0.851712	0.985215	9.91	9.42	14.18	15.18	12.74	16.8	17.46	8.69	15.61	16.11	7.21	18.27
chr8	94592348	94592776	429	4.98632	5.02262	4.94908	0.000933628	0.851715	0.985215	32.69	32.6	28.37	37.54	27.84	35.99	37.84	32.15	20.82	35.93	34.86	23.75
chr11	925197	926602	1406	9.62115	9.60286	9.63921	-0.00102366	0.851716	0.985215	687.53	880.92	752.48	644.63	747.42	952.55	902.27	983.61	921.17	651.09	495.21	831.22
chr9	130039315	130040067	753	9.42506	9.44504	9.40481	0.00105191	0.851721	0.985215	682.58	758.49	701.42	677.38	695.99	666.22	567.56	667.33	494.41	620.73	1027.69	689.33
chr17	49434779	49435380	602	4.98791	4.9008	5.07006	-0.000893807	0.851722	0.985215	35.66	29.7	23.4	31.95	29.73	28.79	40.75	39.1	52.04	29.12	19.23	21.31
chr2	168089259	168089541	283	4.73333	4.70986	4.75642	0.000861648	0.851725	0.985215	20.8	13.76	24.82	30.35	32.09	35.19	34.93	26.07	36.43	26.64	19.23	18.88
chr11	492677	493051	375	4.62357	4.50091	4.73661	-0.000796455	0.851748	0.985215	27.74	29.7	15.6	26.36	10.85	25.59	34.93	15.64	52.04	22.3	20.43	14.61
chr4	40856550	40857593	1044	8.66675	8.68443	8.64885	0.000985467	0.851754	0.985215	463.64	428.87	329.79	281.18	435.52	529.46	442.4	373.63	390.33	307.27	311.31	583.38
chr11	75872867	75874215	1349	9.04234	9.03088	9.05371	-0.00100763	0.851762	0.985215	426.98	474.51	600.71	708.54	566.23	361.5	625.77	550.02	348.69	512.32	629.84	521.87
chr6	167112772	167114828	2057	12.4756	12.4658	12.4852	-0.0011247	0.851765	0.985215	5771.69	6028.79	6006.37	5383.11	5200.31	5552.14	4426.94	4943.27	5048.22	5671.48	7244.31	7066.9
chr1	83931546	83931994	449	5.40533	5.37139	5.4385	0.000859545	0.851778	0.985215	35.66	45.64	49.65	46.33	33.5	37.59	84.41	22.59	57.25	40.89	26.44	28.62
chr7	108385002	108385645	644	5.30009	5.25192	5.3467	-0.000889276	0.851784	0.985215	45.57	28.98	38.3	31.15	46.24	38.39	32.02	39.97	62.45	56.99	19.23	33.49
chr22	42655459	42656352	894	10.0726	10.0686	10.0766	-0.00109408	0.851784	0.985215	1107.58	1004.07	1023.4	1115.12	989.95	1202.88	1041.98	1099.18	681.77	1079.16	1242.84	1334.22
chr1	804584	805062	479	4.36953	4.25447	4.47608	-0.00070468	0.851797	0.985215	30.71	15.21	10.64	22.37	23.59	12	52.39	7.82	26.02	9.91	27.65	9.74
chr8	8388182	8388590	409	8.32134	8.30727	8.33527	-0.000975555	0.851805	0.985215	318.01	362.22	318.44	320.32	292.08	289.52	148.44	307.6	364.3	270.72	388.24	458.54
chr15	92839508	92840209	702	5.53339	5.52035	5.54631	-0.000825926	0.851809	0.985215	73.31	34.05	34.75	76.68	30.2	26.39	52.39	55.61	31.23	66.29	48.08	26.79
chr3	71244168	71244438	271	3.59801	3.56126	3.63384	0.000674189	0.851813	0.985215	6.93	12.32	18.44	4.79	7.55	20.79	11.64	10.43	26.02	16.73	6.01	3.65
chr20	51317877	51318529	653	5.09032	5.06563	5.1146	-0.000862098	0.851824	0.985215	39.63	28.25	53.19	20.77	33.5	25.59	14.55	41.71	46.84	27.26	32.45	45.06
chr22	24552772	24553596	825	10.1902	10.2094	10.1708	0.000989851	0.851826	0.985215	1058.04	836	1378.72	1237.34	1083.85	1510	957.57	1279.05	895.15	766.32	1703.2	1314.73
chrX	49042864	49044046	1183	11.1948	11.2055	11.1841	0.00130598	0.851829	0.985215	2322.15	2586.25	2317.02	2139.19	2206.39	2597.71	2433.22	2179.24	1941.22	2398.07	2484.48	2524.72
chr19	14018740	14019558	819	8.74936	8.76487	8.73369	0.00109112	0.851829	0.985215	453.73	441.91	453.19	428.96	417.12	415.09	395.83	361.47	390.33	356.83	558.92	490.82
chr12	104957637	104958974	1338	11.1701	11.1598	11.1803	-0.00113423	0.851836	0.985215	1879.32	2639.14	2199.29	2131.2	2351.25	2527.33	2767.93	2304.37	2071.33	2074.69	1946	2759.77
chr14	40265830	40266409	580	4.82156	4.71327	4.92228	-0.000750875	0.851848	0.985215	17.83	13.04	19.15	49.53	41.05	16.8	46.57	27.81	52.04	21.68	20.43	13.4
chr13	93377535	93377685	151	3.16049	2.93049	3.3588	-0.000534213	0.851881	0.985215	1.98	8.69	3.55	17.57	7.55	6.4	0	6.95	41.63	10.53	0	2.44
chr10	103685945	103686847	903	7.05199	7.02866	7.07495	-0.00100644	0.851882	0.985215	118.88	126.78	170.92	111.83	130.23	124.77	174.63	142.5	130.11	141.24	90.15	130.32
chr12	47315044	47315340	297	5.55749	5.6125	5.50031	0.000876612	0.851892	0.985215	46.56	45.64	74.47	48.73	50.96	27.19	34.93	63.43	31.23	35.93	37.26	68.81
chr6	53309402	53310336	935	7.7483	7.75491	7.74167	-0.00100627	0.851898	0.985215	187.24	173.87	253.9	222.07	243.01	215.94	209.56	238.08	104.09	276.29	225.97	230.18
chr22	22604173	22605382	1210	8.41569	8.40114	8.43011	-0.00091862	0.8519	0.985215	295.22	322.38	451.77	350.67	385.98	222.34	264.86	360.6	176.95	237.89	591.37	437.84
chr11	15105671	15106103	433	4.83099	4.77517	4.88474	-0.000861001	0.851902	0.985215	19.81	16.66	44.68	25.56	28.78	28.79	37.84	35.63	31.23	26.64	26.44	19.49
chr18	51143197	51143411	215	3.73818	3.60465	3.86039	-0.000767357	0.851915	0.985215	13.87	10.87	14.18	14.38	8.49	11.2	32.02	7.82	15.61	11.15	12.02	8.53
chr10	11144867	11145805	939	8.30036	8.29273	8.30795	-0.0010433	0.851921	0.985215	284.32	217.33	321.99	389.81	295.38	372.7	276.5	345.83	291.44	307.27	349.77	330.66
chr4	67566494	67566659	166	3.58545	3.59512	3.57571	-0.000804926	0.851933	0.985217	9.91	13.04	9.93	9.59	10.85	19.19	14.55	12.16	5.2	12.39	13.22	14.01
chr12	6958552	6959815	1264	10.6372	10.6274	10.647	-0.00106281	0.851953	0.985217	1488	1754.59	1573.76	1454.61	1616.57	1603.58	1350.49	1570.13	1228.23	1326.34	2345.05	1800.67
chr14	22383297	22384399	1103	9.1951	9.18508	9.20505	-0.000982322	0.851955	0.985217	630.07	715.02	529.79	539.19	696.93	381.5	535.54	619.54	312.26	647.37	804.12	622.35
chr15	98775694	98776053	360	4.72712	4.77604	4.67647	0.000678357	0.85197	0.985222	18.82	23.18	23.4	48.73	35.86	14.4	14.55	8.69	31.23	70	20.43	8.53
chr19	42267969	42269311	1343	13.1471	13.1554	13.1388	0.00128114	0.852011	0.985222	9645.24	9170.69	9190.05	8534.38	8035.69	10164.5	8164.08	8231.25	8769.34	8529.21	10713.2	9709.75
chr5	76640763	76641071	309	3.54403	3.47991	3.60543	-0.000640456	0.852016	0.985222	4.95	21.01	2.13	25.56	8.49	4.8	8.73	10.43	15.61	6.81	16.83	14.61
chr11	94493207	94494524	1318	10.8891	10.8988	10.8794	0.00122264	0.852024	0.985222	1836.72	2276.92	1964.53	1671.89	1779.36	1925.89	1731.78	1771.72	1857.95	1711.05	2073.41	2156.91
chr2	207090300	207090869	570	5.35119	5.32438	5.37751	-0.000869817	0.852032	0.985222	20.8	26.8	60.99	42.34	43.88	45.59	58.21	43.45	31.23	35.31	27.65	53.59
chr18	67515971	67517646	1676	11.3128	11.3226	11.3029	0.00111678	0.852036	0.985222	2484.62	2741.28	2465.95	2044.93	2350.31	3279.93	2415.75	2407.77	2831.17	2004.07	2617.9	2881.56
chr4	85233610	85233840	231	2.61589	2.74812	2.47032	0.000531633	0.852042	0.985222	7.93	2.9	1.42	22.37	3.3	2.4	5.82	1.74	0	14.25	9.62	1.83
chr2	48420264	48421277	1014	8.11626	8.13876	8.0934	0.00104831	0.852045	0.985222	319	257.9	311.35	251.62	273.68	277.53	366.73	275.45	176.95	280.63	225.97	313
chr10	75099504	75100588	1085	7.52141	7.50717	7.53551	-0.000990501	0.852074	0.985222	183.28	215.88	170.21	158.96	173.64	189.55	273.59	190.29	135.31	197	112.99	204
chr8	80599542	80599804	263	3.8089	3.80003	3.81772	-0.000755675	0.852087	0.985222	10.9	10.87	14.89	11.18	24.54	11.2	2.91	8.69	15.61	22.92	18.03	16.44
chr2	174345066	174345317	252	4.59034	4.60757	4.5729	0.000875001	0.852091	0.985222	25.76	21.73	22.69	20.77	29.73	25.59	23.28	25.2	20.82	19.2	38.46	15.83
chr9	128438350	128439659	1310	7.85483	7.86097	7.84866	0.00102731	0.852095	0.985222	256.59	237.62	185.11	250.02	249.61	215.94	215.38	220.7	291.44	281.87	157.46	216.18
chr16	87492588	87493519	932	9.69246	9.67069	9.7139	-0.00099138	0.852098	0.985222	570.63	940.32	704.96	951.37	860.66	862.17	1108.92	674.28	1046.07	792.33	495.21	921.95
chr8	97774903	97776678	1776	9.64812	9.65824	9.63793	0.00102902	0.852109	0.985222	634.03	1175.04	790.07	838.74	798.38	611.84	820.77	896.72	947.19	678.35	768.06	669.24
chr3	192042108	192042628	521	5.18828	5.21667	5.15933	0.000717676	0.852122	0.985222	50.52	28.25	36.17	68.7	30.67	8.8	75.67	30.41	20.82	27.26	48.08	12.18
chr8	41687944	41688735	792	6.83388	6.891	6.77441	0.000581634	0.852141	0.985222	199.13	134.75	159.57	14.38	83.52	120.77	183.36	196.38	88.47	71.86	104.57	12.18
chr18	63233520	63233745	226	3.31596	3.24813	3.38075	-0.000720196	0.852145	0.985222	16.84	10.87	4.96	7.99	7.55	8.8	2.91	6.95	20.82	15.49	8.41	7.92
chr12	4566367	4567956	1590	10.2278	10.2159	10.2396	-0.00102788	0.852153	0.985222	1012.47	1004.07	1424.82	1309.23	1334.41	1050.92	1228.25	1305.98	853.51	919.95	1699.59	1246.53
chr11	22624938	22626281	1344	11.5702	11.5816	11.5588	0.00118645	0.852166	0.985222	2793.71	3472.24	3179.43	2735.09	2880.2	3328.72	2901.82	2815.29	2461.66	2891.19	3587.9	3442.41
chr1	165592709	165593212	504	5.66353	5.60719	5.71776	-0.000944082	0.852205	0.985222	42.6	43.47	49.65	48.73	52.85	55.19	49.48	70.38	72.86	37.79	45.68	39.58
chr5	81725085	81725473	389	3.76017	3.85388	3.65994	0.000737411	0.852213	0.985222	12.88	13.04	17.02	11.98	9.44	22.39	8.73	11.3	10.41	22.92	3.61	18.88
chr10	104174173	104174527	355	4.00344	4.02885	3.97757	0.000686398	0.85222	0.985222	12.88	10.87	31.21	19.17	19.82	4	5.82	6.08	26.02	11.77	18.03	26.79
chr1	226279663	226279891	229	3.74233	3.82788	3.65139	0.000796175	0.852223	0.985222	11.89	17.39	12.06	15.98	15.1	12.8	2.91	16.51	10.41	8.67	19.23	17.66
chr3	195157081	195157921	841	8.98625	8.95371	9.01807	-0.000764262	0.852223	0.985222	465.62	478.13	716.31	641.44	333.6	339.91	261.95	681.23	218.58	311.61	698.35	939.01
chr1	11967083	11967444	362	4.60061	4.54554	4.65367	-0.000750697	0.852233	0.985222	27.74	13.04	7.09	38.34	28.31	25.59	34.93	29.54	26.02	30.36	20.43	9.74
chr13	27829794	27830473	680	7.01163	7.02883	6.99423	0.000952351	0.852277	0.985222	132.75	153.58	115.6	91.06	92.96	197.55	133.89	114.7	140.52	151.16	93.75	130.92
chrX	153336082	153336527	446	7.13334	7.11861	7.14793	-0.000992681	0.85228	0.985222	121.85	159.38	185.11	104.64	121.27	141.56	113.51	139.03	145.72	122.04	186.31	144.32
chr19	50491799	50492715	917	6.41819	6.4054	6.43086	-0.000924929	0.852284	0.985222	84.21	56.51	93.62	68.7	102.39	103.17	75.67	113.83	83.27	111.51	45.68	87.69
chr6	151482343	151482655	313	4.13382	4.07435	4.19093	-0.000798622	0.852294	0.985222	12.88	13.04	23.4	11.98	22.18	17.6	11.64	13.9	26.02	26.64	21.64	9.74
chr2	43239901	43241240	1340	7.79712	7.82266	7.77113	0.00098762	0.852295	0.985222	236.77	152.86	219.15	250.82	236.4	262.33	197.92	331.06	176.95	208.77	217.56	178.42
chr11	9645059	9645586	528	5.33055	5.31522	5.34572	-0.000895456	0.852295	0.985222	27.74	32.6	53.9	57.51	31.14	35.99	37.84	27.81	36.43	43.98	54.09	43.84
chr10	95907014	95908286	1273	10.3195	10.3324	10.3065	0.00114069	0.852296	0.985222	1341.38	1140.99	1217.02	1007.29	1472.66	1556.39	1181.68	1343.35	1129.34	1248.28	1378.67	1317.16
chr17	58351890	58353214	1325	11.2874	11.2805	11.2942	-0.00129732	0.852307	0.985222	2555.95	2492.07	2470.21	2413.17	2237.53	2756.07	2604.94	2178.37	2373.19	2332.4	2780.17	2798.75
chr9	128093960	128094899	940	10.1161	10.1326	10.0995	0.00106614	0.852317	0.985222	1127.39	1320.65	1180.85	1151.87	1163.59	790.99	1190.41	1025.32	806.67	1258.81	994.03	1307.42
chr8	125459104	125460216	1113	7.42424	7.44551	7.40266	0.000959273	0.852354	0.98524	125.82	207.19	195.04	119.02	234.04	164.76	142.62	119.04	161.33	193.28	221.16	177.81
chrX	71555188	71555425	238	3.86143	3.88228	3.84028	0.000737106	0.85236	0.98524	28.73	14.49	14.89	7.99	10.38	12	5.82	13.03	26.02	22.92	9.62	8.53
chr17	16027710	16027924	215	3.25801	3.26331	3.25269	-0.000693006	0.852364	0.98524	15.85	13.76	7.8	6.39	6.61	7.2	8.73	13.9	5.2	15.49	10.82	3.04
chr4	152014004	152015103	1100	6.85563	6.87511	6.83588	0.000904258	0.852401	0.985264	72.32	141.27	115.6	91.86	95.31	187.95	107.69	126.86	130.11	66.29	97.36	157.11
chr1	212580184	212580437	254	3.76158	3.82475	3.69553	0.000724926	0.852436	0.985264	19.81	6.52	14.89	15.98	19.82	8	26.19	5.21	0	14.87	15.63	15.83
chr20	64079329	64080532	1204	11.0716	11.0818	11.0614	0.00108828	0.852443	0.985264	1925.88	2284.88	2082.26	2009.78	2116.74	2584.92	2238.21	2585.9	2420.02	1784.15	1507.28	2286.62
chr9	130007090	130008148	1059	9.41925	9.40437	9.43397	-0.000948088	0.852465	0.985264	747.96	817.89	691.49	768.45	668.15	371.9	692.71	552.63	348.69	836.32	1004.85	714.91
chr1	220219803	220221079	1277	7.49671	7.53194	7.46059	0.000820036	0.852472	0.985264	236.77	223.13	181.56	231.65	182.14	55.19	224.11	86.89	88.47	192.04	314.92	150.41
chr3	71453896	71455411	1516	9.01707	9.03696	8.99691	0.000980227	0.852474	0.985264	379.43	379.61	740.42	572.74	586.04	493.47	331.8	534.38	504.82	441.08	634.64	618.7
chr1	119552259	119552426	168	2.94859	3.08011	2.80387	0.000571021	0.852487	0.985264	14.86	10.87	6.38	9.59	4.25	4.8	2.91	10.43	0	10.53	18.03	0
chr6	33632604	33634354	1751	9.26552	9.27165	9.25936	0.00107781	0.85249	0.985264	606.29	736.76	608.51	551.17	574.72	631.03	640.32	635.18	739.02	578.61	417.09	666.8
chr11	3030738	3031067	330	4.44143	4.44936	4.43346	0.000783835	0.852502	0.985264	10.9	14.49	23.4	43.93	20.76	17.6	32.02	28.67	20.82	14.87	16.83	16.44
chr10	81724524	81724737	214	3.74407	3.69127	3.79502	0.000707531	0.852503	0.985264	15.85	4.35	12.06	12.78	18.87	13.6	11.64	16.51	31.23	11.15	2.4	10.35
chrX	79450297	79450620	324	4.41734	4.40537	4.42922	0.000852582	0.852506	0.985264	28.73	21.01	20.57	26.36	13.68	16.8	23.28	23.46	31.23	20.44	15.63	15.22
chr4	4541146	4542831	1686	9.95076	9.9623	9.93913	0.00120424	0.852511	0.985264	929.26	1112.02	1082.27	1042.43	891.81	927.76	1085.63	1103.52	837.9	869.15	991.63	1002.34
chr4	77358468	77358632	165	3.58417	3.63838	3.52784	0.000700187	0.852526	0.985265	10.9	7.24	7.8	17.57	18.4	12.8	5.82	7.82	15.61	25.4	4.81	9.74
chr2	201253048	201253519	472	8.34871	8.37569	8.32122	0.00101663	0.852533	0.985265	398.25	272.39	358.86	375.44	294.44	293.52	241.58	287.61	249.81	346.92	437.52	355.63
chr18	46073591	46074050	460	6.26665	6.30364	6.22867	0.000905336	0.852551	0.985273	97.09	70.27	75.18	66.3	91.54	73.58	130.97	79.94	26.02	102.22	48.08	62.72
chr6	137846627	137847483	857	8.39629	8.41181	8.38061	0.00104024	0.852588	0.985291	346.74	293.4	363.12	318.72	459.11	262.33	343.44	303.25	291.44	320.9	400.26	340.4
chr12	94839337	94839701	365	3.95451	3.99141	3.91664	-0.000761367	0.852594	0.985291	27.74	14.49	9.22	10.38	18.4	15.2	17.46	19.99	0	24.78	18.03	10.35
chr11	130915844	130916959	1116	10.2884	10.2817	10.2951	-0.00129149	0.852607	0.985291	1072.9	1371.37	1263.83	1273.29	1142.83	1344.45	1245.71	1385.92	1223.02	1288.55	1226.02	1169.19
chr7	138001463	138002545	1083	11.7081	11.7166	11.6996	0.00130953	0.852608	0.985291	3218.71	3652.63	3369.5	3120.11	3050.07	3782.2	3399.52	3096.82	3070.57	3097.48	3524.19	3767.59
chr1	164660142	164661076	935	6.68678	6.72114	6.65159	0.000641655	0.852647	0.985307	81.24	55.78	151.06	72.69	235.46	36.79	87.32	85.15	208.17	52.66	135.82	34.1
chr10	118394660	118394819	160	3.58185	3.43454	3.7155	-0.000782528	0.852654	0.985307	11.89	10.14	11.35	7.99	9.91	13.6	20.37	9.56	20.82	9.91	8.41	9.74
chr1	173356324	173356788	465	4.51171	4.50786	4.51555	0.000778	0.852654	0.985307	15.85	14.49	22.69	19.97	28.31	35.19	0	17.38	46.84	21.06	31.25	20.7
chr8	123139466	123139769	304	4.64253	4.62474	4.6601	0.000676728	0.852667	0.98531	28.73	21.01	10.64	43.93	34.92	8.8	29.11	32.15	52.04	16.11	18.03	4.26
chr7	151298826	151299130	305	5.42071	5.3935	5.4474	-0.000789132	0.852727	0.985349	43.59	31.88	28.37	91.86	34.92	21.59	29.11	33.02	52.04	76.2	31.25	40.19
chr11	123659709	123660593	885	7.48948	7.52242	7.45578	0.000963581	0.85275	0.985349	145.63	170.24	243.26	214.08	183.55	146.36	122.24	156.41	140.52	169.74	199.53	264.89
chr19	17209488	17210038	551	5.98245	5.96581	5.99891	-0.000855039	0.852752	0.985349	56.47	92.73	30.5	83.87	59.45	51.99	37.84	43.45	67.66	107.17	67.31	60.29
chr2	68737765	68738213	449	8.03142	8.05855	8.00376	0.000998753	0.852755	0.985349	191.2	267.32	295.03	338.69	311.42	195.95	244.49	265.89	176.95	263.91	281.26	307.52
chr6	130928632	130928978	347	3.96269	3.81447	4.09709	-0.000702542	0.852755	0.985349	21.79	6.52	10.64	10.38	25.48	9.6	11.64	6.08	41.63	17.35	15.63	10.35
chr22	24298600	24298857	258	3.03413	3.07882	2.988	0.000587832	0.852776	0.985349	2.97	13.04	2.84	19.97	7.08	4.8	0	4.34	15.61	17.97	4.81	4.87
chr2	216403942	216404312	371	4.67454	4.63257	4.71532	-0.000849856	0.852788	0.985349	33.68	24.63	13.48	26.36	20.29	30.39	32.02	29.54	31.23	26.02	12.02	26.79
chr7	7848081	7848709	629	4.95663	4.94837	4.96483	0.00082612	0.852796	0.985349	32.69	14.49	31.21	27.96	34.92	43.99	11.64	33.89	57.25	27.26	38.46	18.88
chr16	9077020	9077817	798	7.15434	7.14153	7.16704	-0.000999325	0.852797	0.985349	133.74	110.84	170.21	192.51	117.49	122.37	148.44	152.06	135.31	158.59	143.04	124.84
chr10	80535595	80536704	1110	9.41533	9.40426	9.42632	-0.00114085	0.852806	0.985349	630.07	757.76	757.45	659.81	718.16	542.26	736.37	626.49	655.75	615.16	780.08	714.3
chr17	57735304	57735987	684	4.80378	4.80017	4.80737	0.000815473	0.852842	0.985366	41.61	23.18	17.02	37.54	19.82	27.99	34.93	19.12	41.63	37.79	13.22	21.31
chr7	25216918	25217095	178	4.10864	3.95542	4.24714	-0.000808063	0.852851	0.985366	14.86	18.11	12.06	19.17	13.68	15.2	23.28	12.16	36.43	15.49	16.83	9.74
chr8	43092314	43092497	184	5.84215	5.87709	5.80634	0.000895495	0.852883	0.985366	50.52	66.65	91.49	51.12	42.47	50.39	26.19	46.92	62.45	52.04	78.13	70.03
chr2	143121012	143122486	1475	7.1489	7.165	7.13261	0.000967969	0.852908	0.985366	106	98.52	187.94	187.72	160.9	119.97	162.99	152.06	124.9	117.7	145.44	138.84
chr14	72677756	72678304	549	6.33937	6.28907	6.38798	-0.000861893	0.852916	0.985366	64.39	51.44	120.57	67.9	95.31	69.58	128.06	103.4	93.68	39.65	86.54	51.15
chr1	44404897	44405538	642	7.14023	7.11542	7.16463	-0.000966843	0.85293	0.985366	165.44	110.84	145.39	102.25	124.1	183.95	81.5	153.8	202.97	141.86	139.43	141.28
chrX	45769614	45770724	1111	8.28908	8.28007	8.29803	-0.0009963	0.852935	0.985366	365.56	268.77	273.76	243.63	322.28	391.1	398.74	258.07	197.77	297.36	390.64	345.89
chr2	239220344	239220585	242	3.468	3.4305	3.50455	0.000656192	0.852938	0.985366	5.94	2.9	9.22	11.98	22.65	12	14.55	5.21	20.82	9.29	3.61	14.61
chr10	79938391	79939649	1259	10.5871	10.6014	10.5728	0.00111525	0.852958	0.985366	1400.82	1680.7	1739	1591.21	1494.84	1414.83	1344.67	1450.22	1249.04	1355.46	1839.02	1899.93
chr9	35972126	35972452	327	5.05086	5.08528	5.01559	-0.000865573	0.852961	0.985366	38.64	36.22	40.43	25.56	29.25	33.59	11.64	43.45	20.82	29.74	34.86	53.59
chr2	9770442	9770618	177	4.31032	4.3105	4.31014	0.000801719	0.852972	0.985366	24.77	12.32	15.6	17.57	18.4	30.39	17.46	18.25	31.23	28.5	12.02	11.57
chr14	100284933	100286120	1188	10.5218	10.5115	10.5321	-0.00121822	0.853017	0.985366	1389.92	1736.48	1441.13	1259.71	1330.63	1600.38	1618.26	1541.46	1524.88	1390.77	1326.98	1482.19
chr6	155313963	155315405	1443	11.6624	11.674	11.6506	0.0011521	0.853019	0.985366	3149.36	3562.8	3039.71	3084.96	3162.84	3606.25	3259.81	3169.81	2477.27	2781.53	3974.93	3626.92
chr3	169658350	169658754	405	5.59315	5.56276	5.62292	-0.000863521	0.853022	0.985366	82.23	38.4	47.52	27.16	46.71	41.59	34.93	40.84	62.45	31.59	60.1	65.77
chr4	155354011	155354225	215	3.9236	3.76505	4.06644	-0.000658401	0.853024	0.985366	15.85	19.56	4.26	14.38	17.93	9.6	20.37	7.82	41.63	15.49	1.2	14.01
chr12	45704108	45704452	345	4.42861	4.48632	4.36849	-0.000804553	0.853038	0.985366	25.76	22.46	19.86	15.98	16.04	34.39	17.46	17.38	0	31.59	26.44	31.06
chr3	71464555	71465968	1414	7.48153	7.48833	7.4747	-0.000969406	0.853059	0.985366	181.29	207.91	185.11	140.59	197.71	164.76	154.26	190.29	78.07	169.74	237.99	236.88
chr2	70789450	70790711	1262	7.08416	7.04854	7.11892	-0.000952323	0.853094	0.985366	116.9	115.91	195.04	88.67	145.8	131.97	145.53	173.78	176.95	109.65	112.99	115.09
chr13	26946838	26947388	551	4.80713	4.79333	4.8208	-0.000848244	0.853096	0.985366	40.62	24.63	24.11	17.57	22.65	36.79	37.84	39.97	20.82	30.36	15.63	24.97
chr4	152522356	152522541	186	3.06402	3.12652	2.99869	0.000606589	0.853108	0.985366	15.85	12.32	2.84	11.18	1.42	8.8	14.55	6.08	5.2	14.25	3.61	4.26
chr1	90995595	90996002	408	4.09076	4.07036	4.11088	-0.000796692	0.853121	0.985366	15.85	10.14	21.99	11.18	16.04	25.59	26.19	15.64	10.41	25.4	12.02	14.01
chr10	100285049	100285391	343	7.67244	7.69293	7.65165	0.000991736	0.853129	0.985366	141.67	183.28	269.5	193.31	237.81	215.94	195.01	184.21	166.54	178.41	272.85	209.48
chr1	179088454	179089521	1068	8.47609	8.46049	8.49153	-0.00099777	0.853144	0.985366	335.84	370.19	326.24	502.44	360.5	218.34	349.27	285	364.3	385.33	382.23	393.38
chr3	136751524	136753245	1722	12.2987	12.3059	12.2914	0.00136897	0.853154	0.985366	4860.26	5659.33	4988.64	4586.71	4684.1	5602.52	4683.07	4851.16	4975.36	4819.67	5287.49	5459.26
chr2	46521197	46521834	638	6.29927	6.34504	6.252	0.00085168	0.853197	0.985366	80.24	104.32	94.33	70.29	100.98	37.59	113.51	53.87	15.61	92.3	98.56	83.43
chr5	41924590	41925790	1201	11.2218	11.2164	11.2271	-0.00123946	0.853212	0.985366	2512.36	2524.67	2344.68	2147.17	2361.16	2386.57	2209.11	2049.77	2112.97	2594.45	2667.18	2749.42
chr6	41169471	41169630	160	3.26235	3.00433	3.48114	-0.000610895	0.853216	0.985366	14.86	6.52	9.22	8.79	2.36	6.4	11.64	6.08	36.43	6.19	3.61	3.04
chr12	93433643	93433849	207	4.84485	4.88905	4.79926	0.000849148	0.853221	0.985366	24.77	26.08	34.04	41.54	27.37	23.99	23.28	13.9	26.02	44.6	32.45	26.79
chr14	65991619	65991824	206	3.66059	3.49611	3.80822	-0.000702088	0.853222	0.985366	8.92	5.8	10.64	18.37	10.38	13.6	5.82	7.82	36.43	4.96	15.63	13.4
chr5	14328695	14329199	505	6.80793	6.79242	6.82327	-0.000932414	0.853241	0.985366	101.05	103.59	117.73	79.88	168.45	94.38	133.89	131.21	78.07	72.48	127.41	136.41
chr9	131203911	131204116	206	3.84037	3.80661	3.87336	-0.000747335	0.853243	0.985366	21.79	5.8	13.48	13.58	16.51	12.8	0	19.12	26.02	17.35	9.62	15.83
chr10	132637686	132638312	627	6.56032	6.53159	6.58848	-0.000996015	0.853247	0.985366	115.91	99.25	83.69	81.48	89.18	85.58	122.24	69.51	98.88	104.08	91.35	91.34
chr10	95767649	95768515	867	8.2773	8.27071	8.28386	-0.000982093	0.853249	0.985366	330.89	259.35	353.9	343.48	369.46	195.95	296.88	377.11	197.77	276.29	387.04	334.92
chr2	121402371	121402940	570	5.63022	5.5399	5.71521	-0.000915503	0.853264	0.985366	39.63	55.06	33.33	45.53	55.21	50.39	61.12	47.79	88.47	44.6	34.86	38.36
chr11	122743640	122744542	903	9.23199	9.22566	9.2383	-0.00103519	0.853265	0.985366	511.19	705.6	620.57	619.07	650.22	485.47	491.88	609.11	489.21	584.18	593.78	855.58
chr2	145749053	145749246	194	5.00748	4.98239	5.03215	-0.000755901	0.853268	0.985366	27.74	18.84	26.95	55.92	51.43	8.8	34.93	35.63	20.82	44.6	40.87	19.49
chr2	113903359	113903670	312	4.58561	4.62041	4.54996	0.000782465	0.85327	0.985366	43.59	14.49	17.02	33.55	24.54	14.4	14.55	16.51	31.23	37.17	24.04	17.05
chr9	125745828	125747758	1931	11.6925	11.7022	11.6827	0.0011519	0.853275	0.985366	3200.88	3742.46	2858.15	2866.09	3119.43	4205.29	3463.55	3446.99	3195.47	2823.04	3156.39	3637.88
chr7	116955766	116956118	353	6.01139	6.04499	5.97698	0.000753596	0.853281	0.985366	98.08	66.65	48.94	109.44	49.07	23.99	29.11	40.84	88.47	113.99	79.33	26.18
chr3	354221	354838	618	5.50673	5.52222	5.49108	0.000931105	0.853318	0.985366	42.6	47.81	46.81	36.74	53.79	47.99	32.02	65.17	52.04	39.65	46.88	34.1
chr11	47552481	47553692	1212	11.2552	11.2478	11.2626	-0.00133092	0.853323	0.985366	2381.59	2768.81	2424.82	2202.29	2238.01	2575.32	2468.14	2296.55	2472.07	2242.57	2645.55	2616.67
chr2	1302660	1303129	470	3.91792	3.91969	3.91614	-0.000720354	0.853339	0.985366	9.91	9.42	10.64	12.78	24.06	23.99	11.64	33.02	5.2	9.91	19.23	11.57
chr18	40738183	40738917	735	5.69582	5.78483	5.60096	0.000488734	0.853348	0.985366	44.58	45.64	8.51	114.23	106.64	11.2	17.46	31.28	15.61	204.43	8.41	14.01
chr18	50297656	50298836	1181	9.43039	9.42931	9.43146	-0.00117397	0.85335	0.985366	715.27	706.33	713.47	637.44	596.42	767.8	654.87	634.31	588.09	732.86	734.41	798.34
chr13	74061882	74062696	815	8.05545	8.08112	8.02932	0.000935887	0.853351	0.985366	249.65	172.42	261.7	338.69	255.27	347.11	195.01	353.65	218.58	237.89	387.04	175.38
chr1	16685651	16686280	630	4.55296	4.57373	4.53188	-0.000811693	0.853365	0.985366	17.83	30.43	15.6	22.37	35.86	20.79	11.64	21.72	15.61	32.83	19.23	37.76
chr20	35615611	35616754	1144	12.0267	12.0353	12.018	0.00120299	0.853369	0.985366	4428.33	4833.46	4153.89	3767.14	3784.27	4218.09	3623.63	3515.64	4491.36	4029.82	4357.16	4866.75
chr15	67862652	67863935	1284	9.20477	9.21826	9.19115	0.00113055	0.853374	0.985366	559.73	671.56	585.81	659.81	573.78	523.06	669.43	514.4	489.21	683.3	599.79	551.1
chr10	31353415	31353908	494	4.69425	4.61984	4.76502	-0.000790512	0.853384	0.985366	30.71	18.84	19.86	35.15	22.18	20.79	23.28	10.43	46.84	42.13	25.24	15.22
chr1	161298132	161298436	305	4.68312	4.69577	4.67035	0.000861294	0.853384	0.985366	20.8	32.6	20.57	35.95	28.78	16.8	14.55	26.07	36.43	31.59	24.04	20.1
chr13	113154286	113154859	574	6.59396	6.55659	6.6304	-0.000917957	0.853393	0.985366	97.09	145.61	92.91	84.67	71.72	72.78	171.72	93.84	88.47	84.25	73.32	82.82
chr9	20726026	20726496	471	4.29271	4.33813	4.24581	0.000814151	0.853407	0.985366	18.82	21.01	17.73	10.38	19.82	33.59	26.19	27.81	10.41	17.97	15.63	15.83
chr10	35400743	35401435	693	6.89196	6.88991	6.89401	0.00088606	0.853409	0.985366	100.06	63.75	114.89	146.98	109.94	175.95	98.96	124.26	218.58	101.6	68.51	101.7
chrX	39820883	39821677	795	5.31984	5.32739	5.31224	-0.000891567	0.85341	0.985366	29.72	53.61	37.59	30.35	52.85	36.79	29.11	60.82	26.02	35.31	42.07	45.06
chr15	60005666	60006845	1180	6.58706	6.5758	6.59822	0.00091938	0.853414	0.985366	134.73	76.07	127.66	70.29	86.82	76.78	75.67	87.76	171.74	71.86	82.94	91.34
chr8	120811956	120812558	603	8.65264	8.67268	8.63232	0.00103055	0.853415	0.985366	439.86	517.97	419.15	398.6	381.73	291.12	445.31	393.62	296.65	354.35	409.87	481.07
chr5	143800009	143800351	343	3.33107	3.31525	3.34672	0.000611566	0.853424	0.985366	3.96	4.35	8.51	3.99	16.51	22.39	2.91	5.21	20.82	5.58	20.43	6.09
chr13	23810919	23811991	1073	8.6879	8.69843	8.67729	0.00106132	0.853439	0.985366	383.39	282.53	474.47	447.33	465.72	439.08	454.05	411	390.33	372.94	429.11	398.86
chr12	69243147	69243425	279	7.40391	7.40001	7.4078	-0.000972206	0.853455	0.985366	130.77	115.19	224.11	190.91	186.85	165.56	192.1	175.52	98.88	192.66	197.12	162.59
chr6	133966615	133967280	666	8.50209	8.48434	8.51963	-0.000909476	0.853476	0.985366	273.43	255.73	517.02	332.3	548.77	221.54	317.25	248.51	260.22	447.9	454.35	473.77
chr8	97258983	97260101	1119	6.28443	6.25075	6.31734	-0.000760906	0.853486	0.985366	68.36	115.19	34.04	36.74	137.78	64.78	58.21	151.19	83.27	62.57	28.85	94.39
chr11	61967050	61968583	1534	11.2433	11.2543	11.2323	0.00116772	0.853489	0.985366	2465.8	2890.52	2207.8	2074.48	2345.59	2672.09	2133.43	2291.33	2232.67	2240.71	2782.57	2753.68
chr2	165779056	165779367	312	3.78996	3.84117	3.73685	0.000737123	0.853494	0.985366	22.79	13.76	12.06	3.2	11.8	22.39	17.46	13.03	10.41	14.25	9.62	15.22
chr1	19917724	19918578	855	6.33163	6.25956	6.40027	-0.000901895	0.853495	0.985366	88.17	83.31	67.38	91.06	53.79	75.98	64.03	78.2	171.74	75.58	68.51	48.72
chr12	6646829	6647728	900	7.88264	7.88119	7.88409	-0.00102711	0.853521	0.985374	251.63	310.06	247.52	181.33	226.49	197.55	215.38	254.59	192.56	244.08	237.99	272.81
chr4	73180514	73182109	1596	7.46233	7.49849	7.42524	0.000899596	0.853543	0.985374	116.9	165.9	248.23	226.86	217.53	109.57	206.65	228.53	62.45	182.13	173.08	178.42
chr10	132588144	132588986	843	9.1922	9.18285	9.20149	-0.00102276	0.853547	0.985374	501.28	655.62	662.41	545.58	708.73	413.49	486.06	694.26	510.03	527.19	584.16	730.74
chr5	78845545	78845830	286	3.74064	3.8137	3.66368	0.000745152	0.853553	0.985374	3.96	17.39	12.06	17.57	11.8	21.59	20.37	13.03	0	14.25	18.03	10.35
chr14	105998748	106000142	1395	6.97763	6.96546	6.9897	-0.000865432	0.853555	0.985374	104.02	63.03	139.72	149.38	168.92	124.77	40.75	130.34	114.5	149.3	134.62	193.04
chr7	143380076	143381770	1695	11.2722	11.2629	11.2816	-0.00114346	0.853591	0.985404	2249.83	3216.51	2431.91	2273.38	2388.06	2184.22	2462.32	2599.8	2321.14	2361.52	2977.29	2214.15
chr2	11129449	11130439	991	9.12027	9.11544	9.12508	-0.00107444	0.853608	0.985404	515.15	651.27	529.79	441.74	505.36	684.62	555.91	601.29	437.17	537.1	625.03	593.73
chr19	6527703	6529242	1540	9.57381	9.60953	9.53718	0.000762491	0.853613	0.985404	782.64	1038.85	439.72	1417.87	694.57	313.52	646.14	497.89	546.46	1282.36	979.61	505.43
chr2	112784418	112784629	212	4.25626	4.22134	4.29035	0.000781463	0.85363	0.985404	23.78	7.97	21.28	24.76	24.54	9.6	17.46	16.51	36.43	16.73	13.22	17.05
chr5	168481215	168481763	549	5.69436	5.77438	5.60964	0.000481048	0.853634	0.985404	106	115.19	23.4	0	56.62	27.19	52.39	59.09	62.45	93.54	6.01	19.49
chr5	163914801	163916884	2084	12.4936	12.5078	12.4792	0.00103611	0.853644	0.985404	6134.28	6005.61	5773.75	5457.4	5686.79	5886.45	4808.22	4842.47	4028.17	5096.59	8427.05	7055.93
chr14	101730779	101732030	1252	8.07636	8.04743	8.10472	-0.000967106	0.853728	0.98547	239.74	284.7	375.89	162.16	300.1	224.74	311.43	262.41	348.69	219.3	221.16	288.64
chr11	73019609	73019780	172	3.44456	3.28628	3.58719	0.000686572	0.853733	0.98547	6.93	10.87	12.77	6.39	10.38	11.2	8.73	4.34	36.43	9.91	7.21	5.48
chr19	4214403	4215164	762	6.44136	6.49802	6.38238	0.000635214	0.853742	0.98547	161.48	121.71	51.06	134.2	49.07	24.79	78.58	52.14	31.23	108.41	183.9	46.28
chr1	178579100	178580040	941	9.50857	9.50255	9.51456	-0.00104445	0.853746	0.98547	637.01	686.04	775.88	755.66	760.16	737.41	634.5	762.04	515.23	648.61	1050.53	777.63
chr2	106587425	106587686	262	4.5341	4.37094	4.68067	-0.000713152	0.853764	0.98547	9.91	25.36	22.69	12.78	19.82	33.59	29.11	21.72	67.66	13.63	12.02	9.74
chr19	44844514	44846696	2183	9.49739	9.48424	9.51041	-0.00104572	0.853787	0.98547	649.88	911.35	751.06	511.23	805.93	667.82	832.42	786.37	671.36	602.15	673.11	810.52
chr12	11854800	11856394	1595	7.14541	7.11392	7.17623	-0.000779812	0.853808	0.98547	93.12	42.02	147.52	146.18	133.53	268.73	174.63	84.28	93.68	120.8	292.08	102.3
chr2	208357000	208357496	497	4.37682	4.36535	4.3882	0.000784998	0.853834	0.98547	23.78	19.56	17.02	7.19	29.73	26.39	34.93	21.72	20.82	17.97	18.03	12.18
chr2	85401790	85402452	663	6.06683	6.02959	6.10314	-0.000814086	0.853835	0.98547	45.57	57.96	75.89	61.51	101.45	49.59	43.66	52.14	98.88	76.2	22.84	118.75
chr4	52861638	52862778	1141	10.5314	10.518	10.5447	-0.00106247	0.853854	0.98547	1272.03	1975.55	1470.21	1115.12	1343.37	1621.97	1548.41	1259.06	1618.55	1374.66	1419.53	1742.21
chr2	207071747	207072892	1146	8.54574	8.53567	8.55573	-0.000955867	0.853861	0.98547	330.89	265.87	507.8	363.45	343.51	415.09	288.14	281.53	286.24	400.19	417.09	584.59
chr2	111418163	111418386	224	3.02125	2.93796	3.09999	-0.000654555	0.853877	0.98547	9.91	2.9	5.67	2.4	9.91	15.2	11.64	10.43	10.41	8.05	3.61	7.31
chr18	74263910	74264909	1000	8.31542	8.37521	8.25305	0.00055845	0.853888	0.98547	143.65	136.19	501.42	547.18	613.41	50.39	119.33	99.06	515.23	240.98	161.06	694.82
chr17	79747498	79748125	628	5.51281	5.45892	5.56475	-0.000858976	0.853914	0.98547	20.8	58.68	60.99	38.34	57.09	27.99	49.48	51.27	62.45	38.41	32.45	49.93
chr6	143276312	143277003	692	6.03893	5.97814	6.09726	-0.000909338	0.853923	0.98547	68.36	41.29	57.45	67.9	71.25	71.98	61.12	60.82	114.5	83.63	48.08	42.63
chr19	6661696	6662167	472	4.52168	4.56469	4.47734	0.000809202	0.853926	0.98547	26.75	30.43	17.02	14.38	38.22	15.2	20.37	19.12	20.82	27.88	15.63	29.84
chr2	106130586	106131076	491	4.50355	4.53034	4.47625	0.000868789	0.853946	0.98547	25.76	19.56	28.37	27.16	25.01	12.8	23.28	21.72	20.82	25.4	22.84	19.49
chr18	46280926	46281834	909	6.50533	6.44209	6.5659	-0.000934523	0.853957	0.98547	109.97	76.07	80.14	66.3	94.84	94.38	122.24	59.96	145.72	92.92	74.52	73.07
chr17	5232603	5233176	574	8.30877	8.30343	8.31409	-0.000970823	0.853966	0.98547	334.85	418	253.9	332.3	310.95	245.54	261.95	297.17	202.97	295.5	453.14	398.86
chr1	27391654	27392975	1322	9.92848	9.91909	9.9378	-0.00110461	0.853974	0.98547	810.37	1284.43	943.97	938.59	957.39	874.17	992.5	898.46	931.58	1039.51	890.66	1132.04
chr7	130091975	130093142	1168	7.208	7.19185	7.22397	-0.000953932	0.853978	0.98547	142.66	86.93	188.65	142.19	173.64	143.16	154.26	199.85	140.52	144.34	105.77	152.24
chr6	31922997	31923259	263	3.6707	3.63756	3.7031	-0.000733856	0.85398	0.98547	23.78	12.32	5.67	8.79	11.32	12.8	20.37	13.03	10.41	17.97	6.01	10.35
chr5	78894157	78894656	500	4.42284	4.46862	4.37556	0.000756694	0.853983	0.98547	15.85	15.94	12.77	37.54	25.95	24.79	17.46	39.1	20.82	21.68	7.21	18.27
chr2	64186258	64187181	924	6.18467	6.17832	6.191	-0.000870629	0.854008	0.98547	63.4	43.47	88.65	76.68	96.73	65.58	96.05	47.79	31.23	69.38	72.12	121.79
chr3	14203000	14203927	928	5.45438	5.45583	5.45293	0.000862076	0.854009	0.98547	57.46	41.29	28.37	37.54	38.69	59.98	34.93	64.3	67.66	39.65	26.44	29.84
chr15	56370920	56371172	253	3.72423	3.73934	3.70896	-0.000718744	0.854024	0.98547	21.79	19.56	7.8	12.78	11.8	6.4	17.46	8.69	0	16.11	25.24	10.96
chr12	52156822	52157120	299	4.87158	4.8408	4.90171	0.000898723	0.854034	0.98547	34.67	33.32	22.69	27.16	26.9	27.19	43.66	26.07	36.43	26.02	24.04	23.14
chr9	82127386	82128708	1323	10.4936	10.5107	10.4762	0.00100271	0.854046	0.98547	1316.61	1288.05	1553.9	1152.67	1461.33	1981.08	1353.4	1539.72	1051.28	1010.4	1811.38	1780.58
chr1	56578314	56579862	1549	8.81214	8.82445	8.79973	0.001029	0.854047	0.98547	434.91	544.05	404.25	519.22	523.29	294.32	410.39	480.51	463.19	422.5	485.6	411.65
chrX	153333605	153334750	1146	9.73454	9.74696	9.72202	0.00111986	0.854047	0.98547	789.57	1053.34	848.23	797.2	771.48	895.76	800.4	808.09	791.06	716.76	978.41	972.5
chr12	104494913	104495142	230	5.49207	5.51886	5.46478	-0.0008734	0.854049	0.98547	57.46	61.58	36.17	38.34	39.16	42.39	37.84	43.45	15.61	76.82	51.68	39.58
chr12	49089809	49090556	748	7.35273	7.35319	7.35226	-0.000990685	0.854055	0.98547	138.69	200.67	190.78	122.22	143.92	184.75	171.72	158.14	114.5	197	149.04	189.99
chr6	32920461	32921153	693	6.52061	6.51213	6.52905	-0.00097485	0.854069	0.98547	76.28	77.52	98.58	115.03	96.26	83.98	130.97	84.28	52.04	82.39	106.98	97.43
chr4	90119909	90120604	696	4.80118	4.84522	4.75574	0.000878851	0.854077	0.98547	30.71	36.95	21.99	26.36	18.87	37.59	29.11	22.59	20.82	29.12	32.45	28.01
chr14	60617963	60618133	171	3.40614	3.43703	3.37458	0.000682602	0.854078	0.98547	13.87	10.87	2.84	15.98	9.44	12	0	9.56	20.82	16.73	7.21	7.92
chr17	32909799	32910558	760	6.32266	6.25684	6.38561	-0.000899505	0.854117	0.98547	94.11	58.68	70.21	87.07	75.97	72.78	130.97	73.86	119.7	76.2	57.69	43.24
chr3	195801869	195803639	1771	8.26618	8.31202	8.21883	0.000665427	0.854131	0.98547	576.57	42.02	187.23	452.12	256.22	392.7	195.01	413.6	281.04	225.5	264.43	408
chr16	17251555	17252503	949	5.28574	5.18977	5.37571	-0.000860235	0.854139	0.98547	40.62	26.08	30.5	25.56	41.05	55.19	46.57	34.76	72.86	26.02	38.46	30.45
chr2	72579646	72579849	204	3.299	3.14002	3.44218	0.000574931	0.854147	0.98547	5.94	3.62	6.38	11.98	8.97	16	0	4.34	46.84	4.34	3.61	6.09
chr7	32846455	32847291	837	8.07381	8.05339	8.09394	-0.00100231	0.854156	0.98547	290.27	230.37	275.89	254.02	217.05	326.31	372.55	255.46	255.01	288.68	278.86	188.78
chr16	53098496	53100135	1640	11.0665	11.0582	11.0749	-0.00111946	0.854162	0.98547	1847.61	2115.37	2448.93	2357.26	2416.84	1607.58	2031.56	2048.91	1857.95	2285.94	2351.06	2367
chr6	149046811	149047242	432	5.64908	5.68563	5.61157	0.000822798	0.854175	0.98547	62.41	52.16	40.43	83.08	25.95	44.79	64.03	26.07	31.23	47.08	82.94	42.02
chr20	53908719	53909510	792	5.89375	5.90534	5.88206	-0.000941167	0.85418	0.98547	64.39	63.75	59.57	52.72	65.59	53.59	61.12	73.86	26.02	57.61	87.74	47.5
chr8	19372118	19372571	454	5.87192	5.81109	5.93029	-0.00095715	0.854181	0.98547	53.5	53.61	46.81	58.31	54.26	70.38	69.85	48.66	83.27	61.33	56.49	46.28
chr2	58035425	58035662	238	5.76877	5.80559	5.73099	0.000805806	0.854182	0.98547	65.38	44.19	35.46	92.66	75.5	22.39	66.94	58.22	36.43	75.58	52.89	28.62
chr11	68348169	68348574	406	5.03937	4.98618	5.09067	-0.000779939	0.854187	0.98547	49.53	18.11	16.31	55.92	33.5	16.8	58.21	32.15	31.23	27.26	31.25	24.36
chr5	181161085	181161482	398	6.67246	6.66804	6.67687	-0.000860861	0.854207	0.98547	110.96	170.97	93.62	53.52	112.3	68.78	75.67	133.81	46.84	119.56	145.44	92.56
chr19	47012852	47013782	931	6.18203	6.1151	6.246	-0.000931275	0.854209	0.98547	87.18	60.13	65.25	65.5	59.45	78.38	104.78	74.73	109.29	62.57	54.09	49.93
chr12	122078122	122079194	1073	10.5194	10.531	10.5078	0.00104312	0.85422	0.98547	1356.24	1979.17	1256.03	1174.24	1374.04	1737.94	1335.94	1496.27	1670.6	1241.47	1240.44	1751.35
chr2	240624979	240625588	610	8.66185	8.70114	8.62146	0.000754761	0.854238	0.98547	472.55	347.73	540.42	476.88	454.87	204.75	427.85	514.4	98.88	690.74	300.49	330.66
chr6	144393936	144394655	720	5.01325	4.99037	5.03577	0.000835095	0.85425	0.98547	36.66	31.88	29.08	15.98	25.95	51.19	29.11	19.12	57.25	26.64	33.66	31.06
chr10	96640938	96641213	276	6.25878	6.22875	6.2882	-0.000954889	0.854252	0.98547	62.41	84.04	90.78	83.08	68.89	60.78	66.94	102.53	93.68	55.75	76.93	73.07
chr1	121396307	121397232	926	5.40474	5.46819	5.33836	0.000892827	0.854262	0.98547	47.55	26.8	46.81	42.34	53.32	48.79	49.48	55.61	10.41	33.45	44.47	49.33
chr8	132895172	132896378	1207	6.60703	6.62575	6.58806	0.000993672	0.854278	0.98547	94.11	108.67	92.2	119.82	103.34	74.38	93.14	92.11	98.88	107.79	76.93	108.39
chr11	130237329	130237852	524	4.50468	4.44261	4.56419	-0.000591317	0.854302	0.98547	6.93	16.66	7.09	77.48	15.1	7.2	8.73	22.59	36.43	46.46	21.64	6.09
chr8	67505890	67506365	476	4.49291	4.33737	4.6333	-0.000786637	0.854306	0.98547	18.82	15.21	23.4	28.76	15.1	19.99	34.93	17.38	52.04	17.35	14.42	12.79
chr7	135236401	135237419	1019	6.34036	6.30048	6.37917	-0.000947672	0.854318	0.98547	85.2	62.3	73.05	59.11	92.48	100.77	116.42	75.6	88.47	67.52	62.5	88.91
chrX	12874534	12874921	388	4.27272	4.30687	4.23775	-0.000755758	0.854319	0.98547	13.87	23.91	25.53	27.96	20.29	7.2	11.64	32.15	5.2	26.64	14.42	23.14
chr9	74942881	74943164	284	3.16766	3.23071	3.10173	-0.0006606	0.854337	0.98547	10.9	5.8	4.26	18.37	6.61	10.4	5.82	9.56	0	19.2	9.62	7.31
chr22	29478611	29478786	176	4.44045	4.47835	4.40152	-0.000808707	0.854387	0.98547	31.7	16.66	21.28	26.36	19.35	18.4	8.73	21.72	10.41	32.83	36.06	17.05
chr15	72199603	72200243	641	7.05046	7.02717	7.07338	-0.00102367	0.854411	0.98547	147.61	129.67	116.31	135	113.25	140.76	151.35	142.5	140.52	133.19	139.43	101.09
chr14	92676969	92677680	712	9.64941	9.64145	9.65733	-0.0010322	0.854419	0.98547	715.27	904.1	865.25	888.27	707.31	711.81	646.14	611.72	686.97	934.82	942.35	1023.04
chr6	158517500	158518031	532	5.78169	5.84279	5.7179	0.000779317	0.854426	0.98547	65.38	55.78	51.06	93.46	49.07	29.59	5.82	43.45	41.63	71.24	76.93	76.73
chr5	131164254	131165656	1403	11.3994	11.4096	11.389	0.0011634	0.854459	0.98547	2757.06	2885.45	2608.5	2185.52	2670.7	3215.15	2514.71	2500.74	2498.09	2453.82	3187.64	2936.37
chr22	23913369	23914497	1129	10.7623	10.7529	10.7716	-0.00121509	0.85449	0.98547	1764.4	1827.04	1722.69	1615.17	1593.93	1830.72	1859.84	1414.6	1779.89	1584.67	1841.43	2008.33
chr8	133172389	133172558	170	3.62642	3.61813	3.63466	-0.000764508	0.854497	0.98547	12.88	9.42	8.51	13.58	8.49	20.79	5.82	10.43	15.61	12.39	13.22	17.05
chr8	52112468	52112685	218	5.48357	5.43922	5.52659	-0.000898763	0.854498	0.98547	30.71	39.12	53.19	52.72	30.2	54.39	72.76	42.58	41.63	44.6	38.46	36.54
chr6	11411050	11411282	233	3.57035	3.51899	3.61994	-0.000724199	0.854498	0.98547	7.93	14.49	7.8	11.98	16.99	9.6	8.73	22.59	15.61	6.81	6.01	14.01
chr22	21628992	21630293	1302	11.5884	11.5827	11.594	-0.0013239	0.854529	0.98547	3062.18	3325.9	2992.9	2949.97	2760.82	3311.13	2861.07	2991.68	2961.28	2883.75	3551.84	3298.7
chr6	11827898	11828827	930	6.32326	6.32575	6.32078	0.000869289	0.854532	0.98547	106.99	59.4	64.54	97.45	105.7	47.19	61.12	77.33	130.11	103.46	60.1	47.5
chr1	120105304	120105638	335	3.42149	3.31113	3.524	-0.000688452	0.854559	0.98547	8.92	3.62	8.51	11.18	11.32	16	26.19	10.43	10.41	6.81	3.61	11.57
chr6	144657955	144658272	318	5.82654	5.77457	5.8767	-0.000766736	0.854579	0.98547	33.68	23.91	58.87	59.11	58.51	94.38	96.05	72.99	57.25	33.45	73.32	19.49
chr2	236503143	236503409	267	3.75071	3.66588	3.83083	-0.000708675	0.8546	0.98547	6.93	19.56	9.93	15.18	14.16	10.4	0	17.38	31.23	20.44	8.41	7.92
chr1	12597893	12598270	378	4.38615	4.39804	4.37415	0.00070511	0.854602	0.98547	5.94	37.67	17.02	29.56	28.31	8	29.11	15.64	20.82	9.29	27.65	21.92
chr11	72433754	72434964	1211	10.696	10.6888	10.7032	-0.00134158	0.854623	0.98547	1725.76	1675.63	1664.54	1592.01	1437.74	1808.32	1606.62	1586.64	1738.25	1553.69	1720.03	1797.63
chr8	8333334	8334567	1234	8.95892	8.97704	8.94057	0.000948133	0.854643	0.98547	464.63	457.12	495.03	565.55	583.68	457.48	302.7	604.77	546.46	457.81	746.43	289.86
chr2	65640472	65640852	381	4.85081	4.72862	4.96345	-0.000815099	0.854664	0.98547	35.66	21.73	21.99	22.37	24.54	32.79	32.02	31.28	67.66	22.3	12.02	21.92
chr3	24640372	24640576	205	3.55619	3.38252	3.71118	-0.000703634	0.854668	0.98547	7.93	11.59	9.93	11.98	7.55	13.6	23.28	7.82	20.82	4.34	15.63	6.7
chr7	77276095	77276609	515	5.12752	5.04629	5.20442	-0.000658822	0.854671	0.98547	53.5	9.42	6.38	66.3	30.67	31.99	11.64	39.97	88.47	30.36	27.65	23.14
chr2	98384778	98385556	779	6.48762	6.46529	6.50961	0.000911019	0.854676	0.98547	88.17	63.03	83.69	107.84	77.86	109.57	98.96	73.86	156.13	84.87	82.94	49.93
chr14	22520805	22521437	633	6.43815	6.44287	6.43342	-0.000990631	0.854682	0.98547	76.28	81.86	105.67	101.45	78.33	78.38	64.03	97.32	78.07	92.3	99.76	87.08
chr17	2689428	2690633	1206	6.42858	6.47401	6.38168	0.000727217	0.854697	0.98547	50.52	252.11	41.84	100.65	41.05	47.19	93.14	76.46	41.63	89.83	129.81	69.42
chr13	36481227	36481394	168	3.06535	3.10624	3.02327	0.000692769	0.8547	0.98547	4.95	5.8	12.77	5.59	8.97	13.6	11.64	8.69	5.2	11.77	7.21	4.26
chr7	18508161	18509869	1709	9.28217	9.30778	9.25609	0.000927223	0.854736	0.98547	566.67	625.19	643.26	833.15	724.77	409.49	683.98	469.22	275.83	926.77	643.06	669.85
chr16	9102481	9102734	254	5.65092	5.61834	5.68278	-0.000748351	0.85474	0.98547	43.59	75.34	76.6	43.93	32.09	23.19	72.76	19.12	41.63	50.8	25.24	98.65
chr1	27868927	27869866	940	8.81047	8.83499	8.78552	0.00105539	0.854747	0.98547	386.36	478.85	509.22	488.07	454.4	423.09	448.22	486.59	270.63	431.17	539.69	471.33
chr8	69756724	69756934	211	3.6728	3.7211	3.62284	0.000781909	0.854748	0.98547	18.82	11.59	16.31	6.39	13.21	12.8	11.64	16.51	10.41	12.39	13.22	9.74
chr10	26937356	26937942	587	3.99432	3.99402	3.99463	-0.000590761	0.854777	0.98547	14.86	18.84	14.18	32.75	3.77	11.2	0	10.43	5.2	40.27	33.66	6.09
chr3	9890221	9891392	1172	10.8732	10.884	10.8623	0.00125689	0.854783	0.98547	1683.16	2200.12	1948.93	1751.77	1956.78	1797.93	1728.86	1889.03	1665.39	1835.56	1971.24	2079.57
chr10	101836033	101836272	240	7.21087	7.20004	7.22162	-0.00104676	0.854789	0.98547	145.63	158.65	151.06	142.19	133.53	151.16	206.65	146.85	109.29	134.43	144.24	154.07
chr4	7058893	7059101	209	3.50054	3.42969	3.56806	-0.00070149	0.854792	0.98547	9.91	24.63	7.09	7.99	9.44	5.6	5.82	12.16	20.82	10.53	7.21	14.61
chr14	61456533	61457175	643	6.913	6.91696	6.90903	0.00103844	0.854794	0.98547	115.91	136.19	124.11	121.42	106.64	120.77	125.15	96.45	130.11	117.7	126.21	125.44
chr19	18986493	18987217	725	5.30859	5.2723	5.34399	0.000816067	0.8548	0.98547	26.75	53.61	34.04	47.13	39.16	31.19	69.85	37.36	62.45	35.31	19.23	19.49
chr22	33066272	33066507	236	3.736	3.84629	3.61657	0.000712394	0.85481	0.98547	23.78	11.59	15.6	11.18	19.35	4.8	5.82	21.72	5.2	11.15	10.82	18.88
chr2	149597252	149598357	1106	7.90365	7.87872	7.92817	-0.00109507	0.854852	0.98547	204.08	241.24	227.66	254.82	244.42	239.94	285.23	212.02	265.42	257.71	219.96	221.05
chr14	74505848	74506990	1143	7.75983	7.7347	7.78453	-0.000875638	0.854871	0.98547	140.68	210.09	202.13	250.02	272.73	202.35	119.33	167.7	291.44	402.05	127.41	214.96
chr18	45920296	45920782	487	5.13562	5.11013	5.16066	-0.000831225	0.854877	0.98547	31.7	26.8	21.99	46.33	50.02	30.39	69.85	25.2	10.41	39.03	38.46	31.67
chr5	69093671	69094799	1129	11.1006	11.0925	11.1086	-0.00122394	0.854889	0.98547	2237.94	2586.25	2039.71	1897.15	1913.84	2426.56	2180	2067.15	2232.67	2128.59	2306.59	2334.12
chr5	100846136	100846352	217	3.5897	3.57359	3.60563	0.000680503	0.854891	0.98547	4.95	10.14	9.93	19.97	16.04	10.4	11.64	14.77	20.82	17.35	4.81	3.65
chr1	211698342	211699015	674	7.65686	7.62545	7.6876	-0.00101924	0.854892	0.98547	196.15	209.36	207.09	237.24	179.78	155.16	235.75	201.59	244.6	181.51	215.15	158.33
chr4	123418361	123419066	706	6.19851	6.19753	6.19949	0.000911438	0.854905	0.98547	67.37	50.71	102.84	52.72	73.14	93.58	96.05	86.02	83.27	60.09	60.1	55.41
chr7	142733162	142733617	456	4.85463	4.86488	4.84431	-0.000856916	0.854927	0.98547	26.75	25.36	35.46	34.35	29.73	23.19	32.02	26.94	10.41	39.65	44.47	18.88
chr2	136129619	136129892	274	9.05623	9.07929	9.03279	0.000900333	0.854928	0.98547	652.86	239.07	582.27	579.93	494.03	697.42	410.39	265.02	541.25	584.18	669.5	672.28
chr16	71537521	71538189	669	5.88023	5.89313	5.86722	0.000937701	0.854936	0.98547	74.3	44.92	48.94	62.31	61.34	64.78	72.76	58.22	57.25	71.86	44.47	45.67
chr11	95661262	95661465	204	3.52704	3.49477	3.55861	-0.000656426	0.85494	0.98547	15.85	0.72	12.06	19.97	9.44	9.6	11.64	9.56	10.41	17.97	14.42	6.7
chr3	15805419	15806465	1047	6.19157	6.18964	6.1935	-0.000872911	0.854947	0.98547	112.94	84.04	49.65	62.31	69.83	59.18	78.58	53	41.63	123.28	82.94	59.68
chr17	44947157	44948482	1326	9.75563	9.77012	9.74099	0.00112322	0.854951	0.98547	830.19	963.51	909.22	872.29	746.47	917.36	989.59	838.5	676.57	827.03	771.67	1030.96
chr5	172321798	172322356	559	4.63069	4.63288	4.6285	-0.000867935	0.854961	0.98547	17.83	23.91	21.99	30.35	23.59	31.19	11.64	21.72	26.02	32.21	32.45	24.36
chr1	146932614	146932786	173	3.49889	3.61657	3.37075	0.000697393	0.854961	0.98547	18.82	18.84	14.18	7.99	8.97	4.8	11.64	13.9	0	7.43	10.82	18.27
chr6	4788860	4789929	1070	8.78914	8.78994	8.78834	-0.00113616	0.854964	0.98547	479.49	431.77	438.3	412.18	413.34	480.67	360.91	444.89	411.14	436.12	471.17	528.57
chr9	114451155	114453152	1998	10.3009	10.2912	10.3105	-0.00101862	0.854968	0.98547	1217.54	1000.45	1195.74	1360.36	1484.45	1259.67	1012.87	1116.56	947.19	1217.93	1751.28	1573.53
chr20	32674387	32674806	420	6.04679	6.08783	6.00455	0.000943042	0.854976	0.98547	84.21	49.99	75.18	54.32	58.04	86.38	69.85	67.78	46.84	67.52	56.49	76.73
chr8	61840823	61841351	529	5.85188	5.8948	5.80764	0.000826688	0.854978	0.98547	46.56	63.03	54.61	35.95	79.27	77.58	29.11	63.43	41.63	37.79	115.39	48.72
chr13	109161981	109163065	1085	9.71766	9.70685	9.72839	-0.00105159	0.854979	0.98547	907.46	863.53	767.37	1003.29	761.57	711.01	771.29	684.71	837.9	1051.9	1024.08	719.78
chr10	96856464	96856883	420	4.67873	4.66479	4.69254	0.000873842	0.855009	0.98547	17.83	31.15	24.11	27.16	31.14	20.79	23.28	19.12	36.43	30.36	24.04	21.92
chr8	65586925	65587846	922	6.02927	5.96823	6.08782	-0.00082118	0.855029	0.98547	74.3	34.05	49.65	39.94	66.53	111.17	75.67	82.55	109.29	42.13	60.1	38.36
chr5	62331455	62331810	356	3.958	4.00843	3.90575	0.000791447	0.855033	0.98547	11.89	10.14	17.73	24.76	16.04	16	11.64	11.3	15.61	23.54	13.22	14.61
chr1	27300234	27301263	1030	7.84422	7.83631	7.85209	-0.001026	0.855035	0.98547	235.78	244.14	221.99	195.71	197.71	275.93	299.79	255.46	166.54	196.38	239.19	228.97
chr18	58212240	58212709	470	4.96504	4.93968	4.98996	-0.000627734	0.855052	0.98547	31.7	32.6	10.64	74.29	16.51	18.4	37.84	7.82	10.41	91.69	24.04	18.88
chrX	153861096	153861546	451	4.55971	4.62992	4.48591	0.000784027	0.855062	0.98547	20.8	31.88	21.28	39.94	12.27	22.39	8.73	19.99	20.82	37.17	27.65	20.1
chrX	42696630	42696871	242	4.0594	4.00863	4.10846	0.000734627	0.855063	0.98547	11.89	12.32	11.35	24.76	12.27	23.99	11.64	16.51	36.43	12.39	20.43	6.09
chr11	67804926	67806225	1300	9.45594	9.44588	9.46593	-0.000999414	0.855103	0.98547	830.19	630.26	705.67	619.07	611.52	787.79	666.52	677.76	525.64	558.17	1079.37	735.61
chrX	47089569	47090119	551	4.05791	4.05539	4.06043	-0.000669344	0.85511	0.98547	11.89	15.21	29.08	20.77	13.21	9.6	0	26.07	10.41	13.63	40.87	9.13
chr14	100317749	100318792	1044	9.44772	9.45751	9.43785	0.00125289	0.855112	0.98547	694.47	766.46	679.43	670.99	646.44	760.6	794.58	662.98	614.11	726.05	680.32	683.24
chr8	133885789	133886583	795	6.12144	6.08341	6.1585	0.000865954	0.85512	0.98547	64.39	81.14	59.57	54.32	59.45	87.98	81.5	67.78	145.72	47.7	43.27	42.63
chr22	36286243	36287180	938	7.00912	6.97719	7.04035	-0.000988916	0.855152	0.98547	136.71	158.65	126.24	122.22	111.36	100.77	130.97	105.14	171.74	125.76	106.98	149.19
chr4	113708212	113708594	383	4.56147	4.55523	4.5677	-0.000792084	0.855153	0.98547	23.78	8.69	25.53	22.37	33.5	27.19	17.46	28.67	20.82	38.41	16.83	20.1
chr14	66139991	66141147	1157	6.73399	6.72751	6.74044	0.000884059	0.855154	0.98547	104.02	73.17	117.73	158.96	99.56	82.38	75.67	94.71	197.77	112.75	100.97	59.68
chr14	69672498	69674209	1712	9.82224	9.81234	9.83208	-0.00105504	0.855155	0.98547	716.26	962.78	1117.73	960.16	892.28	745.4	762.56	829.82	863.92	949.69	1163.51	899.42
chr3	23945134	23946619	1486	12.1182	12.1078	12.1285	-0.00112546	0.855171	0.98547	3959.74	5137.73	4188.64	3703.24	4422.69	5070.66	4403.66	4387.16	4912.91	3845.21	3870.36	5446.47
chr22	50541021	50541442	422	7.53717	7.57384	7.49956	0.000815734	0.855179	0.98547	236.77	297.02	158.86	137.39	241.12	71.98	125.15	120.78	124.9	333.29	241.6	140.06
chr14	63435219	63435694	476	4.69211	4.71746	4.66631	0.000668553	0.855182	0.98547	40.62	18.84	3.55	53.52	24.54	16.8	17.46	17.38	41.63	40.27	24.04	11.57
chr3	19362188	19363508	1321	6.92097	6.91253	6.92936	-0.000861335	0.855184	0.98547	154.55	152.86	112.06	62.31	75.5	165.56	128.06	104.27	57.25	176.56	163.47	101.7
chr7	22549569	22549756	188	5.77595	5.80067	5.7508	0.000932763	0.85519	0.98547	56.47	49.99	68.08	45.53	65.59	48.79	23.28	65.17	67.66	53.9	60.1	52.98
chr4	152683991	152684420	430	8.24558	8.24945	8.2417	-0.00100752	0.855199	0.98547	294.23	289.05	314.89	370.64	265.18	291.92	253.22	285.87	208.17	381.61	293.28	393.99
chr18	74806750	74807655	906	7.29139	7.30349	7.27918	0.000877033	0.855227	0.98547	180.3	73.17	132.62	193.31	186.85	181.55	270.68	145.98	156.13	151.78	110.58	96.82
chr21	29170674	29171777	1104	5.85953	5.90315	5.81455	0.000944964	0.855239	0.98547	63.4	42.74	63.83	69.5	50.02	69.58	66.94	53	36.43	66.29	51.68	63.33
chr2	159249442	159250643	1202	6.94621	6.96906	6.92299	0.000884041	0.855241	0.98547	86.19	120.26	101.42	119.82	116.08	207.95	192.1	132.08	78.07	67.52	128.61	129.71
chr8	27442961	27443417	457	4.64835	4.6965	4.59855	-0.000865291	0.855257	0.98547	27.74	20.28	24.11	28.76	20.29	34.39	17.46	32.15	10.41	26.64	27.65	31.06
chr15	74489525	74490519	995	7.32423	7.32494	7.32352	0.00097127	0.855267	0.98547	106	148.51	192.2	152.57	191.57	171.15	130.97	154.67	223.79	153.63	121.4	176.6
chr2	64533049	64533421	373	4.43058	4.48935	4.36931	0.00079394	0.855269	0.98547	22.79	26.8	24.82	23.96	23.59	12.8	29.11	16.51	5.2	30.97	31.25	10.96
chr12	55973035	55974555	1521	12.5213	12.5132	12.5293	-0.00117396	0.855274	0.98547	5860.85	6134.56	5878.71	5343.17	5261.18	6597.46	5407.8	5411.61	5292.83	5413.15	7463.07	6479.26
chr20	46363616	46364771	1156	10.5489	10.5638	10.5338	0.00105228	0.855278	0.98547	1506.82	1980.62	1304.25	1154.27	1604.31	1531.6	1487.29	1420.68	1139.75	1470.06	1552.95	1824.42
chr22	26404148	26405578	1431	6.83696	6.84052	6.8334	-0.000968101	0.855279	0.98547	91.14	121.71	119.86	107.84	125.51	121.57	75.67	161.62	98.88	104.08	106.98	137.01
chr12	42023754	42024520	767	6.72463	6.70801	6.74106	0.000956162	0.855292	0.98547	120.86	100.7	104.26	76.68	110.41	114.37	113.51	99.93	161.33	113.99	75.72	77.34
chr12	14884380	14885154	775	8.78692	8.8038	8.76983	0.00105187	0.8553	0.98547	508.22	335.42	422.69	404.99	455.81	554.25	436.58	403.18	390.33	511.7	436.32	440.88
chr1	198158808	198159513	706	9.96931	9.96199	9.97659	-0.00108042	0.855311	0.98547	1046.16	1165.62	856.74	795.6	966.83	1153.3	983.76	877.61	869.13	1041.37	1054.13	1219.12
chr6	36953717	36953902	186	3.88206	3.83802	3.9248	0.000732503	0.855327	0.98547	8.92	10.87	12.06	15.98	23.59	14.4	14.55	22.59	26.02	6.19	12.02	9.74
chr14	59688249	59688737	489	3.96744	3.7794	4.13377	-0.00061246	0.855334	0.98547	34.67	7.24	7.09	10.38	11.8	11.2	5.82	7.82	62.45	10.53	13.22	5.48
chr6	3226738	3229400	2663	8.86289	8.84778	8.87784	-0.00111096	0.855334	0.98547	443.82	505.66	471.63	383.42	511.96	447.88	488.97	474.43	515.23	467.72	371.41	504.82
chr3	151379444	151379669	226	5.14456	5.18985	5.09781	0.000855434	0.855339	0.98547	55.48	24.63	26.95	32.75	36.8	42.39	49.48	26.94	15.61	43.98	43.27	26.18
chr19	41302513	41303379	867	8.55805	8.54221	8.57373	-0.000926709	0.855343	0.98547	430.94	331.79	448.94	395.41	439.3	190.35	404.57	234.61	281.04	454.71	489.2	422
chr8	100916684	100917760	1077	5.65894	5.66136	5.65653	-0.000763134	0.855344	0.98547	76.28	52.88	38.3	36.74	30.67	68.78	32.02	46.92	20.82	120.18	54.09	28.62
chr2	55056362	55056735	374	4.77884	4.8027	4.75458	0.000816038	0.855356	0.98547	37.65	27.53	21.99	44.73	15.57	19.99	20.37	20.85	36.43	36.55	26.44	21.31
chr10	48577119	48577815	697	9.75041	9.73987	9.76087	-0.00101269	0.85536	0.98547	675.64	815.72	1083.69	913.03	924.84	717.41	861.52	804.62	671.36	695.07	1085.38	1087.59
chr6	5314578	5314805	228	3.4372	3.50781	3.36296	0.00067086	0.855364	0.98547	24.77	5.8	6.38	11.18	11.32	8.8	23.28	7.82	0	16.11	7.21	7.31
chr1	46228777	46228997	221	3.5744	3.65888	3.48466	0.000764783	0.855367	0.98547	16.84	13.04	12.06	12.78	12.27	8.8	14.55	9.56	5.2	11.15	7.21	19.49
chr12	9813666	9814684	1019	9.66817	9.68262	9.65357	0.00103556	0.855387	0.98547	790.56	602.73	1012.76	662.2	842.73	1019.73	748.01	892.38	765.04	748.35	752.44	926.22
chr17	20914787	20915189	403	4.59535	4.58345	4.60716	0.000769892	0.855395	0.98547	13.87	24.63	15.6	36.74	25.01	27.99	20.37	26.94	36.43	15.49	37.26	9.74
chr5	78735618	78736415	798	6.4989	6.51439	6.48324	-0.000988425	0.855396	0.98547	83.22	83.31	83.69	95.86	108.05	94.38	84.41	96.45	57.25	90.45	93.75	114.48
chr2	17148413	17149292	880	5.42828	5.33571	5.51528	-0.000707389	0.855402	0.98547	27.74	31.88	30.5	62.31	57.09	32.79	17.46	35.63	119.7	58.23	33.66	9.74
chr22	44208787	44208982	196	4.49496	4.4832	4.50662	-0.00080525	0.855418	0.98547	22.79	13.76	21.28	29.56	31.61	15.2	11.64	33.89	26.02	27.26	13.22	24.36
chr14	69685428	69685606	179	3.81949	3.89415	3.74074	0.000742313	0.855419	0.98547	22.79	14.49	7.8	18.37	8.97	16.8	5.82	10.43	15.61	23.54	12.02	12.79
chr9	76580257	76580685	429	5.32975	5.29911	5.35975	-0.000855738	0.855453	0.985479	34.67	23.91	42.55	30.35	39.16	65.58	64.03	36.49	26.02	32.21	51.68	35.93
chr15	43524539	43524796	258	3.42174	3.42973	3.41369	-0.000672896	0.855456	0.985479	8.92	8.69	7.8	7.19	5.66	26.39	2.91	18.25	10.41	12.39	8.41	11.57
chr15	31238960	31239761	802	5.9324	5.96003	5.90422	0.000948427	0.855459	0.985479	51.52	42.74	65.25	65.5	71.72	76.78	66.94	68.64	46.84	61.33	55.29	60.29
chr17	44246107	44247108	1002	6.67325	6.70849	6.63713	0.000902922	0.855477	0.985479	111.95	136.19	69.5	119.02	113.25	77.58	66.94	113.83	78.07	80.53	164.67	93.17
chr11	45905613	45906571	959	6.46732	6.46688	6.46776	-0.000986192	0.855495	0.985479	84.21	92.73	95.74	82.28	67	108.77	98.96	93.84	67.66	84.25	91.35	95
chr13	77307717	77308253	537	5.12195	5.06895	5.17307	-0.000844757	0.855496	0.985479	36.66	47.09	24.11	25.56	47.19	20.79	40.75	30.41	41.63	40.89	40.87	21.92
chr7	118213904	118215089	1186	8.2943	8.3161	8.27216	0.000959841	0.8555	0.985479	341.78	387.58	260.28	294.76	440.71	187.15	291.05	339.75	249.81	344.44	353.38	276.46
chr10	133159888	133160746	859	6.27964	6.3071	6.25165	0.000753492	0.855538	0.985505	39.63	191.98	102.84	37.54	41.52	61.58	107.69	93.84	78.07	55.75	43.27	78.55
chr8	60653105	60654156	1052	10.6712	10.6647	10.6776	-0.00112069	0.855544	0.985505	1438.46	1900.21	1616.31	1553.67	1635.45	1595.58	1493.11	1584.9	1353.13	1461.39	1959.22	1975.44
chr5	132500942	132501651	710	9.19951	9.1921	9.20689	-0.0010476	0.855555	0.985506	548.84	684.6	519.86	494.46	543.58	718.21	634.5	544.81	473.6	522.85	659.88	710.04
chr9	124964584	124964903	320	3.83638	3.86264	3.80963	0.000692258	0.855575	0.985517	17.83	9.42	19.15	14.38	21.71	4.8	2.91	6.95	20.82	13.63	27.65	12.18
chr6	157893231	157893633	403	5.33631	5.41914	5.24844	0.000797999	0.855597	0.98553	56.47	32.6	65.96	23.17	37.75	40.79	29.11	43.45	10.41	67.52	26.44	51.15
chr11	114439196	114440213	1018	10.5179	10.5114	10.5244	-0.00123908	0.855625	0.985547	1584.09	1515.53	1429.78	1305.24	1323.55	1599.58	1496.02	1345.08	1415.58	1365.37	1525.31	1689.84
chr5	115733568	115734001	434	5.09073	5.05744	5.12327	-0.000741135	0.855642	0.985547	32.69	6.52	26.24	46.33	44.83	43.19	20.37	61.69	41.63	27.88	22.84	34.71
chr6	131459964	131460463	500	5.85376	5.85771	5.8498	0.000865714	0.855649	0.985547	80.24	39.12	53.19	35.15	59.45	80.78	64.03	78.2	72.86	39.03	49.28	42.63
chr8	128225420	128225684	265	4.73038	4.74806	4.71248	-0.000820656	0.855666	0.985547	25.76	21.01	34.75	35.95	22.18	21.59	5.82	32.15	20.82	27.88	45.68	24.97
chr6	43619498	43619883	386	3.66452	3.67046	3.65856	-0.000714929	0.855667	0.985547	16.84	12.32	7.8	19.17	12.27	8	0	23.46	15.61	16.73	9.62	10.35
chr18	62425562	62426319	758	6.03427	6.03932	6.02921	0.000896877	0.85568	0.985547	76.28	68.1	56.03	39.94	62.28	91.98	90.23	58.22	72.86	66.29	36.06	68.2
chr16	23908182	23908507	326	4.57686	4.5302	4.62207	0.000769181	0.855708	0.985547	24.77	39.84	21.28	16.77	10.38	25.59	29.11	18.25	46.84	14.25	20.43	18.88
chr8	69768454	69769552	1099	7.81811	7.84498	7.79073	0.000866024	0.855715	0.985547	224.88	141.27	365.25	163.75	197.24	287.12	212.47	159.01	176.95	140.01	401.46	238.71
chr13	46288885	46289530	646	5.68832	5.67388	5.70261	0.000896974	0.855737	0.985547	66.38	47.09	32.62	50.32	46.71	63.18	75.67	42.58	62.45	50.18	46.88	34.71
chr2	106095539	106096983	1445	10.2456	10.2637	10.2273	0.000951484	0.855748	0.985547	1272.03	805.58	1416.31	1048.82	1086.68	1746.74	998.32	1251.24	1181.39	718	1414.73	1628.95
chr18	75479066	75479319	254	3.95499	3.93768	3.97209	0.000768196	0.855789	0.985547	18.82	23.18	9.22	12.78	12.74	15.2	14.55	9.56	26.02	21.06	13.22	9.74
chr14	89633199	89633433	235	3.33359	3.42985	3.23045	0.000638352	0.855794	0.985547	12.88	6.52	11.35	9.59	17.93	6.4	14.55	16.51	0	18.58	2.4	4.26
chr10	47107454	47108019	566	3.86565	3.83598	3.89472	-0.000694514	0.855802	0.985547	11.89	11.59	13.48	33.55	10.38	4.8	5.82	13.03	20.82	22.92	10.82	15.83
chr1	229992857	229993613	757	6.34897	6.3423	6.3556	0.000936814	0.855819	0.985547	50.52	70.27	84.4	89.47	90.6	101.57	69.85	66.04	119.7	91.07	64.91	79.77
chr4	10115889	10118155	2267	11.7424	11.752	11.7328	0.00118214	0.855826	0.985547	3245.46	3985.87	3362.4	3149.67	3179.83	3771.8	3393.7	3303.62	3107	2949.42	3501.36	4165.24
chr3	195093856	195095673	1818	11.0186	11.011	11.0262	-0.00112087	0.855843	0.985547	1815.91	2359.5	2252.48	2093.65	2093.62	1766.73	1734.69	1896.85	1899.59	2081.5	2471.26	2429.11
chr7	83162012	83163287	1276	7.49713	7.44954	7.54319	-0.000789906	0.855848	0.985547	165.44	81.14	243.26	162.96	286.42	109.57	323.07	106.88	291.44	183.37	137.03	77.34
chr7	467413	468037	625	4.9901	4.9047	5.07072	-0.000683407	0.85585	0.985547	19.81	15.94	41.84	57.51	38.22	6.4	11.64	20.85	78.07	38.41	22.84	29.84
chr16	10613588	10614351	764	8.68182	8.67042	8.69313	-0.000939755	0.855892	0.985547	445.8	231.1	476.59	394.61	343.04	553.45	358	537.86	296.65	326.47	472.38	492.03
chr6	7130273	7130729	457	3.88003	3.87437	3.88568	-0.000655325	0.855898	0.985547	30.71	13.76	7.09	15.98	10.85	9.6	29.11	20.85	0	26.02	6.01	6.7
chr14	105937656	105938069	414	5.16007	5.21383	5.10423	0.000777052	0.855898	0.985547	20.8	31.88	34.04	46.33	63.23	26.39	26.19	45.18	20.82	15.49	42.07	56.63
chr19	39959466	39960567	1102	5.95586	5.94842	5.96326	-0.000947061	0.855903	0.985547	68.36	51.44	75.89	60.71	61.34	52.79	52.39	80.81	57.25	57.61	74.52	51.76
chr12	46217688	46218690	1003	9.84785	9.85865	9.83696	0.00108984	0.855906	0.985547	867.83	901.2	1022.69	838.74	979.57	960.55	739.28	827.21	957.6	787.38	1179.14	996.86
chr20	41111017	41111885	869	5.90317	5.83767	5.96582	-0.000852686	0.855911	0.985547	77.27	58.68	25.53	54.32	56.15	71.18	46.57	41.71	114.5	49.56	70.92	51.76
chr4	152957444	152958040	597	4.6165	4.50354	4.72126	-0.000707153	0.855915	0.985547	27.74	26.8	10.64	25.56	32.56	12.8	11.64	24.33	67.66	31.59	7.21	15.83
chr6	127978028	127979270	1243	7.0686	7.03079	7.10544	-0.000954948	0.855917	0.985547	122.84	105.04	138.3	135.8	135.42	147.16	110.6	96.45	197.77	100.36	173.08	147.98
chr2	33372851	33373275	425	4.73562	4.71828	4.75275	0.000869127	0.855933	0.985547	30.71	23.91	29.08	17.57	25.48	31.19	37.84	28.67	31.23	19.82	19.23	24.97
chr4	37805150	37805454	305	4.64462	4.61209	4.67643	0.000799776	0.855936	0.985547	29.72	13.04	27.66	33.55	15.57	27.19	34.93	19.99	41.63	24.78	13.22	18.88
chr2	112480645	112480887	243	7.63026	7.62145	7.63902	-0.000980371	0.855939	0.985547	173.37	241.96	214.89	158.96	191.57	200.75	160.08	150.32	202.97	249.04	183.9	249.67
chr7	72924425	72925944	1520	10.0731	10.0807	10.0656	0.00114033	0.85595	0.985547	943.13	1359.77	1048.93	936.99	1106.5	1102.11	954.66	1071.37	1197	1035.8	1020.48	1150.31
chr21	38498633	38498896	264	3.96579	4.05207	3.87401	0.000716447	0.855951	0.985547	18.82	9.42	24.82	7.99	13.68	24.79	11.64	13.9	10.41	19.82	6.01	26.18
chr6	166829483	166830892	1410	7.66573	7.69104	7.63997	0.000806064	0.855954	0.985547	236.77	147.06	136.17	329.9	215.64	174.35	203.74	232.87	239.4	253.99	225.97	40.8
chr12	131830002	131831362	1361	9.14157	9.12621	9.15677	-0.00102293	0.855986	0.985547	513.17	573.03	606.38	409.78	540.27	710.21	643.23	661.25	577.68	437.36	516.85	588.25
chr5	140556566	140556783	218	5.42564	5.41002	5.4411	-0.000822109	0.855986	0.985547	55.48	52.16	36.17	53.52	35.39	22.39	78.58	37.36	10.41	32.83	62.5	38.97
chr11	320301	320696	396	5.6424	5.61863	5.66578	0.000870698	0.855991	0.985547	31.7	49.99	62.41	53.52	42	55.19	43.66	65.17	88.47	32.21	32.45	42.63
chr21	15064370	15066244	1875	11.7125	11.7246	11.7003	0.00104461	0.855995	0.985547	2790.74	3557.73	3212.76	2810.98	3418.12	4514.81	3370.41	3572.12	3221.49	2621.7	2923.21	4257.19
chr19	48403519	48403984	466	7.33466	7.31618	7.35291	-0.000961971	0.856004	0.985547	193.18	130.4	123.4	226.06	131.18	151.96	148.44	134.68	182.15	172.84	192.32	150.41
chr4	83172321	83172730	410	7.50942	7.53223	7.48625	0.000960865	0.85602	0.985547	146.62	197.05	209.93	222.07	214.22	120.77	165.9	193.77	161.33	160.45	156.26	238.1
chr2	152542400	152542667	268	3.06101	3.09196	3.02938	0.000598407	0.85603	0.985547	20.8	2.17	2.84	6.39	14.16	4.8	8.73	7.82	10.41	11.77	7.21	3.04
chr17	44970064	44970793	730	6.95772	6.94973	6.96566	-0.00094576	0.856043	0.985547	84.21	163	113.47	122.22	160.43	98.37	130.97	155.54	93.68	125.76	106.98	137.01
chr7	87853697	87853874	178	3.32364	3.28067	3.36537	-0.00063728	0.856044	0.985547	9.91	6.52	7.09	13.58	13.21	8	23.28	4.34	0	17.35	14.42	2.44
chr7	2062663	2062925	263	5.29979	5.36188	5.23491	0.00078907	0.85608	0.985565	44.58	27.53	46.81	31.15	43.88	52.79	26.19	31.28	26.02	22.92	32.45	87.08
chr15	64809773	64810581	809	6.36602	6.36628	6.36576	0.000946737	0.856081	0.985565	97.09	95.63	66.67	71.09	61.34	103.17	101.87	68.64	93.68	84.25	75.72	70.64
chr1	30717851	30719690	1840	12.3999	12.3903	12.4094	-0.00113452	0.856093	0.985567	5916.33	5808.56	5252.47	4657	4698.26	5879.25	4782.03	4746.02	5839.28	4709.4	6479.85	6082.83
chr6	72739057	72740085	1029	6.56986	6.54475	6.59454	-0.000870987	0.856112	0.985577	91.14	42.74	75.18	121.42	113.72	115.97	84.41	139.9	98.88	70.62	115.39	70.64
chr9	136234018	136234255	238	4.57465	4.58903	4.56013	0.000797734	0.856139	0.985594	42.6	20.28	23.4	19.97	14.16	23.99	23.28	12.16	31.23	18.58	26.44	29.84
chr17	78718741	78719208	468	7.65009	7.6748	7.62496	0.000939254	0.856148	0.985594	208.04	140.54	227.66	289.17	222.24	138.36	160.08	159.88	187.36	254.61	195.92	226.53
chr3	188385282	188385524	243	5.63644	5.65076	5.62197	0.000838917	0.856218	0.985654	51.52	41.29	38.3	59.91	81.63	28.79	78.58	29.54	36.43	40.27	58.9	51.76
chr17	32569132	32569979	848	5.28581	5.20834	5.35933	-0.000717961	0.856225	0.985654	53.5	12.32	23.4	43.93	62.28	26.39	49.48	54.74	72.86	33.45	12.02	23.75
chr2	102430693	102430965	273	3.99469	3.86949	4.10988	-0.000698957	0.856232	0.985654	24.77	7.24	11.35	20.77	15.57	8	5.82	14.77	41.63	13.63	20.43	7.31
chr3	9951507	9952890	1384	8.65952	8.68176	8.63693	0.00108611	0.856246	0.985655	420.05	360.77	489.36	434.55	404.85	354.31	387.1	430.98	312.26	454.71	395.45	408
chr6	32760789	32761498	710	5.78557	5.71983	5.84845	-0.000540141	0.85626	0.985655	102.04	99.97	36.88	19.97	3.77	53.59	75.67	55.61	57.25	67.52	81.73	7.92
chr11	57799954	57800135	182	3.95338	4.01771	3.88605	0.000801325	0.856309	0.985655	16.84	17.39	14.18	16.77	18.4	13.6	23.28	15.64	0	9.91	24.04	15.83
chr2	208320643	208321119	477	7.95065	7.96895	7.93213	0.000999564	0.856311	0.985655	229.84	189.8	301.42	288.37	277.92	215.94	256.13	208.54	213.38	229.83	250.01	307.52
chr3	141302957	141304386	1430	7.35508	7.30647	7.4021	-0.000983611	0.856318	0.985655	151.57	153.58	150.35	168.55	148.16	177.55	221.2	124.26	228.99	136.29	164.67	139.45
chr2	96870726	96871136	411	6.76927	6.73896	6.79896	-0.00095813	0.856322	0.985655	84.21	100.7	123.4	131	120.79	80.78	96.05	134.68	135.31	91.69	116.59	93.78
chr3	187808938	187809170	233	3.59841	3.60628	3.59049	-0.000767288	0.85633	0.985655	10.9	10.14	12.77	8.79	13.68	16.8	8.73	18.25	10.41	16.11	7.21	11.57
chr2	108575025	108575715	691	5.74918	5.71069	5.78667	-0.000688979	0.856332	0.985655	63.4	28.98	12.77	103.05	76.44	29.59	104.78	43.45	26.02	92.3	37.26	27.4
chr10	72059594	72060259	666	4.94471	4.92388	4.96524	-0.000803393	0.856339	0.985655	35.66	44.19	25.53	19.97	28.78	27.99	17.46	46.05	36.43	45.22	27.65	14.61
chr21	15448803	15449246	444	4.56068	4.56597	4.55538	-0.000784978	0.856346	0.985655	21.79	21.73	27.66	28.76	22.18	19.99	29.11	13.9	10.41	16.11	22.84	48.72
chr18	79398956	79401105	2150	10.33	10.3402	10.3197	0.00110443	0.856348	0.985655	1069.93	1666.94	1138.3	1250.12	1318.36	1334.05	1280.64	1153.05	1259.45	1205.54	1272.89	1496.81
chrX	30910138	30910551	414	4.63326	4.60852	4.65759	0.000826347	0.856383	0.985674	20.8	27.53	14.89	33.55	18.4	31.19	32.02	24.33	36.43	24.78	16.83	17.05
chr3	177578178	177579406	1229	6.8998	6.85675	6.94161	-0.000750569	0.856388	0.985674	114.92	73.17	59.57	39.14	193.46	215.14	98.96	128.6	187.36	58.23	84.14	180.25
chr19	53520493	53521697	1205	10.5797	10.5872	10.5722	0.00133653	0.856397	0.985674	1563.29	1483.65	1635.46	1475.38	1412.73	1659.56	1466.92	1533.64	1530.08	1377.76	1538.53	1688.02
chr11	64777687	64779348	1662	12.599	12.6068	12.5911	0.00127889	0.856426	0.985688	6114.46	6645.29	6091.48	5767.33	5692.46	7114.92	5454.37	6151.93	6042.25	5752.63	6965.45	6654.03
chr4	43567712	43567927	216	4.23201	4.06524	4.38148	-0.000718577	0.85643	0.985688	8.92	18.84	12.77	22.37	20.76	16.8	8.73	10.43	57.25	14.87	24.04	9.74
chr3	67653081	67653822	742	8.19539	8.23448	8.15521	0.000730635	0.856442	0.985691	117.89	360.77	470.92	476.88	259.05	121.57	261.95	327.58	140.52	289.3	417.09	274.03
chr10	3766528	3766776	249	4.45874	4.45513	4.46235	-0.000695994	0.856491	0.985725	27.74	32.6	15.6	31.95	16.51	7.2	26.19	14.77	5.2	40.89	34.86	10.35
chr16	3101422	3101805	384	5.93336	5.88278	5.98222	-0.000823877	0.856497	0.985725	43.59	53.61	74.47	77.48	21.71	83.18	69.85	55.61	88.47	37.17	68.51	59.68
chr3	58214493	58215612	1120	9.84279	9.85979	9.82559	0.00103698	0.856534	0.985725	901.52	1035.22	784.4	1155.86	986.18	711.81	864.43	970.58	697.38	1103.94	959.18	848.88
chr1	12199061	12199256	196	4.1548	4.05762	4.24585	-0.000650886	0.856536	0.985725	13.87	21.01	5.67	18.37	35.39	5.6	14.55	11.3	36.43	32.21	10.82	8.53
chr18	34993425	34993787	363	4.43694	4.46778	4.40544	-0.000823501	0.856542	0.985725	13.87	21.01	22.69	27.96	16.04	31.19	17.46	21.72	10.41	31.59	24.04	21.92
chr3	16897299	16898090	792	8.97057	8.99221	8.94859	0.00102675	0.856547	0.985725	480.48	442.63	567.37	579.93	506.77	478.27	378.37	425.77	421.55	566.22	527.67	644.88
chr17	50199669	50201253	1585	9.97123	9.96007	9.98231	-0.00102649	0.856553	0.985725	925.29	1225.03	1090.78	746.88	949.37	1038.93	1094.37	876.74	926.37	1093.41	790.9	1287.33
chr1	150234383	150236651	2269	11.9594	11.9684	11.9503	0.00122411	0.856601	0.985725	4044.94	4006.88	3790.06	3744.77	3891.39	4565.2	3469.37	3745.03	3731.52	3723.79	4789.87	4283.98
chr21	44391610	44392415	806	6.05859	6.11785	5.99678	0.000925618	0.856606	0.985725	74.3	79.69	63.12	58.31	74.08	67.18	46.57	97.32	36.43	56.99	69.71	76.12
chr8	56131648	56132016	369	4.66772	4.68878	4.64635	-0.000809968	0.856621	0.985725	22.79	26.8	32.62	27.16	22.18	23.19	14.55	12.16	15.61	38.41	38.46	31.06
chr6	36136020	36136531	512	6.31834	6.26402	6.3707	-0.000963731	0.856631	0.985725	79.25	72.44	72.34	79.88	68.42	88.78	84.41	70.38	124.9	81.15	56.49	79.16
chr13	51814819	51815801	983	8.08967	8.08279	8.09651	-0.00104997	0.856666	0.985725	294.23	258.63	298.58	235.65	229.32	310.32	331.8	258.94	223.79	255.85	269.24	302.65
chr22	32985930	32986344	415	4.68442	4.58203	4.78002	-0.000775745	0.856677	0.985725	30.71	18.84	25.53	12.78	17.46	38.39	34.93	29.54	46.84	14.87	22.84	15.83
chr4	177339808	177340260	453	5.291	5.24807	5.33268	-0.000861938	0.856677	0.985725	37.65	30.43	34.75	30.35	47.66	47.19	78.58	33.89	26.02	41.51	24.04	37.76
chrX	30597068	30598227	1160	7.45056	7.4855	7.41476	0.000990577	0.856697	0.985725	160.49	141.99	194.33	186.92	209.98	181.55	128.06	208.54	124.9	171.6	203.13	187.56
chr22	41921451	41921636	186	8.32937	8.35184	8.30655	0.000945928	0.856699	0.985725	276.4	394.82	322.69	290.76	354.83	320.72	189.19	247.64	301.85	281.87	477.18	401.91
chr6	91155005	91155677	673	6.06545	6.0093	6.1195	-0.000599249	0.856706	0.985725	51.52	18.11	91.49	131	75.97	18.4	40.75	27.81	88.47	57.61	157.46	45.06
chr12	6904303	6905436	1134	10.1822	10.1758	10.1886	-0.00113402	0.856707	0.985725	1187.82	1341.66	1002.83	1110.33	1056.95	1240.47	1143.84	958.42	1066.89	1297.22	1251.26	1284.28
chr20	59191828	59192181	354	3.73846	3.81178	3.66121	0.00065635	0.856708	0.985725	11.89	7.97	32.62	11.18	11.8	8.8	0	26.07	15.61	13.01	7.21	14.01
chr6	28208304	28208472	169	3.03495	2.84636	3.20171	-0.000622078	0.856716	0.985725	13.87	6.52	4.96	4.79	6.61	6.4	26.19	5.21	10.41	3.1	4.81	5.48
chr10	123043385	123043744	360	4.94339	4.87956	5.00452	-0.00078739	0.85672	0.985725	25.76	21.73	14.89	34.35	33.5	46.39	66.94	19.12	26.02	26.02	22.84	31.67
chr12	116812340	116812515	176	3.3369	3.37878	3.29377	-0.000645769	0.856726	0.985725	25.76	6.52	4.96	12.78	5.19	7.2	11.64	14.77	0	15.49	8.41	8.53
chr9	6910086	6910309	224	3.89478	3.86646	3.92257	0.000716688	0.856735	0.985725	11.89	10.87	7.8	15.98	16.99	23.99	17.46	19.99	26.02	9.29	3.61	14.61
chr12	117025539	117026265	727	5.25757	5.19487	5.31766	-0.000765108	0.856743	0.985725	64.39	42.02	20.57	46.33	24.06	22.39	46.57	30.41	62.45	55.75	26.44	17.66
chr17	50883769	50884782	1014	7.30184	7.25739	7.34497	-0.000926364	0.856749	0.985725	147.61	116.63	168.08	164.55	136.37	184.75	154.26	146.85	270.63	187.09	103.37	113.27
chr14	104656432	104656751	320	8.60388	8.594	8.6137	-0.000971122	0.856764	0.985725	313.05	407.86	505.67	406.59	392.58	292.72	285.23	338.01	364.3	376.65	439.92	546.23
chr2	65500768	65501475	708	5.05584	5.04406	5.06752	0.000763755	0.856775	0.985725	36.66	51.44	20.57	50.32	22.18	16.8	46.57	19.99	52.04	40.89	22.84	18.88
chr18	76490670	76491922	1253	10.095	10.0816	10.1084	-0.00100945	0.85678	0.985725	1063	1281.53	1083.69	894.66	1079.6	1098.91	983.76	1423.29	1176.18	721.71	1001.25	1317.16
chr14	89703652	89703898	247	5.15579	5.16244	5.14911	0.000890353	0.856784	0.985725	23.78	32.6	41.84	46.33	31.14	39.19	40.75	44.31	36.43	28.5	31.25	31.67
chr18	58901889	58902336	448	4.59138	4.53256	4.64789	0.000821672	0.8568	0.985725	29.72	15.94	21.99	26.36	24.06	20.79	17.46	26.07	52.04	19.2	21.64	14.01
chr19	58355978	58357241	1264	7.81139	7.82705	7.79555	0.00088843	0.856803	0.985725	165.44	139.09	326.95	228.46	266.6	235.94	136.8	263.28	301.85	132.57	289.68	208.87
chr11	118996942	118997160	219	6.60493	6.59155	6.61818	-0.000963279	0.85683	0.985725	116.9	89.11	95.04	110.23	100.98	66.38	81.5	84.28	109.29	118.94	97.36	98.04
chrX	1107044	1107210	167	2.89235	2.96648	2.8142	0.000564502	0.856834	0.985725	3.96	1.45	5.67	14.38	9.44	12	0	16.51	10.41	4.34	1.2	9.74
chr10	87201017	87201332	316	6.51867	6.55052	6.48611	0.000839477	0.856838	0.985725	107.98	81.14	57.45	158.96	105.7	51.19	101.87	57.35	72.86	141.86	84.14	79.77
chr3	13470923	13471226	304	4.28255	4.19493	4.36514	0.00076512	0.856859	0.985725	25.76	22.46	17.73	10.38	20.76	12.8	20.37	11.3	46.84	16.73	15.63	12.79
chr12	32516171	32516599	429	4.45451	4.53156	4.3731	0.000729798	0.856885	0.985725	8.92	43.47	30.5	19.17	23.12	13.6	29.11	19.12	0	19.2	25.24	31.67
chr10	118668761	118669971	1211	6.52779	6.53805	6.51745	0.000917758	0.856895	0.985725	87.18	57.96	78.72	111.83	130.7	91.18	75.67	113.83	109.29	71.24	92.55	87.08
chr7	102390335	102391207	873	6.99259	6.99865	6.98651	0.000971848	0.856904	0.985725	147.61	135.47	124.11	132.6	101.92	125.57	180.45	132.94	119.7	112.13	87.74	127.88
chr8	20436549	20437447	899	7.78842	7.80947	7.76705	0.000813363	0.856909	0.985725	175.35	212.26	445.39	185.32	213.28	114.37	96.05	264.15	359.1	125.14	250.01	212.52
chr11	57499403	57500401	999	7.02439	7.03991	7.00871	0.000886442	0.856912	0.985725	138.69	184.73	108.51	105.44	109	143.16	221.2	108.61	104.09	81.15	91.35	166.24
chr11	128468449	128469605	1157	9.80842	9.82955	9.78697	0.000962453	0.856914	0.985725	1119.47	923.66	825.53	837.14	813.01	940.55	817.86	938.43	494.41	735.96	1385.88	928.04
chr4	169818061	169818812	752	6.71646	6.69699	6.73568	0.0009454	0.856921	0.985725	88.17	97.07	105.67	115.03	114.19	102.37	116.42	84.28	161.33	77.44	75.72	124.23
chr10	90863025	90863215	191	3.84716	3.89498	3.79769	0.000709653	0.856927	0.985725	20.8	17.39	10.64	11.18	10.85	18.4	34.93	8.69	0	21.68	9.62	8.53
chr9	97598283	97599191	909	6.73753	6.67945	6.79336	-0.000903784	0.856958	0.985725	111.95	94.18	99.29	86.27	103.34	119.97	61.12	118.17	218.58	94.78	98.56	74.29
chr16	4646997	4648056	1060	6.82038	6.76975	6.8693	-0.000582904	0.85696	0.985725	21.79	165.9	140.43	142.99	170.81	12.8	96.05	162.49	46.84	121.42	180.3	94.39
chr16	66830389	66831343	955	10.2111	10.2171	10.205	0.00128363	0.856964	0.985725	1165.04	1345.29	1173.05	1087.97	1090.93	1279.66	1301.01	1193.89	1139.75	1111.37	1187.55	1148.48
chr5	133934908	133936022	1115	10.3686	10.3864	10.3506	0.000990062	0.856995	0.985725	1230.42	1203.3	1353.9	1212.58	1259.85	1770.73	1117.65	1342.48	915.97	1040.13	1670.75	1747.09
chr20	36506130	36506579	450	4.68949	4.7261	4.65192	0.000796772	0.857	0.985725	40.62	26.8	12.06	26.36	27.37	25.59	46.57	32.15	10.41	25.4	16.83	19.49
chr2	191758616	191759964	1349	7.44326	7.41743	7.46863	-0.000993895	0.857044	0.985725	179.31	163.72	154.61	188.52	144.39	195.15	139.71	136.42	244.6	201.34	162.27	178.42
chr18	45008527	45010201	1675	6.84868	6.8465	6.85085	0.000953001	0.857053	0.985725	94.11	100.7	102.84	127.81	133.06	131.97	69.85	130.34	171.74	110.89	117.79	91.95
chr2	36597418	36598326	909	10.2022	10.2125	10.1918	0.00108918	0.857069	0.985725	1097.67	1414.11	1096.45	940.19	1159.82	1410.83	1239.89	1135.67	1113.73	998.63	1227.22	1302.55
chr12	26845153	26845519	367	4.64239	4.58959	4.69332	-0.000780247	0.857071	0.985725	23.78	34.77	12.06	15.18	20.29	38.39	32.02	32.15	31.23	19.82	13.22	26.79
chr1	198701311	198702537	1227	7.33446	7.34011	7.32879	-0.000937149	0.857113	0.985725	154.55	115.19	148.23	178.93	158.54	216.74	119.33	167.7	98.88	161.69	195.92	221.05
chr15	57641014	57641712	699	5.04074	4.9808	5.09829	-0.000755253	0.857114	0.985725	51.52	26.08	18.44	15.18	35.86	42.39	55.3	19.12	41.63	45.22	14.42	29.84
chr7	100157987	100159177	1191	9.95305	9.95982	9.94624	0.00112901	0.857117	0.985725	838.11	1288.05	1015.6	936.19	929.55	967.74	998.32	936.69	1061.69	958.36	939.95	1024.26
chr12	6961244	6962033	790	9.52643	9.52145	9.53138	-0.00101293	0.857123	0.985725	692.48	783.12	670.92	836.34	780.45	646.23	596.66	713.38	510.03	778.71	1028.89	812.34
chr7	12584890	12585433	544	5.45829	5.43071	5.48534	-0.000900138	0.857133	0.985725	38.64	29.7	41.84	65.5	41.52	41.59	49.48	46.05	46.84	50.18	37.26	38.97
chr10	23329946	23331148	1203	7.91388	7.96281	7.86322	0.000630826	0.857134	0.985725	40.62	388.3	357.45	337.89	256.69	115.97	168.81	333.66	104.09	146.2	411.08	233.23
chr5	95087359	95088392	1034	5.18872	5.23676	5.13902	0.000638396	0.857172	0.985725	42.6	56.51	11.35	20.77	75.02	19.99	29.11	19.12	36.43	94.78	21.64	10.35
chr17	29140053	29141715	1663	10.5107	10.5059	10.5154	-0.00113917	0.857183	0.985725	1308.69	1396.72	1572.34	1458.61	1397.63	1590.78	1266.09	1577.95	1238.64	1313.33	1754.88	1631.38
chr7	47567565	47567981	417	6.54458	6.53221	6.55685	-0.000898304	0.857188	0.985725	140.68	82.59	72.34	86.27	91.07	82.38	52.39	110.35	98.88	75.58	143.04	84.64
chr19	17996905	17997133	229	7.93911	7.94123	7.937	0.00102775	0.857205	0.985725	292.25	253.55	236.17	206.89	214.69	271.13	320.16	218.1	249.81	224.88	222.37	235.06
chr1	89724390	89725282	893	7.1345	7.11972	7.14912	-0.000926794	0.857207	0.985725	147.61	86.21	190.78	167.75	145.33	96.77	151.35	180.73	124.9	135.67	125.01	133.97
chr3	127288414	127289829	1416	5.59243	5.61642	5.56803	0.000702722	0.857233	0.985725	27.74	59.4	90.78	30.35	55.68	30.39	5.82	80.81	83.27	20.44	52.89	41.41
chr15	43646300	43647292	993	5.90565	5.96492	5.84383	0.000678502	0.857244	0.985725	81.24	87.66	11.35	112.63	46.71	35.19	34.93	52.14	31.23	138.77	56.49	31.06
chr6	125810600	125810772	173	3.64708	3.70878	3.58262	0.000670149	0.857268	0.985725	2.97	5.07	19.86	21.57	16.99	12	8.73	6.95	10.41	17.35	13.22	15.22
chr9	79849450	79849629	180	3.59666	3.52216	3.66749	0.000731986	0.857273	0.985725	9.91	10.87	12.06	11.98	11.32	12.8	20.37	8.69	20.82	14.87	6.01	5.48
chr10	74156812	74157299	488	6.25128	6.28123	6.22069	0.000902278	0.857274	0.985725	63.4	60.85	104.96	91.86	65.59	79.98	52.39	85.15	72.86	48.94	94.96	93.17
chr3	171173809	171174228	420	3.95128	3.95895	3.94357	0.000617322	0.857277	0.985725	18.82	9.42	16.31	5.59	39.16	4	5.82	17.38	31.23	11.77	4.81	21.31
chr12	610120	611222	1103	7.46435	7.45598	7.47268	-0.00105302	0.857285	0.985725	203.09	160.83	165.96	150.17	183.08	190.35	186.28	167.7	171.74	192.66	164.67	182.69
chr16	17237380	17238080	701	5.13536	5.1358	5.13492	-0.00075613	0.857292	0.985725	33.68	15.94	28.37	20.77	43.41	68.78	26.19	64.3	15.61	30.36	40.87	33.49
chr3	177948861	177949363	503	4.98888	4.94841	5.02825	0.000707427	0.857331	0.985725	18.82	17.39	24.11	26.36	35.39	63.18	37.84	21.72	78.07	25.4	8.41	24.36
chr6	92671998	92672465	468	3.74587	3.67332	3.81495	-0.000619238	0.857333	0.985725	13.87	5.07	33.33	6.39	1.89	16	11.64	13.03	20.82	11.77	16.83	10.35
chr1	167103755	167106046	2292	7.08051	7.08451	7.0765	-0.00095944	0.857334	0.985725	155.54	102.15	107.09	135.8	145.8	167.96	119.33	157.27	93.68	126.38	171.88	141.28
chr16	30584998	30586559	1562	9.93675	9.94881	9.92458	0.00115555	0.857335	0.985725	1050.12	1110.57	941.13	855.51	919.17	1053.32	1135.11	1022.72	780.65	933.58	1010.86	948.14
chr13	99066052	99066572	521	5.09813	5.11711	5.07889	0.000846675	0.857341	0.985725	12.88	39.84	49.65	38.34	36.33	31.19	29.11	39.1	36.43	32.83	33.66	31.67
chr14	73325706	73325953	248	3.75478	3.65702	3.84634	-0.000729007	0.857343	0.985725	9.91	6.52	9.93	11.98	14.16	23.19	14.55	13.9	20.82	8.05	19.23	9.74
chr19	3371092	3371461	370	5.18669	5.18029	5.19306	-0.000824875	0.857348	0.985725	26.75	32.6	51.77	43.93	40.11	22.39	14.55	59.96	36.43	40.27	39.67	28.62
chr16	86089863	86090476	614	5.80657	5.81526	5.79782	-0.000883976	0.857349	0.985725	49.53	57.96	48.23	80.68	54.26	47.19	34.93	66.04	36.43	54.52	92.55	49.33
chr17	79931477	79931677	201	4.45702	4.50277	4.40978	0.000493736	0.85736	0.985725	5.94	28.98	27.66	24.76	43.88	4.8	52.39	35.63	26.02	8.67	3.61	1.22
chr8	130421111	130421716	606	5.51141	5.47248	5.54932	-0.000877581	0.857364	0.985725	68.36	41.29	52.48	38.34	36.33	29.59	66.94	51.27	46.84	40.27	34.86	40.8
chr19	4059446	4060497	1052	8.46373	8.44137	8.48575	-0.000835606	0.857381	0.985725	412.12	483.2	224.11	468.9	343.04	154.36	349.27	228.53	244.6	591	502.43	235.06
chr6	90573707	90573972	266	4.01317	3.93322	4.08892	0.000677119	0.857387	0.985725	17.83	4.35	14.18	15.18	11.32	28.79	20.37	9.56	41.63	11.77	8.41	10.35
chr2	181235854	181236474	621	5.51977	5.43938	5.59591	-0.00083876	0.857408	0.985725	55.48	28.98	24.11	40.74	54.26	56.79	61.12	39.97	78.07	42.13	38.46	30.45
chr12	48057308	48058085	778	4.66453	4.68747	4.64121	-0.000751546	0.857411	0.985725	17.83	33.32	29.79	25.56	21.71	26.39	17.46	30.41	0	21.06	61.3	19.49
chr3	23052322	23052536	215	3.1728	3.218	3.12613	0.000656348	0.857417	0.985725	18.82	5.8	8.51	3.99	9.91	8.8	0	14.77	15.61	9.29	6.01	6.7
chr19	39824087	39825154	1068	10.0903	10.088	10.0926	-0.00119379	0.857428	0.985725	1143.24	1146.06	1003.54	998.5	995.61	1243.67	960.48	1080.06	983.62	1153.5	1197.17	1176.5
chr15	70014363	70016962	2600	9.85426	9.88276	9.82519	0.000817074	0.857434	0.985725	1030.3	1111.29	668.79	1477.78	930.03	446.28	931.38	696.87	572.48	1170.23	1359.43	712.47
chr9	129320180	129321596	1417	7.62325	7.62662	7.61987	0.000958778	0.857441	0.985725	193.18	205.02	180.14	192.51	237.34	177.55	276.5	214.62	208.17	185.85	112.99	182.08
chr15	98851698	98853508	1811	10.4804	10.496	10.4647	0.00100082	0.85745	0.985725	1348.31	1556.1	1332.62	1038.44	1587.32	1801.92	1469.83	1363.33	1040.87	1136.77	1747.67	1720.29
chr12	57240087	57241273	1187	9.87712	9.89433	9.8597	0.0010596	0.857453	0.985725	922.32	1164.18	945.39	967.35	879.07	831.78	788.76	849.8	749.43	965.17	1056.54	1164.93
chr1	225660282	225661560	1279	8.14364	8.13398	8.15324	-0.000960656	0.857458	0.985725	210.02	238.34	359.57	249.23	291.61	336.71	314.34	309.33	202.97	210.01	336.55	334.92
chr5	132237809	132238954	1146	6.51535	6.4785	6.55127	0.00091818	0.857465	0.985725	95.11	82.59	100	85.47	80.69	91.18	119.33	73.86	161.33	76.82	58.9	72.47
chr8	85106562	85108064	1503	9.49359	9.48414	9.50297	-0.00119363	0.857473	0.985725	625.12	790.36	763.12	691.76	774.79	651.83	797.49	710.77	697.38	704.37	674.31	769.11
chr12	54404456	54404900	445	5.15427	5.14066	5.16775	0.000848694	0.857475	0.985725	41.61	37.67	31.91	38.34	24.54	37.59	46.57	25.2	52.04	42.75	15.63	33.49
chr15	42207749	42208816	1068	9.5718	9.57349	9.57011	-0.00132955	0.857488	0.985725	742.02	791.09	768.08	776.43	704.48	789.39	715.99	764.65	686.97	805.96	804.12	783.11
chr14	74592485	74593796	1312	8.48312	8.501	8.46501	0.000993944	0.857522	0.985725	315.04	389.02	420.57	356.26	447.32	245.54	305.61	363.21	317.47	327.09	417.09	389.73
chr10	101968817	101969782	966	9.37742	9.39992	9.35455	0.000933917	0.857523	0.985725	614.22	576.65	671.63	701.35	756.85	732.61	622.86	848.93	364.3	441.08	1027.69	622.96
chr10	101782870	101783729	860	8.60278	8.60066	8.6049	-0.00103943	0.85753	0.985725	324.94	493.34	365.96	365.85	388.81	390.3	439.49	432.72	265.42	390.9	409.87	397.65
chr17	77465033	77466296	1264	10.9769	10.9906	10.9631	0.00107454	0.857535	0.985725	1931.82	2017.57	2065.24	1938.69	2017.18	2237.81	1548.41	2098.43	1654.98	1756.27	2510.93	2409.02
chr6	53458143	53458769	627	8.36222	8.35468	8.36971	-0.000913219	0.857537	0.985725	285.32	198.5	379.43	357.06	406.27	337.51	267.77	433.59	161.33	296.74	406.27	418.96
chr10	22379027	22379348	322	3.97182	3.98733	3.95614	0.000727165	0.857547	0.985725	15.85	19.56	8.51	27.96	13.68	9.6	29.11	7.82	10.41	19.2	15.63	10.96
chr1	58922173	58923171	999	7.23512	7.20114	7.26831	-0.000903188	0.857574	0.985743	202.1	115.19	135.46	107.04	159.96	163.16	139.71	125.12	218.58	87.35	152.65	201.56
chr14	91521363	91521726	364	4.06904	4.01469	4.12142	-0.000718412	0.857584	0.985743	12.88	13.76	33.33	12.78	14.63	9.6	11.64	26.94	26.02	19.2	6.01	14.61
chr11	61356584	61357779	1196	11.315	11.3063	11.3236	-0.0010474	0.857623	0.98576	2300.35	2826.04	2545.38	2462.7	2629.17	2431.36	2072.31	2520.73	1930.82	2347.89	3416.02	3090.43
chr1	20171040	20172215	1176	8.60228	8.6233	8.58095	0.0010495	0.857623	0.98576	326.92	420.18	436.17	436.94	388.34	357.51	302.7	391.88	333.08	376.03	461.56	432.36
chr15	74048121	74048929	809	6.56024	6.515	6.60411	-0.000924366	0.85763	0.98576	114.92	94.18	80.14	103.05	55.68	100.77	113.51	81.68	135.31	89.83	79.33	84.04
chr5	96936424	96936978	555	9.90181	9.91633	9.88715	0.00106148	0.857648	0.985766	859.91	920.76	1020.57	917.02	955.03	1124.5	800.4	987.09	827.49	803.49	1256.06	1007.21
chr11	73185049	73185499	451	7.57806	7.55672	7.59908	-0.00100071	0.857657	0.985766	177.33	186.91	173.76	167.75	204.78	219.14	264.86	172.91	182.15	196.38	144.24	202.78
chr8	11514495	11516230	1736	6.42182	6.39609	6.4471	-0.000906721	0.857673	0.985766	100.06	99.25	101.42	73.49	59.93	71.18	139.71	81.68	62.45	60.71	97.36	81.6
chr4	140820168	140820355	188	2.95805	3.0244	2.8885	-0.000626662	0.857678	0.985766	7.93	14.49	2.84	14.38	5.19	4	2.91	10.43	0	10.53	10.82	9.74
chr9	136749061	136750192	1132	10.2096	10.2261	10.1929	0.00106925	0.857694	0.985766	1176.93	1287.33	1280.85	1091.96	1114.52	1234.87	1012.87	1120.9	900.35	1105.8	1346.21	1537
chr5	95883489	95884472	984	5.741	5.71923	5.76245	-0.00091869	0.8577	0.985766	38.64	63.75	56.74	50.32	59.45	47.19	55.3	48.66	57.25	71.24	39.67	53.59
chr7	123770289	123770977	689	4.64528	4.58608	4.70214	-0.000710976	0.85771	0.985766	24.77	31.88	24.82	25.56	20.29	16.8	14.55	9.56	41.63	46.46	36.06	7.92
chr1	40002863	40004079	1217	7.67689	7.69416	7.65941	0.000907448	0.85773	0.98577	215.97	157.2	151.06	313.93	242.06	162.36	130.97	238.95	255.01	247.18	193.52	147.37
chr10	101238812	101239060	249	4.16973	4.13403	4.20458	-0.000799843	0.857747	0.98577	23.78	18.11	20.57	13.58	16.51	12.8	5.82	23.46	31.23	19.2	10.82	20.1
chr4	39945939	39947080	1142	9.61962	9.63682	9.6022	0.00113957	0.857747	0.98577	763.81	831.66	855.32	805.19	783.28	737.41	727.64	729.89	624.52	761.36	885.86	934.13
chr6	33331992	33332422	431	5.81945	5.81892	5.81997	-0.000921729	0.857772	0.98577	51.52	39.84	58.16	62.31	63.7	63.18	58.21	79.94	41.63	52.66	50.48	56.02
chr15	64634642	64634898	257	3.5256	3.53742	3.51368	-0.000690833	0.857778	0.98577	23.78	8.69	4.26	14.38	8.97	9.6	5.82	9.56	10.41	17.97	14.42	10.35
chr6	6591831	6592589	759	9.55891	9.55311	9.56468	-0.00101263	0.857793	0.98577	642.95	804.85	823.4	747.68	907.85	580.65	686.89	747.27	525.64	778.09	900.28	905.51
chr12	75913951	75914177	227	3.76943	3.66237	3.86909	-0.000635998	0.857796	0.98577	2.97	6.52	11.35	31.95	10.38	12.8	17.46	10.43	26.02	20.44	6.01	7.31
chr15	57647074	57648085	1012	7.2628	7.20347	7.31978	-0.00055901	0.857797	0.98577	283.33	21.73	170.21	24.76	193.93	190.35	229.93	36.49	161.33	137.53	145.44	247.84
chr2	88992929	88993108	180	2.83065	2.99909	2.63992	0.000639083	0.85781	0.985772	3.96	13.76	6.38	11.18	7.08	5.6	0	6.95	0	9.29	12.02	9.13
chr10	27462783	27463039	257	3.88151	3.84992	3.91241	-0.000755651	0.857825	0.985774	14.86	7.97	21.99	12.78	11.32	17.6	8.73	13.9	20.82	10.53	13.22	23.14
chr10	1738954	1739457	504	5.69213	5.67696	5.70713	-0.000888311	0.857847	0.985774	40.62	39.12	53.19	61.51	61.34	51.19	64.03	65.17	41.63	68.14	32.45	42.02
chr20	62972172	62973142	971	8.32657	8.35285	8.2998	0.00101875	0.85785	0.985774	331.88	343.38	300.71	311.53	290.19	383.9	369.64	351.04	187.36	287.45	331.75	363.54
chr16	4414082	4414881	800	9.90582	9.87468	9.9363	-0.000764904	0.857853	0.985774	1133.34	1146.79	1002.83	1269.29	692.68	387.9	686.89	543.07	765.04	1265.63	1877.49	740.49
chr1	204991504	204991920	417	4.84584	4.8149	4.87613	-0.000815412	0.857911	0.985786	34.67	33.32	22.69	31.15	27.84	19.19	23.28	23.46	36.43	48.94	27.65	16.44
chr7	75765164	75765378	215	3.73892	3.79638	3.67908	0.000652706	0.857937	0.985786	23.78	18.84	1.42	19.17	8.97	11.2	23.28	8.69	5.2	14.87	12.02	12.79
chr1	45803193	45804417	1225	9.95233	9.96136	9.94324	0.0010475	0.857958	0.985786	1089.75	1186.63	832.62	782.02	943.71	1146.9	1158.4	1002.73	1009.64	848.09	847.39	1040.7
chr1	198162455	198162745	291	7.94772	7.97876	7.916	0.000972045	0.857963	0.985786	248.66	202.84	247.52	328.31	256.69	229.54	270.68	218.1	135.31	294.26	247.61	283.16
chr15	70751927	70752831	905	6.75116	6.8017	6.69879	0.000641656	0.857971	0.985786	110.96	52.16	119.15	132.6	74.55	179.95	37.84	78.2	93.68	41.51	92.55	279.51
chr15	70466817	70467580	764	6.37056	6.30967	6.42898	-0.000910152	0.857985	0.985786	74.3	69.55	94.33	71.09	75.5	91.18	139.71	75.6	104.09	71.86	70.92	54.81
chr19	2416195	2418342	2148	6.89169	6.85655	6.92599	-0.000843629	0.858001	0.985786	65.38	94.18	160.99	185.32	119.85	69.58	64.03	131.21	182.15	120.18	137.03	95
chr5	100430360	100430767	408	4.08507	3.9923	4.17223	-0.000728072	0.858021	0.985786	17.83	10.14	17.02	16.77	11.32	22.39	26.19	23.46	26.02	18.58	7.21	6.7
chr8	60876702	60877619	918	6.02433	6.05338	5.99468	0.000762501	0.85803	0.985786	87.18	78.24	24.11	91.06	57.09	60.78	40.75	53	83.27	111.51	70.92	23.14
chr16	17163620	17164739	1120	8.37862	8.39525	8.3618	0.00095589	0.858042	0.985786	344.76	220.95	382.98	292.36	419.95	359.11	358	417.95	281.04	248.42	384.63	283.77
chr22	46355272	46356748	1477	8.53639	8.57847	8.49305	0.000665423	0.858053	0.985786	296.21	254.28	147.52	600.7	291.13	703.81	451.13	735.1	218.58	202.57	394.25	160.15
chr15	44676440	44677032	593	6.42133	6.43262	6.40996	0.000972899	0.858062	0.985786	84.21	76.07	89.36	86.27	102.39	79.98	66.94	79.94	93.68	74.96	105.77	88.91
chr18	3059138	3059815	678	5.83357	5.83124	5.8359	-0.000793427	0.858065	0.985786	45.57	50.71	54.61	42.34	78.8	69.58	17.46	53	46.84	47.7	54.09	123.62
chr17	62138565	62139135	571	4.1753	4.0863	4.25913	-0.000666756	0.858105	0.985786	35.66	6.52	21.99	7.99	8.97	20.79	8.73	21.72	41.63	20.44	13.22	9.13
chr22	50437911	50438508	598	5.28333	5.28309	5.28358	-0.000885695	0.858119	0.985786	43.59	39.84	39.72	43.14	37.75	29.59	29.11	37.36	36.43	28.5	45.68	56.63
chr2	227385191	227386326	1136	10.1906	10.1767	10.2044	-0.000938274	0.858128	0.985786	991.67	1164.9	1248.93	1129.5	1533.53	875.77	1245.71	1061.82	619.32	987.48	1703.2	1461.49
chr2	85437032	85438663	1632	10.2305	10.2447	10.2162	0.00107831	0.858139	0.985786	1175.93	1528.57	1182.27	990.51	1230.6	1171.69	1027.42	1194.76	1035.67	1155.36	1286.11	1437.74
chr16	27254129	27255039	911	6.32906	6.30437	6.35333	-0.000866464	0.858143	0.985786	79.25	55.78	87.94	58.31	132.12	60.78	52.39	99.93	93.68	57.61	91.35	95.61
chr10	52316082	52316264	183	4.74107	4.68378	4.79617	0.000822269	0.858165	0.985786	22.79	18.11	24.11	32.75	29.25	27.19	17.46	26.94	57.25	15.49	27.65	21.92
chr5	80754895	80756065	1171	6.62721	6.59086	6.66266	-0.000886437	0.858165	0.985786	109.97	65.2	114.18	76.68	81.16	131.17	75.67	88.63	156.13	87.97	66.11	133.36
chr9	22209035	22209475	441	5.32595	5.27888	5.37152	0.000780467	0.858187	0.985786	24.77	49.99	46.81	39.94	41.05	30.39	17.46	28.67	104.09	38.41	39.67	20.1
chr16	2964464	2965536	1073	9.26562	9.28651	9.24443	0.000965489	0.858195	0.985786	397.26	733.86	639.01	664.6	629.93	682.22	515.17	803.75	437.17	503.65	676.71	702.73
chr15	98865345	98866364	1020	9.9602	9.9476	9.9727	-0.000930727	0.858241	0.985786	1121.45	914.24	1126.24	830.75	1014.02	918.16	777.12	805.49	536.05	1025.88	1586.61	1297.68
chr11	101525087	101525826	740	5.93145	5.95325	5.90932	0.00073388	0.858246	0.985786	40.62	47.09	56.74	115.83	75.5	35.99	37.84	25.2	93.68	113.99	62.5	27.4
chr5	56392847	56393664	818	6.00555	6.04958	5.96013	0.000717563	0.858252	0.985786	35.66	93.45	131.21	47.13	70.78	19.19	75.67	116.43	31.23	64.43	52.89	32.88
chr1	6365126	6365467	342	4.27608	4.23466	4.31635	0.000771963	0.858261	0.985786	14.86	14.49	17.73	32.75	17.93	15.2	17.46	9.56	36.43	20.44	21.64	14.01
chr1	24870519	24871412	894	5.98301	6.01228	5.95314	0.000920335	0.858276	0.985786	72.32	64.48	63.83	52.72	62.76	71.18	61.12	94.71	52.04	48.32	58.9	56.63
chr15	100341135	100342503	1369	8.7802	8.74805	8.81165	-0.000841038	0.858303	0.985786	341.78	477.41	477.3	549.57	568.11	165.56	497.7	357.99	733.81	563.12	260.83	282.55
chr1	211677641	211678123	483	7.5629	7.58369	7.54181	0.000851408	0.858311	0.985786	301.17	128.23	217.02	245.23	119.38	139.96	189.19	111.22	234.2	235.41	112.99	235.06
chr12	68863912	68864374	463	5.12888	5.0485	5.20501	-0.000891177	0.858315	0.985786	32.69	31.88	29.79	33.55	30.67	39.99	40.75	34.76	57.25	35.31	25.24	28.01
chr16	48384431	48386128	1698	10.7308	10.7431	10.7184	0.00098802	0.85832	0.985786	1449.36	2061.76	1520.56	1485.77	1685.46	2081.05	1877.3	1996.77	1852.75	1420.5	1049.32	1912.11
chrX	10085285	10085567	283	6.06745	6.04329	6.09121	-0.00089017	0.858331	0.985786	57.46	55.78	85.11	80.68	62.28	54.39	46.57	94.71	78.07	52.04	87.74	49.93
chr16	74683411	74684294	884	8.46578	8.44954	8.48184	-0.000958841	0.858331	0.985786	349.71	293.4	249.64	496.85	368.05	339.91	340.53	307.6	395.53	450.99	272.85	377.55
chr2	160356372	160356602	231	4.0123	4.0072	4.01739	-0.000765712	0.858332	0.985786	13.87	12.32	21.99	10.38	17.93	19.99	5.82	19.12	20.82	21.68	8.41	21.31
chrX	12999539	13000914	1376	9.34656	9.36747	9.32534	0.00103802	0.858341	0.985786	560.72	750.52	675.88	714.93	678.06	583.05	564.65	664.72	447.57	660.38	800.52	711.26
chr9	74951773	74953474	1702	11.5761	11.5856	11.5666	0.00115751	0.85835	0.985786	2742.2	3706.96	2947.51	2723.11	3030.25	3289.53	2651.51	2937.81	2935.26	2842.24	3466.5	3365.68
chr11	74255336	74256282	947	5.71415	5.63453	5.78959	-0.00082897	0.85836	0.985786	72.32	25.36	46.1	51.12	47.19	55.99	58.21	54.74	104.09	47.7	33.66	33.49
chr19	2607836	2608694	859	7.45474	7.47833	7.43075	0.000833019	0.858362	0.985786	173.37	270.94	117.02	220.47	195.35	92.78	122.24	124.26	208.17	278.77	204.34	97.43
chr16	14632575	14633573	999	11.2504	11.2594	11.2412	0.0011731	0.858388	0.985786	2573.78	2640.58	2239.71	2271.79	2284.25	2698.49	2174.18	2211.39	2404.41	2166.38	2857.1	2711.06
chr11	19564074	19564309	236	4.3973	4.23053	4.54677	-0.000765091	0.858391	0.985786	19.81	16.66	21.28	19.17	16.51	19.19	34.93	16.51	46.84	11.77	19.23	10.96
chr4	184409625	184410815	1191	7.17907	7.21361	7.14369	0.000887564	0.858406	0.985786	116.9	147.06	152.48	124.61	159.96	189.55	72.76	190.29	114.5	92.92	199.53	178.42
chr6	2940192	2940909	718	7.88119	7.9124	7.84928	0.000857059	0.858412	0.985786	271.45	226.75	257.45	316.32	270.37	103.17	209.56	186.82	156.13	420.02	224.77	186.34
chr1	220769969	220771321	1353	10.0809	10.0559	10.1054	-0.000820611	0.858415	0.985786	931.24	678.8	1046.1	1164.65	1751.05	814.98	1073.99	722.07	546.46	1117.57	1478.43	1670.97
chr6	45479917	45480181	265	4.00885	3.92768	4.0857	0.000696551	0.858421	0.985786	19.81	7.24	20.57	21.57	16.51	5.6	14.55	12.16	41.63	11.15	12.02	10.35
chr8	129988049	129988434	386	5.8062	5.75594	5.85477	-0.000581588	0.858424	0.985786	83.22	69.55	10.64	111.83	25.01	23.99	49.48	36.49	52.04	94.78	96.16	18.27
chr16	17194255	17194678	424	5.04792	5.02026	5.07507	0.00078797	0.858441	0.985786	36.66	39.12	18.44	31.95	32.56	35.99	66.94	31.28	41.63	26.02	12.02	24.36
chr3	113801619	113801789	171	3.3863	3.32989	3.44059	-0.00055917	0.85846	0.985786	14.86	17.39	11.35	14.38	2.36	0	11.64	3.48	10.41	16.11	18.03	5.48
chr9	69019914	69020115	202	3.73928	3.767	3.71103	0.000726713	0.858469	0.985786	16.84	12.32	12.06	12.78	8.49	19.19	14.55	19.12	15.61	7.43	4.81	17.05
chr4	42633077	42633358	282	6.65637	6.66127	6.65145	-0.000887714	0.85847	0.985786	105.01	99.25	94.33	121.42	124.1	63.18	78.58	84.28	62.45	166.64	99.76	111.44
chr17	79697146	79697651	506	4.88057	4.87598	4.88513	-0.000755114	0.858481	0.985786	30.71	28.25	24.11	54.32	23.59	15.2	17.46	25.2	20.82	40.27	55.29	18.27
chr6	158759007	158759507	501	6.00673	6.01341	6.00001	0.000857734	0.858498	0.985786	35.66	74.62	81.56	97.45	51.9	46.39	69.85	42.58	78.07	76.2	62.5	54.81
chr12	42284292	42284490	199	3.96911	3.85713	4.07303	-0.000762597	0.85851	0.985786	16.84	8.69	9.22	19.17	14.63	18.4	23.28	15.64	26.02	14.87	10.82	10.35
chr10	36534264	36535370	1107	10.4349	10.4227	10.447	-0.00100411	0.858535	0.985786	1129.37	1277.91	1629.07	1219.77	1419.34	1560.39	1417.44	1191.29	1275.07	1003.58	1732.05	1756.22
chr19	18636041	18637382	1342	11.6131	11.6219	11.6042	0.00118372	0.858547	0.985786	3339.57	3461.37	2870.21	2901.24	2840.09	3497.48	2703.9	2923.04	3174.66	2920.92	3315.05	3642.15
chr9	77709149	77710046	898	7.45328	7.47029	7.43606	0.000932242	0.858559	0.985786	179.31	122.43	216.31	149.38	206.2	190.35	180.45	170.31	176.95	151.78	117.79	241.75
chr7	92731175	92732990	1816	8.40664	8.39177	8.42136	-0.000899254	0.858565	0.985786	251.63	321.65	450.35	210.88	378.43	402.29	430.76	302.38	202.97	260.81	349.77	510.3
chr4	163810783	163811162	380	4.93429	4.87348	4.99263	-0.00049323	0.858572	0.985786	45.57	49.26	18.44	51.92	1.89	8.8	49.48	11.3	0	44.6	62.5	23.14
chr16	24419705	24420255	551	6.57805	6.60019	6.55557	0.000828529	0.8586	0.985786	88.17	86.93	104.96	154.17	99.09	48.79	145.53	39.97	72.86	102.84	106.98	96.21
chr9	21443831	21444921	1091	10.1841	10.2014	10.1665	0.00104579	0.858613	0.985786	1114.51	1216.33	1234.04	1152.67	1124.9	1222.08	928.46	1104.39	853.51	1116.95	1406.31	1485.84
chr6	151130418	151130645	228	3.22858	3.06133	3.37844	-0.000544234	0.858627	0.985786	18.82	3.62	5.67	3.2	15.57	3.2	2.91	10.43	31.23	13.01	3.61	1.22
chr12	132173186	132173386	201	3.13612	3.22979	3.03595	0.000694013	0.85863	0.985786	11.89	8.69	4.26	9.59	12.27	9.6	5.82	5.21	5.2	13.63	10.82	8.53
chr20	51162110	51162316	207	3.39335	3.30655	3.47522	-0.000697113	0.858635	0.985786	11.89	8.69	10.64	12.78	8.97	6.4	11.64	19.99	15.61	5.58	7.21	6.7
chr3	129892788	129894206	1419	10.9569	10.9423	10.9713	-0.000989748	0.858637	0.985786	1638.58	2248.66	1819.85	1673.49	1768.04	2657.7	2284.78	2383.44	2201.44	1506.61	1489.25	2180.66
chr20	49822127	49822452	326	4.75772	4.68436	4.82754	-0.000831172	0.858659	0.985786	14.86	34.77	28.37	23.96	28.31	23.99	32.02	20.85	41.63	32.83	15.63	27.4
chr16	648577	649951	1375	10.344	10.3298	10.3581	-0.00111178	0.858664	0.985786	1262.12	1548.85	1192.2	1220.57	1152.27	1346.04	1498.93	1092.23	1519.67	1273.68	1163.51	1326.91
chr5	79371296	79371590	295	3.60255	3.53866	3.66373	-0.000585418	0.858664	0.985786	12.88	3.62	4.96	31.15	9.91	7.2	23.28	6.08	10.41	25.4	7.21	3.65
chr3	63993346	63994271	926	6.34085	6.28243	6.397	-0.00092233	0.858667	0.985786	68.36	76.79	67.38	91.86	67.48	95.17	110.6	72.99	114.5	82.39	67.31	57.85
chr10	86723113	86723422	310	3.84769	3.78204	3.91047	-0.00078621	0.858669	0.985786	10.9	16.66	19.86	10.38	12.74	12	14.55	12.16	20.82	13.01	12.02	17.66
chr16	25040305	25040839	535	5.66734	5.67271	5.66195	-0.000757768	0.858673	0.985786	80.24	39.84	43.26	67.1	50.02	25.59	52.39	39.97	10.41	110.89	45.68	44.45
chr20	35757073	35757441	369	4.24675	4.26599	4.22725	0.000793145	0.858679	0.985786	14.86	25.36	13.48	23.96	16.99	20.79	14.55	13.03	26.02	28.5	13.22	17.05
chr5	62342190	62342751	562	4.12581	4.11439	4.13714	-0.000713684	0.85869	0.985786	8.92	22.46	15.6	11.98	27.37	17.6	5.82	12.16	15.61	30.36	30.05	11.57
chr6	116111872	116112230	359	3.83291	3.83181	3.834	0.000703966	0.85869	0.985786	15.85	12.32	7.8	17.57	15.1	16.8	32.02	13.03	10.41	18.58	3.61	7.92
chr6	111574964	111576694	1731	9.39929	9.41754	9.3808	0.000963855	0.858702	0.985786	653.85	630.99	826.24	636.64	682.77	672.62	660.69	401.44	536.05	672.15	812.54	917.08
chr6	28728575	28729562	988	6.11427	6.13096	6.09738	0.000784418	0.858705	0.985786	68.36	55.78	53.19	47.93	108.05	87.18	81.5	64.3	67.66	34.07	131.02	32.27
chr10	102635347	102636239	893	7.48867	7.48731	7.49002	-0.00100298	0.858709	0.985786	203.09	158.65	200	173.34	149.58	191.95	136.8	169.44	176.95	198.86	217.56	179.03
chr2	230913280	230914296	1017	7.03167	7.04142	7.02186	0.000947707	0.858716	0.985786	137.7	87.66	151.77	109.44	167.04	136.76	125.15	149.45	145.72	123.9	104.57	130.92
chr6	150641310	150642389	1080	8.86536	8.8862	8.84422	0.000936563	0.858731	0.985786	296.21	587.52	611.35	525.61	501.58	316.72	360.91	437.07	390.33	512.32	566.13	490.82
chr8	143914727	143915943	1217	6.3333	6.38185	6.28306	0.000838991	0.85875	0.985786	70.34	139.82	80.14	52.72	69.36	87.98	43.66	70.38	52.04	70	110.58	120.57
chrX	47566750	47567475	726	6.8395	6.81803	6.86066	-0.000956196	0.858759	0.985786	106	126.78	126.24	88.67	126.93	102.37	122.24	86.89	119.7	99.74	125.01	143.71
chr10	98170577	98170754	178	4.68728	4.6315	4.74097	-0.000828427	0.858764	0.985786	31.7	27.53	16.31	19.97	31.61	21.59	20.37	19.12	36.43	22.92	38.46	23.14
chr14	72674969	72675665	697	6.60036	6.57038	6.62973	-0.000927201	0.85878	0.985786	92.13	89.11	109.93	91.06	120.79	67.18	128.06	103.4	93.68	66.29	96.16	106.57
chr1	225896946	225898288	1343	10.4241	10.4392	10.4087	0.0010107	0.85878	0.985786	1512.76	1211.99	1496.45	1341.98	1149.44	1617.97	1184.59	1212.14	1124.14	1151.64	1835.42	1648.43
chr1	157806133	157807462	1330	11.2499	11.239	11.2608	-0.00099405	0.858783	0.985786	2629.26	2341.39	2226.24	2335.69	2171.95	2797.66	2290.6	2142.75	1681.01	2107.52	3550.64	2949.77
chr17	35539854	35540247	394	4.5562	4.60692	4.50363	0.000802435	0.858784	0.985786	15.85	22.46	21.28	26.36	30.67	29.59	14.55	31.28	15.61	16.73	39.67	18.27
chr6	85349170	85349373	204	3.49458	3.37227	3.60732	-0.000712564	0.85879	0.985786	4.95	10.14	10.64	7.19	13.21	16	11.64	15.64	20.82	9.91	8.41	6.7
chr9	7011727	7012238	512	5.25471	5.20028	5.30716	0.0008558	0.858793	0.985786	31.7	37.67	44.68	24.76	35.39	46.39	40.75	37.36	72.86	29.12	28.85	28.62
chr12	56601449	56602131	683	5.45897	5.49182	5.42536	0.000878472	0.858796	0.985786	40.62	44.19	43.26	37.54	42	62.38	32.02	36.49	46.84	66.29	39.67	36.54
chr3	38298077	38298709	633	5.29774	5.20676	5.38332	-0.000822392	0.858809	0.985786	33.68	33.32	41.84	40.74	36.8	35.19	52.39	48.66	72.86	34.07	13.22	29.23
chr12	6310065	6311288	1224	6.53465	6.51347	6.55552	-0.000906532	0.858811	0.985786	121.85	102.15	88.65	78.28	76.44	80.78	96.05	83.42	109.29	97.26	51.68	126.66
chr19	21028549	21028793	245	3.30939	3.20436	3.40729	-0.000674525	0.858812	0.985786	10.9	5.07	14.89	5.59	10.85	8	5.82	11.3	20.82	14.25	7.21	4.26
chr8	141307320	141308950	1631	9.71804	9.69696	9.73882	-0.000925831	0.858832	0.985792	706.35	1080.86	769.5	774.84	797.43	850.98	1161.31	1040.96	1004.44	638.7	418.29	862.89
chr1	223712073	223713325	1253	9.45292	9.44112	9.46462	-0.00110886	0.858838	0.985792	623.14	826.59	624.82	708.54	639.83	747.8	864.43	704.69	666.16	679.59	652.67	671.67
chr16	46850668	46851474	807	5.50668	5.55849	5.45293	0.00064013	0.858866	0.985803	75.29	52.16	7.09	85.47	44.35	18.4	17.46	89.5	46.84	60.71	31.25	17.05
chr4	176340888	176341279	392	4.60674	4.61485	4.59859	0.000807781	0.858884	0.985803	24.77	31.15	17.02	19.97	16.51	37.59	29.11	28.67	26.02	22.3	24.04	15.22
chr18	51168144	51168828	685	4.73032	4.72734	4.7333	-0.000793025	0.85889	0.985803	28.73	27.53	21.99	11.18	23.12	46.39	23.28	27.81	20.82	22.3	28.85	36.54
chr13	99406748	99407463	716	5.11369	5.07612	5.1503	-0.000803123	0.858906	0.985803	10.9	44.92	34.04	29.56	48.6	34.39	20.37	45.18	46.84	34.69	28.85	37.15
chr16	23877694	23877970	277	5.27208	5.34971	5.19004	0.000793163	0.858908	0.985803	41.61	55.78	25.53	50.32	33.03	38.39	29.11	30.41	10.41	70	50.48	28.62
chr2	65208392	65209168	777	5.77678	5.79469	5.75865	0.000839687	0.858926	0.985803	39.63	100.7	51.77	52.72	59.45	28.79	43.66	48.66	62.45	60.09	63.7	46.28
chr6	7140708	7141636	929	10.0151	10.0095	10.0207	-0.00103106	0.858932	0.985803	979.78	1251.11	939	881.87	1046.57	1086.11	1114.74	1017.5	702.59	1120.67	977.21	1300.11
chr3	177109583	177110197	615	7.39257	7.42321	7.36126	0.000896929	0.858933	0.985803	182.28	87.66	211.35	227.66	179.3	141.56	104.78	207.67	145.72	161.07	176.69	190.6
chr12	15688188	15688495	308	5.07398	5.01877	5.12716	-0.000709953	0.858956	0.985818	31.7	42.74	19.15	67.1	14.63	19.19	43.66	13.9	46.84	53.9	27.65	23.75
chr9	94888713	94889194	482	5.84351	5.90114	5.78348	0.000563868	0.85897	0.985822	119.87	17.39	16.31	104.64	81.16	19.19	40.75	74.73	52.04	97.26	50.48	15.22
chr14	89724585	89724742	158	6.10401	6.06267	6.1442	-0.000840578	0.858988	0.985831	31.7	44.92	106.38	67.1	87.76	63.18	75.67	70.38	88.47	61.95	45.68	82.21
chr9	131585089	131586240	1152	7.76893	7.73911	7.79815	-0.000979444	0.859035	0.985872	173.37	207.19	207.8	225.26	249.14	219.14	189.19	225.92	291.44	165.41	269.24	194.26
chr7	129472402	129472703	302	5.50067	5.46947	5.53121	-0.000923654	0.859078	0.985903	47.55	39.12	40.43	38.34	50.02	50.39	55.3	39.97	46.84	42.75	42.07	50.54
chr4	90099404	90100365	962	7.51999	7.47911	7.55974	-0.000662124	0.859083	0.985903	157.52	176.76	96.45	386.62	173.17	79.98	90.23	116.43	228.99	405.77	173.08	117.53
chr17	35930452	35931112	661	7.16748	7.16588	7.16908	0.00101623	0.859099	0.985909	137.7	140.54	143.26	127.81	149.11	163.16	165.9	148.58	156.13	130.71	114.19	147.98
chr1	51827730	51827918	189	3.34203	3.2191	3.4553	-0.000648318	0.859137	0.985932	11.89	7.24	4.96	12.78	11.8	7.2	26.19	9.56	10.41	12.39	3.61	3.65
chr3	42066295	42067781	1487	11.1794	11.1668	11.1918	-0.00096246	0.859141	0.985932	2328.09	2586.98	2712.76	2169.54	2463.55	1533.2	1967.53	2004.59	1556.1	2373.29	3163.6	2970.47
chr1	112700308	112701491	1184	9.42423	9.4423	9.40593	0.00105787	0.859161	0.985932	607.29	688.94	676.59	624.66	775.26	801.39	701.44	689.05	504.82	694.45	637.05	843.4
chr13	41502480	41503126	647	7.40679	7.39967	7.41388	-0.000957647	0.859163	0.985932	156.53	249.21	142.55	174.94	136.37	153.56	186.28	189.42	140.52	174.08	153.85	179.03
chr9	133335436	133336714	1279	10.4383	10.445	10.4316	0.00123265	0.859171	0.985932	1169	1601.01	1450.35	1391.51	1335.35	1416.43	1408.7	1500.62	1373.95	1313.33	1361.84	1328.13
chr7	116984886	116985159	274	4.33027	4.26312	4.39444	-0.000762343	0.859227	0.985969	21.79	11.59	24.11	23.17	19.35	15.2	34.93	20.85	20.82	26.64	14.42	8.53
chr5	139669653	139671266	1614	11.6972	11.6851	11.7091	-0.000978526	0.85923	0.985969	2736.25	3701.89	3451.77	3018.66	3054.32	3794.2	2788.3	3441.78	2227.46	2817.47	4854.78	3958.19
chr3	182682101	182683403	1303	8.66095	8.65677	8.66511	-0.00103989	0.859246	0.985969	426.98	339.76	458.15	388.22	468.55	339.91	372.55	367.55	353.9	441.7	467.57	432.36
chr1	9909960	9911311	1352	12.2849	12.2732	12.2965	-0.00105236	0.859255	0.985969	4348.08	5336.23	4829.07	4774.43	4177.8	6234.36	5783.26	5140.51	5771.63	3881.14	4229.75	5376.44
chr3	110736035	110737114	1080	7.30789	7.32925	7.28622	0.000800592	0.859263	0.985969	98.08	94.18	143.97	234.85	282.64	111.17	215.38	211.15	161.33	86.73	85.34	176.6
chr14	93936362	93936532	171	5.24454	5.27236	5.21618	0.000869406	0.859267	0.985969	54.49	33.32	25.53	45.53	33.03	39.99	32.02	32.15	41.63	47.7	37.26	32.27
chr1	228008633	228010159	1527	6.96333	6.99453	6.93145	0.000941083	0.859299	0.985984	157.52	138.37	131.91	123.02	88.71	125.57	101.87	160.75	104.09	125.14	139.43	101.09
chr17	66246309	66246797	489	5.78936	5.73054	5.84588	-0.000897931	0.859301	0.985984	49.53	43.47	52.48	58.31	60.4	54.39	34.93	44.31	93.68	49.56	75.72	46.89
chr1	86395465	86397007	1543	11.126	11.1389	11.1129	0.00108058	0.859336	0.985988	2172.56	2730.41	2031.2	2077.68	2255.47	2262.6	2051.94	2136.67	1738.25	2148.41	2373.9	2838.94
chr17	21089795	21090627	833	6.80696	6.78879	6.8249	-0.000899441	0.859355	0.985988	106.99	78.96	104.26	165.35	109.47	98.37	168.81	87.76	83.27	143.1	93.75	103.52
chr19	52343606	52344024	419	5.36936	5.3816	5.35701	0.000807449	0.859356	0.985988	55.48	20.28	48.23	27.96	48.6	49.59	34.93	45.18	57.25	27.88	24.04	56.63
chr4	54315260	54316298	1039	6.85089	6.79181	6.90763	-0.000877578	0.859363	0.985988	138.69	114.46	92.2	110.23	142.03	67.18	107.69	112.09	223.79	94.78	96.16	85.86
chr11	95248038	95248255	218	4.57058	4.57008	4.57107	0.000715808	0.859367	0.985988	31.7	22.46	20.57	39.94	17.46	10.4	26.19	13.9	36.43	35.93	21.64	8.53
chr15	74614391	74615981	1591	12.1707	12.1781	12.1632	0.00125864	0.859368	0.985988	4656.18	5252.19	4224.1	4315.91	4427.41	4929.9	4025.29	4404.54	4683.92	4350.72	4967.77	5087.19
chr1	120143412	120143654	243	5.20654	5.20738	5.20571	-0.000805258	0.859407	0.986008	54.49	31.15	43.97	31.95	29.73	30.39	23.28	29.54	26.02	26.02	73.32	43.24
chr14	103001720	103002949	1230	7.08822	7.06886	7.10733	-0.000817373	0.859413	0.986008	189.22	155.03	65.96	227.66	82.1	85.58	125.15	145.98	119.7	205.05	135.82	95.61
chr12	56522351	56522689	339	4.05551	4.08942	4.02079	0.000771005	0.859432	0.986008	19.81	8.69	14.89	17.57	15.57	25.59	14.55	11.3	15.61	14.25	25.24	16.44
chr22	42587962	42588117	156	3.15153	3.09839	3.20278	-0.000657563	0.859437	0.986008	9.91	7.24	6.38	15.18	7.08	5.6	2.91	16.51	15.61	10.53	4.81	4.87
chr19	20273968	20274908	941	6.02043	6.06299	5.97657	0.000861893	0.859443	0.986008	72.32	57.23	61.7	58.31	60.4	91.18	29.11	76.46	57.25	42.13	97.36	75.51
chr1	80214890	80215309	420	4.85217	4.87956	4.82426	0.000682135	0.859453	0.986008	26.75	28.25	19.15	61.51	27.37	13.6	37.84	6.95	26.02	34.07	50.48	14.61
chr18	650350	650857	508	5.93865	5.9437	5.93359	-0.000837811	0.859463	0.986008	44.58	71.72	76.6	69.5	71.72	35.19	58.21	42.58	26.02	63.81	82.94	93.17
chr4	75915875	75916333	459	5.29395	5.33647	5.25013	0.000777617	0.859469	0.986008	46.56	32.6	40.43	39.94	34.92	47.99	75.67	43.45	10.41	58.85	16.83	23.14
chr8	21486966	21487944	979	4.94882	4.85275	5.03889	-0.000459076	0.85948	0.986009	31.7	6.52	1.42	104.64	20.29	8.8	23.28	8.69	72.86	73.1	13.22	6.09
chr12	18139355	18139567	213	3.53025	3.58552	3.47277	0.000670728	0.859497	0.986015	9.91	8.69	9.22	9.59	14.63	19.99	20.37	6.08	5.2	16.11	2.4	16.44
chr9	88387678	88389376	1699	10.7348	10.7163	10.753	-0.000927194	0.859516	0.986025	1289.86	2037.13	1413.47	1385.12	1711.89	2257	2296.42	2083.66	1904.79	1242.09	976	1851.22
chr10	116796641	116797373	733	5.11841	5.02732	5.20408	-0.000699368	0.859544	0.98603	37.65	23.18	56.74	46.33	22.18	9.6	55.3	27.81	67.66	36.55	18.03	15.83
chr4	85147402	85148015	614	6.6329	6.61728	6.64835	-0.000939228	0.859548	0.98603	106	92	110.64	121.42	85.41	73.58	128.06	123.39	83.27	93.54	87.74	85.86
chr6	87154847	87156397	1551	11.8211	11.8138	11.8284	-0.0011316	0.859555	0.98603	3386.14	4127.86	3490.77	3275.08	3409.62	3910.17	3472.28	3215.86	3153.84	3426.43	4428.08	4123.83
chr6	70371588	70371851	264	4.95885	4.94587	4.97171	0.000819198	0.859563	0.98603	29.72	20.28	31.21	47.93	30.2	25.59	34.93	19.12	41.63	32.83	39.67	20.1
chr16	56674021	56674274	254	4.70371	4.72099	4.68622	0.00080483	0.859577	0.986035	21.79	28.25	25.53	44.73	17.93	19.99	17.46	21.72	36.43	35.31	22.84	20.7
chr1	173413246	173413757	512	7.96232	7.95633	7.96829	-0.000889234	0.859592	0.98604	242.72	243.41	275.89	293.96	285.47	148.76	238.66	191.16	109.29	300.46	330.54	332.49
chr10	33155773	33156328	556	5.24146	5.18074	5.29973	-0.000725282	0.859616	0.986048	60.43	43.47	21.99	27.16	11.8	52.79	78.58	35.63	41.63	26.02	25.24	29.23
chr8	3284639	3285082	444	4.3812	4.35566	4.40628	0.000706045	0.85963	0.986048	16.84	17.39	19.15	18.37	15.1	35.99	14.55	19.12	46.84	28.5	3.61	14.61
chr3	100419444	100419904	461	4.98906	4.99885	4.97921	0.000779066	0.859631	0.986048	31.7	12.32	39.72	45.53	35.39	27.19	58.21	22.59	20.82	26.64	38.46	22.53
chr1	149792362	149793534	1173	8.48868	8.47097	8.50617	-0.000931692	0.859661	0.986049	372.49	432.49	371.63	296.35	263.29	392.7	401.66	419.69	353.9	194.52	409.87	401.91
chr17	43766533	43766731	199	3.32743	3.37511	3.27812	0.000565204	0.85967	0.986049	17.83	15.94	7.09	2.4	11.8	7.2	14.55	2.61	10.41	11.15	0	19.49
chr4	85791005	85791231	227	3.80437	3.76578	3.84195	-0.000750087	0.859671	0.986049	15.85	10.14	17.02	17.57	14.63	6.4	23.28	15.64	10.41	15.49	7.21	14.01
chr3	111674097	111675165	1069	11.0983	11.0881	11.1085	-0.000990947	0.859674	0.986049	2000.18	2418.18	2141.13	1691.06	2077.58	2733.68	1920.96	2210.52	1556.1	1981.15	2738.1	2840.76
chr13	99979891	99982627	2737	8.03459	8.02959	8.03958	0.000934328	0.859694	0.986059	291.26	283.26	256.74	185.32	242.53	308.72	334.71	205.93	390.33	213.73	195.92	238.1
chr5	142792936	142793130	195	4.38544	4.3632	4.40734	-0.000700618	0.859705	0.986061	13.87	16.66	23.4	7.19	39.16	23.19	43.66	16.51	0	24.78	19.23	23.14
chr5	74576545	74577536	992	6.70218	6.67156	6.73216	-0.000884072	0.859722	0.986068	131.76	65.2	87.94	66.3	121.27	139.16	139.71	106.88	109.29	110.89	92.55	78.55
chr14	100567033	100569035	2003	6.76854	6.70755	6.82706	-0.000611903	0.859754	0.986091	81.24	158.65	85.11	63.9	140.61	97.57	87.32	57.35	265.42	127.62	13.22	130.32
chr5	144170111	144171196	1086	10.9873	10.9816	10.9931	-0.00113385	0.859776	0.986091	1927.86	2356.6	2068.79	1844.43	1762.85	2171.43	2121.79	1912.49	1654.98	1971.23	2260.92	2307.93
chr11	121537762	121538423	662	5.86158	5.84376	5.87919	-0.000855329	0.859801	0.986091	68.36	49.26	76.6	40.74	52.85	56.79	43.66	83.42	57.25	39.65	85.34	43.84
chr1	1628993	1630809	1817	11.0133	11.0242	11.0023	0.00116142	0.859807	0.986091	2008.1	2218.24	1851.77	2181.52	2150.24	2085.85	1740.51	2041.09	1863.16	1902.47	2470.06	2290.27
chr14	52952025	52952251	227	4.03929	3.98365	4.09286	-0.000761644	0.859813	0.986091	17.83	21.01	19.15	10.38	19.35	7.2	17.46	18.25	20.82	21.06	13.22	11.57
chr2	57892909	57893146	238	3.82927	3.83628	3.82222	0.000657522	0.859815	0.986091	26.75	13.04	9.93	11.18	18.4	6.4	37.84	5.21	5.2	14.87	13.22	8.53
chr1	221741361	221743474	2114	12.6421	12.6522	12.6319	0.00110776	0.859824	0.986091	6334.39	7133.56	6584.38	5665.89	5856.66	7046.94	5666.83	5894.73	5365.69	5945.3	7892.17	7319
chr12	71636519	71636987	469	5.34431	5.30969	5.37811	0.000889501	0.85985	0.986091	39.63	47.09	39.72	28.76	42	40.79	58.21	35.63	52.04	34.69	34.86	34.1
chr18	8623388	8624238	851	7.48216	7.47703	7.48727	-0.000936955	0.859857	0.986091	175.35	178.94	243.97	144.58	124.57	201.55	142.62	222.44	161.33	161.69	185.1	203.39
chr17	28965472	28966026	555	5.12228	5.13107	5.11344	0.000854108	0.859862	0.986091	32.69	35.5	38.3	37.54	27.84	38.39	66.94	31.28	20.82	38.41	21.64	28.62
chr9	5617375	5618551	1177	9.83106	9.84607	9.81589	0.001064	0.859866	0.986091	768.77	859.91	1010.64	1132.7	943.24	806.99	899.36	941.04	707.79	878.44	1031.3	949.97
chr22	38755228	38756524	1297	10.8994	10.8858	10.9129	-0.00101106	0.859876	0.986091	1548.43	2281.26	1765.24	1651.92	1794.46	2311.39	2296.42	1966.36	2097.35	1502.28	1527.71	2178.22
chr17	45852625	45852993	369	4.44158	4.376	4.5043	-0.000800078	0.859879	0.986091	24.77	26.8	19.15	14.38	20.29	19.19	34.93	18.25	26.02	28.5	10.82	17.66
chr17	76423574	76424093	520	8.63755	8.63195	8.64312	-0.00103883	0.859912	0.986103	362.59	388.3	455.32	432.15	383.62	358.31	398.74	360.6	343.49	346.3	483.19	466.46
chr19	55461042	55462245	1204	11.4977	11.492	11.5033	-0.00120018	0.859934	0.986103	2947.27	3145.52	2644.67	2654.41	2639.56	3250.34	3140.48	2839.62	2430.43	2740.03	3097.49	3169.6
chr1	45205650	45207094	1445	8.9766	8.95479	8.99809	-0.000958963	0.859941	0.986103	310.08	570.13	477.3	530.4	584.63	504.67	573.38	574.35	624.52	454.09	365.4	476.2
chr20	1764109	1765205	1097	6.62765	6.58937	6.66495	-0.000954862	0.859944	0.986103	93.12	86.93	85.11	92.66	94.37	125.57	104.78	110.35	130.11	96.64	84.14	82.82
chr2	136019123	136020316	1194	8.11858	8.09991	8.13702	-0.000971297	0.859945	0.986103	255.59	224.58	339.01	270.79	329.83	226.34	279.41	240.69	312.26	235.41	265.64	355.63
chr3	156149275	156149518	244	4.13714	3.98799	4.2723	-0.000627361	0.859953	0.986103	13.87	18.11	4.96	23.17	15.1	19.99	0	17.38	62.45	17.35	8.41	10.35
chr2	98347268	98347734	467	4.44851	4.44463	4.45237	0.000740714	0.859994	0.986138	27.74	23.91	17.02	29.56	21.23	11.2	11.64	23.46	41.63	32.21	9.62	12.79
chr17	12982227	12982722	496	4.57221	4.61339	4.52981	0.00073379	0.860046	0.986174	42.6	22.46	13.48	24.76	33.97	9.6	23.28	21.72	20.82	35.93	22.84	14.01
chr5	131513917	131514090	174	3.41374	3.51612	3.30354	0.00068167	0.860092	0.986174	18.82	5.8	11.35	12.78	15.1	4.8	11.64	10.43	0	13.63	15.63	7.92
chr2	46848437	46848697	261	3.96486	4.06327	3.85923	0.000756396	0.860093	0.986174	22.79	14.49	16.31	17.57	7.55	21.59	14.55	13.03	5.2	19.2	18.03	17.05
chr19	51786752	51787006	255	4.09022	4.041	4.13781	0.000631679	0.8601	0.986174	21.79	6.52	28.37	6.39	26.9	8.8	32.02	15.64	31.23	6.19	12.02	8.53
chr17	10177596	10178888	1293	5.45334	5.45982	5.44683	0.000655216	0.860115	0.986174	57.46	44.92	24.11	31.95	100.03	5.6	52.39	37.36	78.07	37.17	39.67	17.05
chr19	17488437	17489781	1345	8.9755	8.95622	8.99453	-0.000892883	0.860118	0.986174	586.48	628.09	439.72	547.98	205.26	572.65	474.42	382.32	572.48	572.41	431.51	627.22
chr1	158654141	158654397	257	4.86765	4.82735	4.90685	-0.000782737	0.86012	0.986174	10.9	15.21	36.88	44.73	33.03	29.59	26.19	25.2	36.43	33.45	26.44	32.27
chrX	47482143	47483392	1250	10.0792	10.0737	10.0846	-0.00115547	0.860129	0.986174	973.84	1206.92	1068.08	1052.82	957.39	1206.88	1047.8	1028.8	1009.64	1006.68	1203.18	1219.12
chr9	129080633	129081652	1020	12.2225	12.2299	12.2151	0.00123407	0.860132	0.986174	5061.37	4861.72	4542.54	4756.05	4059.84	5540.94	4616.13	4262.91	4746.37	4661.08	5245.42	4995.24
chr22	42286199	42286557	359	5.61233	5.66506	5.55759	0.000861805	0.860167	0.986174	60.43	34.77	50.35	71.09	48.6	39.19	32.02	53	41.63	66.29	36.06	53.59
chr5	177320869	177321400	532	5.99498	5.9543	6.03455	-0.000889573	0.860173	0.986174	51.52	76.07	75.18	55.12	69.36	44.79	46.57	86.02	93.68	52.04	52.89	62.11
chrX	123884854	123885109	256	4.03863	4.06927	4.00732	0.000709503	0.860183	0.986174	32.69	10.87	7.8	19.97	11.8	17.6	23.28	20.85	15.61	17.35	7.21	12.18
chr6	79570689	79571251	563	5.05116	5.02386	5.07796	0.000815631	0.860189	0.986174	39.63	15.94	42.55	26.36	36.33	34.39	32.02	32.15	57.25	34.69	25.24	21.31
chr19	51887303	51888354	1052	7.68445	7.67141	7.69738	-0.000794925	0.86019	0.986174	310.08	178.94	129.79	236.44	170.34	197.55	186.28	376.24	52.04	179.03	144.24	307.52
chr2	126528178	126528428	251	4.28009	4.1649	4.38676	-0.000735138	0.860192	0.986174	25.76	15.21	17.73	11.98	19.35	17.6	2.91	26.07	52.04	15.49	16.83	12.18
chr6	132512422	132513680	1259	11.9785	11.9688	11.9882	-0.00103407	0.860194	0.986174	3481.24	4601.64	3826.23	3594.6	3822.97	4722.75	3524.67	4105.63	3382.83	3367.58	5251.43	4743.74
chr3	183535730	183536717	988	7.46223	7.42289	7.50052	-0.000627905	0.86022	0.986178	213	214.43	87.94	325.11	120.32	68.78	107.69	138.16	83.27	352.49	325.74	79.16
chr1	19505222	19506454	1233	7.88913	7.87163	7.90642	-0.000941942	0.860243	0.986178	207.05	207.91	274.47	297.15	233.1	185.55	224.11	285.87	244.6	225.5	299.29	160.15
chr8	53949431	53949966	536	4.28997	4.37638	4.19805	0.000687968	0.860245	0.986178	24.77	24.63	13.48	26.36	16.99	18.4	5.82	11.3	15.61	49.56	13.22	14.61
chr8	60558874	60559457	584	5.93776	6.01298	5.85839	0.000505281	0.860249	0.986178	81.24	57.96	17.02	113.43	88.24	29.59	26.19	78.2	0	14.87	147.84	80.99
chr6	36962819	36964239	1421	9.74643	9.76128	9.73143	0.00102265	0.86025	0.986178	658.8	962.78	834.04	1079.98	922	749.4	675.25	906.28	780.65	882.16	968.79	887.24
chr15	90570721	90570893	173	4.23232	4.24279	4.22178	-0.000718155	0.860277	0.986197	22.79	9.42	21.99	27.16	22.65	9.6	2.91	31.28	15.61	21.68	25.24	15.22
chr6	135576966	135577446	481	5.81573	5.78527	5.84556	0.000891268	0.860321	0.986235	51.52	45.64	68.79	64.7	59.45	40.79	43.66	51.27	98.88	53.28	54.09	43.84
chr4	123535447	123536887	1441	6.57459	6.53323	6.61479	-0.000904145	0.86034	0.986241	98.08	53.61	108.51	79.08	102.86	113.57	122.24	99.06	119.7	83.01	75.72	88.3
chr5	5613335	5613879	545	4.69593	4.65951	4.73145	-0.000683361	0.860348	0.986241	28.73	35.5	9.93	34.35	12.74	30.39	32.02	19.12	26.02	53.28	20.43	8.53
chr15	67541471	67543339	1869	9.81041	9.81896	9.80181	0.00121399	0.86037	0.986241	785.61	983.07	926.95	833.95	925.31	964.55	948.84	855.88	817.08	846.23	950.76	936.57
chr12	69359366	69360519	1154	10.6427	10.6337	10.6517	-0.00103445	0.860374	0.986241	1450.35	1866.88	1565.24	1383.52	1403.3	1863.51	1947.16	1334.66	1259.45	1775.47	1539.73	1795.8
chr1	38436774	38437479	706	5.46489	5.51566	5.41227	0.000781462	0.860379	0.986241	37.65	35.5	55.32	79.08	32.56	34.39	17.46	46.92	36.43	56.37	70.92	27.4
chr2	219244932	219245898	967	10.143	10.1395	10.1464	-0.00111998	0.860393	0.986245	1060.03	1341.66	1119.15	986.52	1193.32	1066.92	1117.65	1318.15	915.97	1191.29	1108.22	1149.09
chr20	62917770	62918485	716	7.42235	7.41846	7.42624	-0.000926183	0.860416	0.986258	147.61	157.2	175.89	257.21	153.35	135.16	160.08	163.36	124.9	195.14	230.78	157.72
chr3	187777240	187777978	739	8.22114	8.24144	8.20054	0.000934469	0.860445	0.986258	273.43	315.13	299.29	347.48	347.76	232.74	227.02	291.09	275.83	412.58	358.19	200.35
chr15	98777684	98777856	173	4.22133	4.22144	4.22121	-0.000714322	0.860449	0.986258	17.83	8.69	29.79	8.79	21.23	25.59	5.82	23.46	15.61	24.16	28.85	14.01
chr17	309238	309812	575	4.36071	4.34325	4.37796	-0.000771507	0.860478	0.986258	31.7	22.46	7.8	17.57	17.46	24.79	11.64	18.25	26.02	20.44	24.04	24.36
chr1	155833790	155834148	359	4.49715	4.41438	4.57543	0.00067518	0.860497	0.986258	7.93	23.18	23.4	30.35	25.48	17.6	8.73	16.51	72.86	9.29	20.43	15.22
chr2	225889484	225889831	348	3.9333	3.88649	3.97863	0.000685949	0.860499	0.986258	14.86	12.32	9.22	16.77	15.57	19.99	46.57	9.56	10.41	9.91	9.62	8.53
chr2	84959754	84960054	301	4.62951	4.61316	4.64568	-0.000847402	0.860505	0.986258	19.81	23.18	23.4	31.95	26.9	21.59	11.64	28.67	31.23	27.88	28.85	21.92
chr2	161388457	161388645	189	3.80411	3.68395	3.91503	-0.000724618	0.860513	0.986258	13.87	10.87	7.8	9.59	11.8	23.19	17.46	14.77	26.02	8.05	12.02	12.18
chr11	65121501	65122842	1342	11.0832	11.0771	11.0894	-0.00128124	0.860516	0.986258	2232	2284.16	2140.42	2050.52	1938.85	2316.19	2043.2	2146.22	2201.44	1958.22	2442.41	2281.75
chr3	136919816	136920113	298	4.64573	4.54957	4.73588	-0.000777048	0.860519	0.986258	38.64	15.94	19.86	19.17	16.51	30.39	32.02	26.07	46.84	21.06	15.63	18.27
chr7	130941369	130941935	567	6.37627	6.40027	6.35187	0.000837078	0.860522	0.986258	138.69	81.86	78.01	103.05	70.78	34.39	113.51	64.3	67.66	84.87	78.13	81.6
chr9	3441062	3441858	797	6.53651	6.47069	6.59945	-0.000895735	0.860531	0.986258	80.24	92.73	98.58	92.66	67.95	99.97	113.51	66.91	161.33	66.91	75.72	97.43
chr18	59837494	59838011	518	6.05714	6.07468	6.03939	0.000896365	0.860564	0.986262	47.55	78.24	64.54	76.68	67	70.38	87.32	63.43	57.25	83.01	38.46	65.16
chr7	21383899	21384236	338	4.09695	4.1035	4.09037	0.000720736	0.860572	0.986262	23.78	21.01	15.6	9.59	15.57	17.6	17.46	6.08	20.82	21.06	27.65	9.13
chr14	64429900	64430566	667	5.19404	5.19662	5.19146	-0.00083413	0.86062	0.986262	51.52	49.26	21.99	37.54	24.54	35.19	46.57	36.49	20.82	45.22	37.26	32.88
chr19	40121030	40121307	278	3.71721	3.67448	3.75871	0.000722105	0.860633	0.986262	14.86	9.42	10.64	19.17	11.32	11.2	20.37	6.95	20.82	16.73	7.21	9.13
chr10	8677456	8677976	521	5.34034	5.25159	5.42395	-0.000755674	0.860648	0.986262	34.67	28.25	43.26	31.95	52.85	37.59	46.57	40.84	78.07	9.29	45.68	37.15
chr19	46402281	46402855	575	4.87655	4.87862	4.87447	0.000881389	0.860654	0.986262	32.69	25.36	27.66	31.15	29.25	30.39	34.93	28.67	31.23	30.36	25.24	25.58
chr14	53604065	53604337	273	4.04387	3.96841	4.11558	-0.000648848	0.860662	0.986262	17.83	15.94	8.51	33.55	8.49	9.6	23.28	5.21	20.82	16.73	30.05	7.92
chr5	124974201	124974652	452	4.90612	4.91908	4.89305	0.000748374	0.860662	0.986262	17.83	23.18	31.21	24.76	32.56	51.99	11.64	52.14	46.84	24.78	26.44	16.44
chr13	39655140	39656520	1381	10.0919	10.1054	10.0783	0.0010557	0.860665	0.986262	1046.16	1340.94	1049.64	874.69	1112.16	1186.09	1257.36	1065.29	827.49	1091.55	1032.5	1212.42
chr8	33320488	33320849	362	4.34811	4.32007	4.37562	-0.000592709	0.860672	0.986262	2.97	28.98	27.66	21.57	30.67	8	0	46.92	20.82	17.97	9.62	29.23
chr17	46178984	46180275	1292	7.71597	7.6999	7.73185	-0.000825569	0.860673	0.986262	300.18	121.71	232.62	186.12	321.33	85.58	215.38	237.21	114.5	262.05	231.98	214.35
chr15	72272069	72273340	1272	11.6214	11.6294	11.6133	0.00113665	0.860678	0.986262	2979.96	3507.74	2973.75	2850.92	2834.43	3861.38	3416.98	2942.15	3133.02	2854.63	2908.78	3542.28
chr7	44986065	44987068	1004	11.5087	11.5177	11.4996	0.00125623	0.860694	0.986262	2770.93	3253.46	3084.39	2696.75	2800.46	2986.41	2788.3	2731.87	2612.59	2848.44	3024.17	3367.51
chr7	74216288	74216865	578	6.32482	6.34137	6.30807	-0.000932854	0.860707	0.986262	73.31	104.32	79.43	80.68	83.99	64.78	75.67	92.97	46.84	95.4	84.14	80.38
chr11	47991079	47991834	756	5.62048	5.57402	5.66548	-0.000875381	0.860711	0.986262	37.65	43.47	45.39	65.5	51.43	42.39	69.85	49.53	52.04	56.37	45.68	31.06
chr1	23777806	23779102	1297	9.68599	9.68048	9.69147	-0.00105167	0.860729	0.986262	771.74	1041.74	853.9	781.23	781.39	693.42	908.09	787.24	640.14	810.3	872.63	942.66
chr17	9226693	9227267	575	4.65871	4.60673	4.70888	-0.000608175	0.860738	0.986262	53.5	23.18	8.51	25.56	4.25	31.19	11.64	57.35	41.63	11.77	14.42	20.1
chr8	125248283	125248684	402	3.90777	3.94456	3.87002	0.000617719	0.860765	0.986262	16.84	3.62	15.6	4.79	17.93	33.59	26.19	19.99	10.41	8.67	4.81	17.66
chr2	171265941	171266814	874	5.81159	5.80879	5.81438	-0.000885868	0.860766	0.986262	68.36	39.12	51.06	55.92	57.09	64.78	37.84	80.81	57.25	63.19	52.89	45.67
chr6	4864565	4864830	266	3.62746	3.50806	3.73773	-0.000656375	0.860808	0.986262	12.88	7.24	7.8	21.57	15.57	3.2	20.37	11.3	20.82	13.63	6.01	7.92
chrX	1554485	1555644	1160	10.6713	10.6878	10.6547	0.000976516	0.860813	0.986262	1746.56	1461.92	1551.06	1651.92	1419.81	2065.85	1335.94	1725.67	1134.55	1351.74	2165.96	1958.39
chr3	194323916	194324812	897	8.46627	8.45352	8.47891	-0.00100733	0.860821	0.986262	337.82	334.69	408.51	331.5	434.11	256.73	346.36	368.42	353.9	354.35	388.24	329.44
chr13	41032675	41033288	614	5.29004	5.35667	5.22019	0.000838298	0.860825	0.986262	66.38	28.98	37.59	35.95	45.77	31.19	37.84	33.02	15.61	47.7	48.08	41.41
chr13	45473705	45473947	243	4.12146	4.10283	4.13985	-0.000728191	0.860825	0.986262	29.72	15.21	5.67	16.77	16.51	19.19	14.55	16.51	20.82	25.4	9.62	18.88
chr1	198253420	198254283	864	6.75232	6.73159	6.77275	-0.000850553	0.860829	0.986262	130.77	53.61	97.87	132.6	97.2	125.57	145.53	99.06	93.68	163.55	76.93	77.34
chr7	148883302	148885239	1938	11.7769	11.7863	11.7673	0.00107954	0.860837	0.986262	3219.7	4156.11	3379.42	2889.26	3674.33	3874.18	3579.97	3585.15	3445.28	2940.13	3073.45	4291.9
chr16	67692459	67693391	933	5.51689	5.57504	5.45631	0.000815801	0.860839	0.986262	31.7	28.25	51.06	39.14	62.28	73.58	34.93	65.17	20.82	43.36	54.09	45.06
chr22	17981595	17982133	539	6.26568	6.3246	6.20425	0.00081156	0.86085	0.986262	68.36	99.97	86.52	114.23	56.62	55.19	23.28	86.02	41.63	102.84	103.37	85.25
chr17	44141386	44142750	1365	9.92755	9.91677	9.93824	-0.00111983	0.860864	0.986262	942.13	1204.02	987.23	845.93	896.52	923.76	1140.93	948.86	962.81	955.26	914.7	963.97
chr1	199174196	199174576	381	5.44443	5.41572	5.47257	-0.000858289	0.860866	0.986262	39.63	31.15	28.37	43.14	59.45	54.39	40.75	33.89	46.84	44.6	56.49	43.84
chr2	74185517	74186507	991	10.179	10.1679	10.19	-0.000946475	0.860866	0.986262	1210.61	1340.94	1136.88	1162.25	1268.82	782.99	989.59	894.12	832.7	1631.13	1455.59	1205.73
chr13	41464998	41465736	739	8.4754	8.46787	8.4829	-0.000999785	0.86088	0.986262	321.97	417.28	308.51	364.25	305.29	407.09	392.92	434.46	307.06	392.14	311.31	308.74
chr1	169677518	169677692	175	5.63817	5.63422	5.64211	-0.000868314	0.860891	0.986262	27.74	57.96	53.9	61.51	58.51	38.39	52.39	48.66	31.23	44.6	64.91	57.85
chr17	32659386	32659640	255	4.71304	4.6539	4.76985	0.000785544	0.860904	0.986262	29.72	22.46	20.57	22.37	31.14	24.79	43.66	23.46	41.63	23.54	20.43	10.96
chr17	19434063	19434223	161	2.84471	2.9008	2.78635	-0.000635494	0.860905	0.986262	2.97	7.24	12.77	11.18	4.25	6.4	5.82	8.69	0	11.77	8.41	6.7
chr17	80219271	80221044	1774	10.3627	10.3762	10.3491	0.00109727	0.860924	0.986262	1364.16	1413.38	1385.1	1226.16	1353.75	1231.68	1303.93	1379.84	1030.46	1090.31	1468.81	1552.83
chr17	69235259	69235970	712	6.61604	6.63922	6.59248	0.000900722	0.860926	0.986262	132.75	70.27	72.34	125.41	108.53	88.78	122.24	92.97	72.86	108.41	104.57	77.95
chr12	116215082	116215698	617	5.28189	5.2678	5.29585	0.000868065	0.860951	0.986262	51.52	37.67	26.95	43.93	33.5	37.59	40.75	39.97	57.25	38.41	26.44	32.88
chr15	95733989	95734351	363	5.06888	4.99087	5.14289	-0.000742249	0.860964	0.986262	18.82	33.32	42.55	35.95	37.75	22.39	14.55	24.33	67.66	14.25	56.49	34.71
chr17	74864778	74865197	420	6.45807	6.46855	6.44751	0.000940833	0.860965	0.986262	106	86.93	92.2	87.07	75.97	83.18	125.15	80.81	67.66	91.69	90.15	68.2
chr3	197790147	197790312	166	6.29808	6.26758	6.32795	-0.000858608	0.860966	0.986262	57.46	94.9	107.09	63.11	100.51	39.19	90.23	63.43	83.27	75.58	75.72	93.78
chr7	7227677	7227884	208	3.31096	3.38345	3.23463	-0.000711303	0.861007	0.986296	13.87	10.14	12.06	11.98	8.97	5.6	8.73	8.69	0	14.25	12.02	12.79
chrX	13419722	13421228	1507	8.16425	8.14695	8.18134	-0.00091898	0.861036	0.986312	176.34	236.89	378.01	328.31	346.81	234.34	296.88	324.11	265.42	267	361.79	226.53
chr6	158071858	158072601	744	5.6565	5.6597	5.65329	0.000839585	0.861058	0.986312	73.31	49.99	49.65	39.94	34.45	55.99	64.03	61.69	62.45	49.56	24.04	40.19
chr2	174632719	174633909	1191	8.57096	8.59269	8.5489	0.000965226	0.861059	0.986312	302.16	407.14	456.74	421.77	435.05	293.52	296.88	378.85	307.06	358.07	448.34	457.93
chr14	101120265	101121791	1527	9.2758	9.26324	9.28826	-0.000943102	0.861063	0.986312	475.53	471.61	758.15	464.9	704.95	811.79	579.2	690.79	541.25	494.98	723.59	721.61
chr20	16024529	16024829	301	4.85655	4.89231	4.81988	0.000844698	0.861096	0.986314	26.75	21.73	34.04	28.76	34.92	31.99	20.37	20.85	26.02	28.5	43.27	30.45
chr13	28258479	28258879	401	4.27864	4.30117	4.25576	0.000813033	0.861099	0.986314	14.86	23.91	20.57	12.78	22.18	23.99	14.55	16.51	20.82	19.82	24.04	18.88
chr8	55772393	55774066	1674	10.9075	10.901	10.9139	-0.00119603	0.861108	0.986314	1696.04	2216.06	1930.49	1671.09	1879.4	2080.25	1976.26	1893.37	1816.32	1841.14	1903.93	2145.34
chr2	159035895	159036495	601	5.56517	5.46152	5.66187	-0.000734782	0.861112	0.986314	41.61	53.61	37.59	40.74	29.25	61.58	43.66	21.72	130.11	20.44	34.86	52.98
chr18	51181888	51182295	408	4.05322	4.17685	3.918	0.000723296	0.861128	0.986314	15.85	21.01	9.22	24.76	13.68	23.99	5.82	19.12	5.2	26.02	13.22	21.31
chr1	119560452	119560774	323	4.22696	4.20017	4.25325	-0.000592429	0.861135	0.986314	57.46	17.39	12.06	12.78	6.61	4	23.28	19.12	10.41	27.88	27.65	6.09
chr12	123990524	123990715	192	3.04893	3.12442	2.96926	0.000414464	0.861142	0.986314	2.97	0	14.18	19.17	0	16	14.55	16.51	10.41	3.1	1.2	1.22
chr12	14490083	14491425	1343	5.8656	5.84373	5.88714	-0.000815066	0.861159	0.986314	68.36	60.85	65.25	29.56	58.98	61.58	34.93	87.76	62.45	38.41	90.15	41.41
chr1	150501280	150501435	156	3.34728	3.34346	3.35109	-0.00062158	0.86116	0.986314	5.94	13.04	7.8	7.99	6.13	19.99	5.82	21.72	5.2	5.58	18.03	4.87
chr8	123154824	123155023	200	6.18283	6.14768	6.21715	-0.000927676	0.861172	0.986317	66.38	73.17	58.16	75.89	75.02	76.78	98.96	55.61	78.07	80.53	57.69	75.51
chr8	134599159	134599805	647	6.45432	6.48967	6.41808	0.000758842	0.86119	0.986325	125.82	115.19	67.38	104.64	106.17	19.99	61.12	70.38	83.27	141.86	96.16	60.29
chr3	141411265	141411846	582	6.50316	6.54921	6.45559	0.000833993	0.861204	0.986326	112.94	106.49	87.94	117.42	83.52	53.59	78.58	65.17	46.84	152.4	114.19	69.42
chr21	39441590	39441796	207	6.41462	6.37155	6.45644	-0.000901246	0.861212	0.986326	84.21	83.31	85.11	95.86	73.14	75.18	101.87	66.04	119.7	109.65	50.48	79.16
chr14	69611169	69612308	1140	10.9293	10.9427	10.9159	0.000942628	0.861237	0.986342	1690.1	2236.35	1832.62	1698.25	1889.31	2462.55	1990.81	2048.91	2399.21	1496.08	1114.23	2542.99
chr3	187220063	187220632	570	5.55009	5.47871	5.6181	-0.000823989	0.861251	0.986346	55.48	31.88	39.01	46.33	37.28	57.58	37.84	53	93.68	52.66	25.24	32.27
chr8	28889453	28891282	1830	11.7676	11.7608	11.7744	-0.00113843	0.861274	0.98636	3095.87	3677.98	3664.53	3128.9	3255.33	3998.15	3224.89	3374.87	3138.22	3212.7	4024.21	4042.84
chr22	46969530	46970345	816	5.57101	5.58375	5.55816	0.000905506	0.861299	0.986362	55.48	35.5	43.26	49.53	55.21	48.79	46.57	48.66	46.84	40.89	55.29	44.45
chr8	102600399	102601711	1313	8.7631	8.74987	8.7762	-0.000973253	0.861315	0.986362	520.11	347.01	472.34	400.2	382.67	460.68	564.65	521.35	390.33	382.85	331.75	439.66
chr2	68225041	68226168	1128	6.23676	6.21048	6.26256	-0.000892002	0.861316	0.986362	69.35	68.1	80.14	88.67	74.08	63.98	87.32	53.87	83.27	113.37	60.1	62.72
chr10	366237	366509	273	3.65398	3.71672	3.58838	0.000614817	0.861323	0.986362	5.94	15.21	19.86	25.56	9.91	2.4	0	19.99	15.61	12.39	13.22	10.96
chr1	182644782	182645464	683	6.85489	6.83334	6.87613	-0.000799177	0.861328	0.986362	94.11	86.93	105.67	136.59	216.11	44.79	98.96	184.21	98.88	107.79	91.35	123.62
chr9	131475878	131476346	469	4.68747	4.65343	4.72072	-0.000757554	0.861356	0.986374	39.63	31.15	17.02	24.76	16.04	22.39	17.46	46.92	36.43	21.06	15.63	20.7
chr4	153327116	153327569	454	4.23728	4.22663	4.24786	0.000694991	0.86136	0.986374	24.77	10.87	7.8	31.15	19.35	18.4	5.82	19.99	41.63	23.54	9.62	13.4
chr9	127319347	127319705	359	5.13516	5.14115	5.12915	0.000769974	0.861374	0.986378	36.66	15.21	46.1	20.77	43.41	49.59	46.57	36.49	36.43	17.35	40.87	32.27
chr3	120348213	120348423	211	7.17154	7.16109	7.18193	-0.000914103	0.861388	0.986382	108.97	128.23	187.23	190.91	145.8	97.57	125.15	152.06	130.11	131.95	179.09	152.85
chr7	107346003	107346205	203	3.48594	3.43176	3.53816	0.000663825	0.861401	0.986385	7.93	6.52	7.8	13.58	11.32	17.6	5.82	16.51	26.02	8.67	8.41	4.26
chr15	81284456	81284927	472	6.65846	6.70509	6.61026	0.000915957	0.861435	0.9864	110.96	81.86	109.22	119.82	119.38	84.78	87.32	135.55	52.04	96.02	115.39	99.87
chr2	65572789	65573685	897	6.94067	6.91273	6.96807	-0.00093604	0.86144	0.9864	121.85	123.88	140.43	103.05	92.96	140.76	148.44	105.14	130.11	102.84	155.05	109.61
chr6	38673780	38674171	392	6.02169	6.04571	5.99726	-0.000888723	0.861457	0.9864	62.41	70.27	60.28	55.92	75.5	71.98	32.02	67.78	46.84	74.96	68.51	93.17
chr2	196344522	196344755	234	3.50693	3.48734	3.52626	-0.000651384	0.861459	0.9864	14.86	5.07	13.48	15.98	9.91	8	20.37	16.51	5.2	15.49	1.2	10.35
chr15	68613025	68613525	501	4.80904	4.77916	4.83831	0.000821077	0.861467	0.9864	18.82	23.18	42.55	21.57	33.03	25.59	32.02	21.72	41.63	26.64	22.84	26.79
chr6	151722155	151722878	724	5.42933	5.37567	5.48107	-0.000742893	0.861492	0.986417	32.69	42.74	29.79	63.9	65.59	14.4	46.57	38.23	62.45	66.91	27.65	26.18
chr10	50469608	50470154	547	4.98176	4.90433	5.05525	-0.000812045	0.861506	0.986417	27.74	26.8	29.79	31.95	25.01	38.39	11.64	34.76	67.66	35.31	31.25	18.88
chr16	1469478	1470186	709	7.50869	7.54379	7.47271	0.000839437	0.861513	0.986417	163.46	273.11	146.81	161.36	250.08	124.77	72.76	198.98	145.72	220.54	163.47	264.29
chr1	31669740	31670778	1039	6.55026	6.59094	6.50841	0.000891547	0.86154	0.986436	97.09	115.91	114.18	84.67	92.96	73.58	93.14	139.9	57.25	96.64	63.7	95.61
chr12	4251275	4251576	302	3.92596	3.93487	3.917	-0.00067952	0.861576	0.986454	8.92	5.07	21.99	15.18	19.82	20.79	5.82	13.9	10.41	28.5	20.43	11.57
chr5	139068767	139069014	248	3.48098	3.49073	3.47117	0.000650365	0.861587	0.986454	6.93	6.52	14.18	16.77	9.44	13.6	14.55	19.12	10.41	6.19	13.22	3.04
chr3	183188607	183189410	804	5.39957	5.36195	5.43624	-0.000860561	0.861612	0.986454	37.65	36.95	39.72	39.14	34.92	58.38	55.3	46.92	46.84	51.42	27.65	31.67
chr2	45879453	45879669	217	3.49431	3.53705	3.45027	0.00068984	0.861621	0.986454	20.8	7.24	7.09	8.79	11.32	14.4	14.55	13.03	10.41	13.63	3.61	10.35
chr6	111761952	111762752	801	7.48417	7.48507	7.48327	-0.000936772	0.861621	0.986454	197.14	129.67	146.1	217.27	223.19	161.56	162.99	213.75	130.11	201.34	181.5	183.9
chr9	80086874	80087516	643	4.90191	4.85362	4.94864	0.000817013	0.861626	0.986454	35.66	25.36	26.95	19.17	31.14	35.19	40.75	25.2	46.84	25.4	30.05	17.05
chr1	86912720	86912899	180	7.28923	7.31433	7.26369	0.00090489	0.861636	0.986454	184.27	110.84	174.47	162.16	134.48	188.75	168.81	151.19	109.29	112.13	229.58	151.02
chr9	105156980	105157609	630	5.8066	5.83798	5.77453	0.000885696	0.861655	0.986454	67.37	52.16	43.26	51.92	53.32	75.18	87.32	56.48	26.02	57.61	51.68	49.33
chr17	48915455	48916465	1011	7.9824	7.96426	8.00032	-0.000782082	0.86167	0.986454	283.33	367.29	182.98	297.15	268.49	99.17	224.11	212.88	88.47	471.44	329.34	210.09
chr20	36149223	36149724	502	3.81365	3.74572	3.87852	-0.0006586	0.861677	0.986454	10.9	14.49	9.93	25.56	13.21	6.4	5.82	20.85	26.02	21.06	9.62	4.87
chr1	37752489	37753561	1073	7.06123	7.06491	7.05754	0.000943111	0.86168	0.986454	114.92	136.92	152.48	142.19	163.26	93.58	139.71	127.73	150.93	134.43	104.57	141.89
chr5	133164852	133165100	249	4.4525	4.48573	4.41848	0.000783173	0.861682	0.986454	15.85	18.84	28.37	18.37	25.01	27.99	8.73	17.38	31.23	29.74	13.22	28.01
chr3	18725495	18726142	648	6.69237	6.66956	6.71483	-0.0008314	0.861717	0.986471	57.46	73.17	155.32	67.9	119.38	137.56	98.96	141.63	98.88	65.67	106.98	118.14
chr1	172224958	172225154	197	3.22396	3.27524	3.17079	-0.000654622	0.861725	0.986471	7.93	13.76	9.93	7.99	13.68	4.8	8.73	12.16	0	18.58	4.81	9.74
chr4	14254344	14254550	207	3.89985	3.75214	4.03383	0.000586355	0.861731	0.986471	14.86	12.32	10.64	15.98	17.46	9.6	5.82	5.21	67.66	8.67	3.61	7.31
chr8	65742916	65744174	1259	9.63392	9.62832	9.6395	-0.000976255	0.861739	0.986471	797.5	737.48	952.48	641.44	803.1	816.58	686.89	896.72	546.46	687.64	989.23	978.59
chr10	72254522	72255573	1052	7.90973	7.93733	7.88159	0.000885612	0.861773	0.986498	293.24	179.66	256.74	194.91	222.24	323.91	200.83	377.98	182.15	163.55	210.35	280.12
chr4	56436959	56437241	283	8.44032	8.44929	8.43129	0.00100254	0.86181	0.98652	309.09	347.01	393.62	417.77	321.8	307.92	308.52	288.48	374.71	311.61	420.69	367.2
chr17	44248709	44249279	571	5.02556	4.95851	5.08963	-0.000719374	0.861819	0.98652	14.86	46.36	20.57	36.74	44.83	23.19	17.46	42.58	57.25	30.97	44.47	11.57
chr20	52172446	52173123	678	5.22786	5.16682	5.28642	-0.000672515	0.861825	0.98652	45.57	31.15	20.57	72.69	20.76	24.79	14.55	20.85	78.07	70	34.86	15.83
chr16	69514099	69515000	902	5.98235	5.95433	6.00983	-0.000681176	0.861852	0.986523	85.2	65.2	27.66	116.62	50.96	26.39	75.67	50.4	41.63	138.15	62.5	18.27
chr2	74585211	74585788	578	4.74822	4.73233	4.76394	0.000792483	0.861855	0.986523	36.66	18.84	21.99	24.76	29.25	27.99	20.37	32.15	46.84	32.21	16.83	14.61
chr1	157920807	157921460	654	5.21538	5.1663	5.26285	-0.000821604	0.861862	0.986523	34.67	22.46	44.68	34.35	40.11	39.19	66.94	46.05	31.23	36.55	25.24	24.36
chr4	175961567	175962574	1008	5.94323	5.9051	5.98037	-0.000725702	0.861869	0.986523	69.35	50.71	19.15	99.05	34.92	86.38	93.14	54.74	62.45	95.4	45.68	27.4
chr12	50517353	50518236	884	10.4765	10.4904	10.4624	0.0010285	0.861922	0.986552	1208.63	1527.12	1707.8	1552.87	1411.32	1223.68	1225.34	1342.48	1165.78	1333.15	1702	1696.54
chr6	150435905	150436142	238	3.47794	3.50047	3.45505	-0.000665971	0.861934	0.986552	9.91	16.66	14.89	11.98	5.66	8.8	2.91	19.99	10.41	16.73	4.81	10.96
chr1	9942400	9943984	1585	10.7726	10.7831	10.7619	0.00126458	0.861934	0.986552	1770.34	1677.8	1792.19	1627.95	1809.09	1895.5	1702.67	1736.96	1535.28	1667.68	1752.48	2023.55
chr9	71806365	71807494	1130	7.72459	7.74643	7.70242	0.00099818	0.862028	0.986552	193.18	225.3	205.67	197.3	232.62	234.34	215.38	192.9	166.54	186.47	225.97	262.46
chr3	175818944	175819439	496	4.9237	4.87575	4.9701	-0.000755465	0.862029	0.986552	12.88	13.76	33.33	27.96	51.43	36.79	32.02	36.49	36.43	34.69	21.64	26.79
chr9	131227480	131228711	1232	6.48642	6.48027	6.49254	-0.000879065	0.862037	0.986552	104.02	74.62	104.96	59.11	90.6	102.37	98.96	111.22	57.25	60.71	122.6	89.52
chr2	159934211	159934427	217	3.17291	3.22078	3.1234	-0.000634173	0.862083	0.986552	5.94	8.69	5.67	15.98	10.85	8.8	5.82	19.12	0	4.34	9.62	13.4
chr2	157497660	157498295	636	6.48046	6.46327	6.49745	0.000881202	0.862109	0.986552	104.02	73.89	89.36	86.27	80.69	95.17	130.97	80.81	124.9	81.77	44.47	79.16
chr5	56704019	56704587	569	4.99815	4.9688	5.0269	-0.000838035	0.862126	0.986552	26.75	23.91	35.46	27.96	33.03	40.79	20.37	28.67	41.63	42.13	39.67	23.14
chr9	33617595	33618009	415	4.68982	4.57799	4.7936	-0.000721128	0.862127	0.986552	19.81	26.08	14.89	27.96	27.37	27.19	23.28	9.56	62.45	39.03	14.42	17.66
chr7	100483136	100484005	870	10.1617	10.1743	10.1491	0.000956091	0.862131	0.986552	1022.38	1319.93	1065.25	940.99	1221.63	1362.84	1222.43	1259.93	1212.61	1085.36	655.08	1377.45
chr15	74872745	74873883	1139	10.9351	10.9462	10.9238	0.00126228	0.862153	0.986552	2056.65	2005.25	1819.85	1968.24	1827.49	2161.03	1950.07	2007.2	1618.55	1916.72	2117.88	2045.47
chr1	52603821	52604388	568	6.45511	6.49641	6.4126	0.000926879	0.862158	0.986552	78.26	76.07	95.74	87.87	114.19	89.58	96.05	101.66	41.63	87.35	97.36	87.08
chr17	63983431	63983631	201	3.36005	3.29261	3.42448	0.000631511	0.862162	0.986552	11.89	5.07	14.89	9.59	14.16	3.2	14.55	11.3	20.82	7.43	2.4	7.92
chr22	50250686	50252716	2031	10.565	10.5718	10.5582	0.00118828	0.862163	0.986552	1427.57	1690.12	1376.59	1343.58	1496.72	1797.93	1580.43	1511.92	1498.85	1462.01	1471.22	1522.38
chr6	52670635	52671650	1016	9.50002	9.49252	9.50749	-0.00109274	0.862183	0.986552	604.31	839.63	714.89	670.19	682.77	810.19	820.77	673.41	640.14	727.91	770.47	734.4
chr17	38719721	38720292	572	4.42186	4.40576	4.43779	-0.000739567	0.862197	0.986552	23.78	29.7	13.48	23.96	12.27	23.99	20.37	30.41	20.82	10.53	15.63	32.27
chr9	136991801	136993080	1280	11.0686	11.0777	11.0594	0.00111226	0.862198	0.986552	2204.26	2676.08	1719.14	2097.65	2286.14	1985.08	1970.44	2076.71	2107.76	2123.01	2340.25	2186.75
chr2	207726013	207726536	524	5.34414	5.2789	5.40656	-0.000864726	0.862217	0.986552	37.65	38.4	36.17	36.74	36.8	47.19	69.85	32.15	41.63	36.55	44.47	29.84
chr6	7589826	7590923	1098	9.98704	10.0012	9.97276	0.00111085	0.862251	0.986552	1027.33	1152.58	971.63	955.36	992.78	1049.32	1050.71	925.4	801.47	962.7	1075.77	1213.03
chr2	106159792	106161384	1593	10.1722	10.19	10.1543	0.000929973	0.86226	0.986552	888.64	941.05	1488.65	1046.43	1161.23	1482.81	969.21	1495.41	863.92	822.69	1324.58	1361.62
chr2	71226380	71227641	1262	12.1373	12.1462	12.1284	0.00116506	0.862273	0.986552	4515.51	4740.01	4659.56	4288.76	4089.09	4904.31	4034.02	4050.89	4106.23	4231.15	5358.41	5082.93
chr16	31487207	31488550	1344	9.87872	9.8977	9.8595	0.000979404	0.862284	0.986552	735.08	1080.14	871.63	1022.46	937.58	1076.52	861.52	1068.77	577.68	999.87	1114.23	951.79
chr15	40843784	40845092	1309	9.09683	9.09382	9.09983	-0.00102552	0.862295	0.986552	485.43	567.24	531.2	532	566.7	595.84	422.03	612.59	478.8	512.94	709.17	556.58
chr10	89163332	89164587	1256	8.03236	8.02472	8.03996	-0.000933477	0.862299	0.986552	258.57	255.73	190.07	257.21	301.04	299.92	192.1	332.8	255.01	344.44	236.79	218.01
chr3	58482894	58483668	775	6.8708	6.9157	6.82445	0.000614513	0.862305	0.986552	143.65	77.52	58.16	273.19	125.51	46.39	78.58	71.25	130.11	261.43	61.3	77.34
chr11	128904678	128906214	1537	9.11155	9.12725	9.09568	0.00108307	0.862305	0.986552	449.77	607.08	607.8	522.41	572.36	595.84	573.38	577.83	437.17	534.62	581.76	577.9
chr10	107425976	107426581	606	5.02334	4.95348	5.08997	-0.000656311	0.862306	0.986552	28.73	39.84	18.44	51.12	22.18	25.59	32.02	19.99	62.45	68.76	13.22	7.92
chr13	114027521	114028137	617	5.71636	5.75469	5.67699	0.000714384	0.862308	0.986552	39.63	77.52	20.57	102.25	55.21	28.79	23.28	46.92	57.25	81.77	68.51	29.23
chr20	25296692	25296934	243	4.66541	4.59434	4.73315	0.000777811	0.862319	0.986552	19.81	21.01	30.5	25.56	24.06	23.99	46.57	12.16	41.63	22.3	18.03	18.88
chr15	65824218	65824422	205	5.52566	5.4822	5.56784	-0.000869996	0.862334	0.986552	57.46	49.99	31.91	35.95	40.11	52.79	64.03	35.63	52.04	41.51	42.07	49.33
chr5	159305034	159305675	642	4.30662	4.29524	4.31791	0.000671812	0.862339	0.986552	26.75	13.76	20.57	6.39	12.74	37.59	11.64	26.07	41.63	14.25	8.41	17.66
chr6	18269409	18269615	207	5.18316	5.15631	5.20952	0.000840813	0.862339	0.986552	30.71	31.15	31.91	42.34	30.67	47.19	52.39	41.71	46.84	25.4	26.44	29.23
chr12	120686286	120687426	1141	12.437	12.4466	12.4274	0.00110115	0.862359	0.986552	5816.27	5983.88	5181.55	4973.33	5014.87	6522.28	4863.52	5228.27	5011.79	5048.89	6668.56	6229.59
chr12	106301682	106303704	2023	12.5342	12.5247	12.5437	-0.00102009	0.862361	0.986552	6328.45	6472.15	6284.38	5137.88	5501.35	5630.51	4878.08	5362.96	4725.55	5792.9	7909	7155.19
chr12	107775217	107775733	517	4.70027	4.67282	4.72721	-0.000763373	0.862362	0.986552	32.69	31.88	22.69	15.18	25.01	25.59	23.28	39.1	31.23	17.35	10.82	37.15
chr20	62439107	62439599	493	4.79542	4.79063	4.8002	-0.000835082	0.862369	0.986552	39.63	21.01	26.95	29.56	29.73	19.19	23.28	35.63	26.02	24.16	28.85	29.23
chrX	46702827	46703067	241	4.29511	4.1845	4.39784	-0.000692288	0.862373	0.986552	12.88	13.76	18.44	32.75	24.06	7.2	20.37	13.03	41.63	27.26	13.22	10.96
chr5	151569174	151569605	432	4.52146	4.48217	4.55971	-0.000806432	0.862393	0.986552	17.83	23.91	25.53	28.76	18.87	19.19	20.37	20.85	26.02	24.78	34.86	14.61
chr8	27414159	27414388	230	3.47106	3.59922	3.33041	0.000723517	0.862397	0.986552	6.93	11.59	13.48	15.18	12.74	12.8	8.73	9.56	0	13.01	13.22	15.83
chr1	167599799	167600739	941	7.94869	7.95149	7.94589	0.00100194	0.862399	0.986552	202.1	263.7	252.48	216.47	260.94	289.52	244.49	277.18	281.04	242.84	204.34	229.58
chr19	19686247	19687381	1135	6.95232	6.92677	6.97741	-0.000767315	0.86241	0.986552	46.56	160.83	166.67	157.36	109	89.58	96.05	203.33	109.29	52.66	182.7	112.05
chr11	59680420	59680889	470	6.24238	6.18489	6.29766	-0.000877437	0.862411	0.986552	79.25	63.03	79.43	74.29	71.72	68.78	98.96	39.97	114.5	78.06	57.69	82.82
chr7	114922063	114923578	1516	10.2522	10.2584	10.246	0.00115153	0.862418	0.986552	1130.36	1463.37	1115.6	1234.15	1222.58	1182.89	1298.1	1234.73	1202.21	1040.13	1317.37	1193.55
chr14	64812334	64812829	496	5.28792	5.27062	5.30502	-0.000740108	0.862432	0.986552	52.51	55.06	23.4	43.14	23.12	34.39	32.02	18.25	41.63	79.3	27.65	38.36
chr7	38905451	38905647	197	5.65709	5.67327	5.64073	0.000797707	0.86245	0.986552	43.59	28.25	60.28	34.35	71.72	67.98	78.58	39.97	41.63	42.13	30.05	66.98
chr14	70654381	70656055	1675	10.5621	10.5527	10.5714	-0.000973563	0.862452	0.986552	1323.55	1805.3	1550.35	1535.29	1564.67	1233.27	1510.57	1280.78	1040.87	1459.53	2069.8	1768.4
chr20	64069808	64070157	350	5.92967	5.90487	5.95405	-0.000851485	0.86248	0.986552	60.43	64.48	51.06	44.73	50.02	88.78	93.14	65.17	41.63	43.36	79.33	49.33
chr4	81589246	81589705	460	5.07291	5.0587	5.08697	-0.000827902	0.862483	0.986552	26.75	25.36	27.66	35.15	49.07	35.99	37.84	47.79	26.02	39.03	25.24	28.01
chr10	113879698	113880019	322	4.87517	4.90605	4.84361	-0.00077703	0.862495	0.986552	51.52	18.11	25.53	25.56	28.78	30.39	17.46	29.54	15.61	27.88	32.45	49.33
chr6	156994160	156995236	1077	6.48143	6.47791	6.48494	-0.00089011	0.862503	0.986552	61.42	86.21	112.77	99.05	100.98	74.38	125.15	95.58	46.84	94.78	69.71	105.35
chr8	46931149	46931550	402	3.50368	3.47852	3.5284	-0.000537246	0.862509	0.986552	3.96	38.4	2.84	11.18	3.3	7.2	5.82	6.95	10.41	26.02	4.81	15.22
chr7	28149159	28150263	1105	8.21611	8.20522	8.22692	-0.000893353	0.86252	0.986552	275.41	281.81	395.03	290.76	371.82	155.96	325.98	321.5	202.97	293.02	264.43	389.73
chr1	20359554	20360254	701	4.67703	4.63367	4.71913	-0.000607228	0.86254	0.986552	11.89	31.88	8.51	70.29	10.38	16	17.46	13.9	31.23	51.42	32.45	11.57
chr9	129602875	129603384	510	4.80451	4.81799	4.7909	-0.000752701	0.862544	0.986552	35.66	31.88	21.99	35.95	22.18	21.59	34.93	28.67	10.41	55.75	15.63	20.7
chr7	142873326	142873716	391	4.5067	4.38691	4.61729	-0.000752777	0.862554	0.986552	25.76	28.25	16.31	21.57	16.04	17.6	46.57	14.77	36.43	19.2	12.02	18.27
chr7	120989013	120989291	279	7.03356	7.06129	7.0053	0.000937498	0.862566	0.986552	106.99	141.27	164.54	110.23	133.53	144.76	154.26	120.78	78.07	121.42	157.46	138.84
chr16	80465880	80466876	997	8.26148	8.26975	8.25316	0.000813565	0.862569	0.986552	342.77	240.51	248.23	299.55	519.98	200.75	259.04	271.97	650.54	253.37	192.32	203.39
chr1	160953955	160954517	563	5.52426	5.52579	5.52273	-0.000844808	0.862583	0.986552	49.53	44.19	43.97	31.95	42	64.78	49.48	72.99	31.23	47.08	33.66	41.41
chr11	74929654	74930335	682	6.45375	6.44307	6.46435	0.000871744	0.862598	0.986552	85.2	65.92	75.89	97.45	92.01	105.57	125.15	104.27	109.29	76.2	61.3	53.59
chrX	103214871	103215974	1104	9.61995	9.6343	9.60545	0.00101167	0.862599	0.986552	808.39	867.88	723.4	665.4	781.86	921.36	701.44	744.66	702.59	636.84	917.11	971.28
chr6	90251272	90252379	1108	7.48711	7.48159	7.49262	-0.000859828	0.862618	0.986552	280.36	123.88	198.58	106.24	140.14	223.14	157.17	195.51	119.7	197.62	173.08	237.49
chr3	66439690	66440412	723	6.29059	6.3114	6.26948	0.000816062	0.862618	0.986552	89.16	47.81	79.43	91.06	96.26	72.78	75.67	115.57	88.47	83.63	26.44	73.07
chr12	92193213	92193377	165	3.29869	3.23949	3.35557	-0.000627291	0.862622	0.986552	14.86	5.8	9.93	4.79	8.49	12.8	17.46	6.08	5.2	3.1	20.43	9.13
chr4	101265888	101266151	264	4.86192	4.83888	4.88459	0.000744135	0.862636	0.986552	21.79	23.18	46.81	35.15	28.78	16	20.37	27.81	52.04	14.87	43.27	18.88
chr6	70369214	70370036	823	6.13081	6.03649	6.21933	-0.000811794	0.862646	0.986552	65.38	51.44	79.43	71.89	58.51	67.18	61.12	45.18	176.95	48.94	63.7	51.15
chr2	106169488	106169725	238	3.70198	3.65542	3.74709	0.000673197	0.862649	0.986552	17.83	8.69	10.64	11.18	5.66	21.59	5.82	11.3	31.23	8.05	14.42	9.74
chr1	43649205	43650791	1587	11.928	11.9202	11.9357	-0.00112998	0.862653	0.986552	4136.08	4221.31	3740.42	3586.61	3288.83	4279.67	3562.51	3485.23	3955.31	3634.58	4688.91	4178.63
chr7	2715432	2716244	813	7.76784	7.79716	7.73791	0.0008566	0.862657	0.986552	223.89	144.89	156.74	265.2	322.28	221.54	116.42	276.32	171.74	183.37	310.11	222.88
chr17	48671543	48672255	713	5.69978	5.71261	5.68685	0.00086738	0.862668	0.986552	58.45	47.09	59.57	55.92	44.83	48.79	78.58	62.56	41.63	38.41	31.25	56.63
chr14	89641146	89642241	1096	6.45854	6.50386	6.41176	0.000741652	0.862672	0.986552	121.85	72.44	63.83	142.19	80.22	63.98	43.66	58.22	67.66	199.48	96.16	45.67
chr14	72713599	72714762	1164	9.58864	9.60355	9.57357	0.000981587	0.862676	0.986552	814.34	747.62	704.96	711.73	765.35	923.76	564.65	798.53	728.61	628.17	1058.94	792.86
chr5	175915205	175915546	342	3.30426	3.24592	3.36033	-0.000635642	0.862685	0.986552	14.86	6.52	3.55	16.77	8.02	7.2	0	13.9	20.82	11.77	7.21	7.92
chr12	72346372	72347018	647	5.67314	5.63876	5.70672	-0.000833338	0.86269	0.986552	48.54	47.81	26.95	61.51	61.34	52.79	75.67	35.63	46.84	68.76	46.88	39.58
chr5	56269603	56269917	315	6.6378	6.59855	6.676	-0.000882345	0.862693	0.986552	136.71	74.62	77.3	107.84	109	75.98	122.24	71.25	124.9	78.68	117.79	98.65
chr7	129145828	129146081	254	6.84076	6.82071	6.86053	-0.000823045	0.862706	0.986552	120.86	116.63	136.17	105.44	141.56	57.58	69.85	86.02	114.5	97.88	218.76	110.22
chr2	24359707	24361268	1562	11.6565	11.649	11.664	-0.00108959	0.862718	0.986552	3071.1	3898.21	3237.58	2787.81	3199.65	3074.39	2957.12	2847.44	2940.46	3144.56	3666.03	3913.74
chr15	60478554	60479923	1370	10.6597	10.668	10.6512	0.00117287	0.862739	0.986552	1534.56	1950.92	1526.95	1400.3	1650.08	1699.55	1693.94	1588.38	1488.45	1519.62	1665.94	1692.89
chr18	51106881	51107829	949	5.93782	5.95227	5.92322	0.000863553	0.862742	0.986552	69.35	77.52	56.03	61.51	41.52	65.58	81.5	38.23	57.25	53.28	55.29	78.55
chr21	15513803	15514988	1186	9.91423	9.93004	9.89825	0.000988976	0.862746	0.986552	985.72	828.04	1064.54	869.09	954.09	1151.7	1033.24	893.25	692.18	790.48	1102.21	1214.25
chr1	19596566	19597862	1297	11.0867	11.0988	11.0746	0.00106206	0.862749	0.986552	1921.91	2763.01	2301.41	1919.52	2289.44	1963.48	2017.01	2125.37	1743.46	2301.43	2442.41	2310.37
chr12	96188801	96189017	217	4.44651	4.49472	4.39663	0.000670678	0.862766	0.986559	6.93	26.8	14.89	48.73	28.31	9.6	20.37	16.51	15.61	32.21	26.44	15.22
chr2	26970130	26971443	1314	9.65231	9.66575	9.63874	0.000965528	0.862778	0.98656	803.44	1160.55	684.4	641.44	781.39	802.19	844.06	783.76	759.84	741.54	651.47	1002.34
chr3	187015830	187016993	1164	10.8657	10.8834	10.8479	0.000933686	0.862788	0.98656	2128.97	1873.4	1802.83	1802.89	1652.44	2073.05	1464.01	1591.86	1118.94	1780.43	2774.16	2329.24
chr20	56550675	56551057	383	4.77014	4.677	4.85764	0.000753046	0.862835	0.986595	32.69	21.01	20.57	26.36	24.06	28.79	26.19	24.33	72.86	16.73	19.23	14.61
chr3	195906481	195910095	3615	12.2421	12.2509	12.2333	0.00115557	0.86284	0.986595	4000.36	5476.77	4680.84	4589.9	5129.53	5366.58	4557.92	4959.78	4293.59	4542.76	5069.93	5465.96
chr1	104164121	104164873	753	4.99528	4.87891	5.10297	-0.000650066	0.862866	0.986613	16.84	52.88	12.77	40.74	34.92	18.4	43.66	17.38	83.27	35.31	15.63	10.96
chr7	128200977	128201971	995	6.42129	6.40573	6.43668	-0.000941153	0.862903	0.986635	78.26	89.11	70.21	83.08	97.67	90.38	61.12	96.45	104.09	93.54	82.94	81.6
chr13	25267781	25268194	414	4.73008	4.66874	4.78892	-0.000771614	0.862906	0.986635	34.67	28.98	17.73	19.97	24.06	27.19	29.11	11.3	41.63	39.65	20.43	23.75
chr6	43927796	43928299	504	5.09184	5.13897	5.04312	0.000690827	0.862943	0.986665	53.5	15.21	35.46	50.32	29.73	27.19	46.57	48.66	20.82	55.75	12.02	14.01
chr5	126600552	126601704	1153	10.003	9.993	10.0129	-0.000987969	0.862956	0.986666	1230.42	1061.3	815.6	758.86	911.62	1336.45	1079.81	1013.16	941.99	1014.11	1030.09	1119.86
chr10	110723005	110723270	266	4.89319	4.90562	4.88065	0.000795954	0.862965	0.986666	28.73	28.25	33.33	19.97	39.16	30.39	23.28	31.28	31.23	16.11	49.28	25.58
chr17	10696729	10696924	196	6.54816	6.54916	6.54717	-0.000911008	0.862998	0.986684	82.23	87.66	104.96	95.06	120.79	71.18	64.03	96.45	83.27	92.3	111.78	113.27
chr1	33273532	33274021	490	4.18469	4.24278	4.12416	0.000610559	0.863002	0.986684	42.6	12.32	4.96	31.15	8.97	13.6	8.73	19.99	20.82	30.97	18.03	6.09
chr2	152694082	152694731	650	5.87059	5.90172	5.83877	0.000888834	0.863025	0.986685	41.61	65.92	70.21	63.9	67.48	49.59	40.75	49.53	57.25	71.24	61.3	63.33
chr2	157307100	157307524	425	4.49835	4.51983	4.47655	0.000780017	0.863039	0.986685	30.71	26.08	18.44	14.38	16.04	31.99	37.84	19.12	15.61	19.82	16.83	24.36
chr6	37650042	37650279	238	4.06792	4.03078	4.10413	-0.000695279	0.863049	0.986685	19.81	20.28	21.99	22.37	8.02	5.6	29.11	23.46	10.41	12.39	14.42	13.4
chr16	68061349	68061727	379	4.23057	4.22765	4.23349	0.000723119	0.863052	0.986685	8.92	16.66	14.18	17.57	25.48	29.59	11.64	27.81	31.23	16.73	8.41	17.05
chr19	10717260	10718641	1382	12.3771	12.3859	12.3682	0.001162	0.863055	0.986685	5260.5	5523.86	5295.02	4889.45	4983.73	6159.17	4691.8	5096.2	4761.98	5069.95	6309.17	5792.97
chr8	142368303	142368489	187	2.93859	2.90525	2.97119	-0.000528084	0.863067	0.986686	7.93	4.35	1.42	16.77	13.68	0.8	5.82	6.08	5.2	15.49	12.02	2.44
chr9	129954885	129955524	640	5.0394	4.98088	5.09563	-0.000807776	0.863097	0.986699	18.82	43.47	28.37	36.74	37.28	24.79	40.75	34.76	41.63	40.89	27.65	19.49
chr19	6738510	6738747	238	8.27497	8.26605	8.28384	-0.000930145	0.863099	0.986699	398.25	314.41	240.42	279.58	292.08	322.31	247.4	304.12	281.04	281.87	471.17	284.38
chr5	442460	443818	1359	9.18388	9.1768	9.19093	-0.00101495	0.86312	0.986704	535.96	718.64	590.07	466.5	495.92	665.42	637.41	616.06	494.41	547.63	600.99	610.17
chr1	155979617	155979872	256	7.7419	7.73631	7.74746	-0.000955185	0.863126	0.986704	198.14	200.67	241.13	203.69	222.24	213.54	171.72	215.49	192.56	177.18	308.91	223.49
chr14	93219172	93219445	274	5.41326	5.4115	5.41502	0.000833114	0.863135	0.986704	51.52	26.8	53.19	44.73	31.14	47.99	49.48	31.28	57.25	47.7	26.44	43.84
chrX	49190139	49190317	179	6.99841	6.97596	7.02051	-0.000876838	0.863159	0.986719	104.02	149.23	129.79	114.23	139.67	118.37	81.5	88.63	156.13	101.6	200.73	150.41
chr16	3263609	3265111	1503	11.6187	11.632	11.6054	0.000978294	0.863173	0.986724	2854.14	3650.45	2826.94	2547.37	3042.05	4122.11	2811.59	3306.23	2409.62	2673.12	4089.12	3404.65
chr1	89080762	89081741	980	7.16137	7.14183	7.18065	-0.000831106	0.863204	0.986746	111.95	91.28	141.84	131.8	263.29	107.17	151.35	212.02	109.29	133.81	161.06	102.91
chr1	58854214	58855089	876	7.0035	7.01224	6.99471	0.000918651	0.863242	0.98676	102.04	94.9	139.72	156.56	153.35	127.97	133.89	129.47	135.31	153.63	110.58	102.3
chr10	103490492	103491357	866	8.75228	8.73529	8.76907	-0.000865928	0.863243	0.98676	333.86	538.26	440.42	597.5	416.65	230.34	325.98	350.17	421.55	688.26	473.58	358.06
chr21	33411950	33412578	629	4.8327	4.89159	4.77131	0.000622516	0.863249	0.98676	52.51	5.8	47.52	27.16	17.93	27.19	20.37	26.94	26.02	65.67	8.41	16.44
chr17	74677638	74678864	1227	7.19421	7.18543	7.20295	-0.000870295	0.863266	0.98676	138.69	115.19	123.4	158.16	128.34	209.54	113.51	194.64	119.7	94.16	209.14	152.85
chr16	21517280	21518017	738	8.77471	8.76806	8.78133	-0.000906097	0.863281	0.98676	389.34	520.87	507.09	424.96	388.81	384.7	360.91	449.23	249.81	390.28	703.16	486.55
chr19	45439504	45440245	742	10.1492	10.1431	10.1553	-0.00105043	0.863283	0.98676	1067.95	1424.97	1082.98	905.84	1076.77	1226.08	1196.23	1162.61	952.4	1175.18	1080.58	1275.15
chr9	131530652	131531797	1146	9.55737	9.56227	9.55246	0.00103219	0.863312	0.98676	703.38	877.3	602.13	749.27	700.23	903.76	832.42	738.58	832.7	636.84	712.77	752.06
chr3	191136415	191136703	289	4.0184	4.00282	4.03381	0.000586206	0.863315	0.98676	19.81	11.59	6.38	25.56	16.04	16.8	5.82	7.82	41.63	30.36	10.82	1.83
chr9	97405391	97406052	662	5.71024	5.71418	5.70629	-0.000785387	0.863335	0.98676	70.34	33.32	58.16	35.95	58.04	59.18	64.03	79.07	20.82	62.57	22.84	63.94
chr5	17224649	17225471	823	6.9777	7.00559	6.94926	0.000849069	0.863372	0.98676	170.4	124.6	87.94	160.56	130.7	96.77	160.08	88.63	78.07	164.17	165.87	84.64
chr4	99945988	99947238	1251	10.8169	10.8111	10.8228	-0.00110015	0.863399	0.98676	1617.78	2153.04	1742.55	1616.77	1717.55	1932.29	1766.7	1650.94	1582.12	1795.92	1908.74	2163
chr1	150463753	150464970	1218	6.42555	6.43191	6.41917	0.000867926	0.863411	0.98676	114.92	87.66	85.82	52.72	84.93	91.98	113.51	48.66	88.47	91.69	90.15	80.99
chr8	41928561	41928888	328	3.71779	3.73308	3.70233	0.000666556	0.863418	0.98676	15.85	10.87	15.6	3.99	7.08	26.39	14.55	9.56	15.61	13.01	15.63	9.74
chr21	43290278	43290923	646	6.9762	6.95806	6.99411	-0.0008693	0.863418	0.98676	182.28	128.95	77.3	158.96	113.72	84.78	139.71	130.34	130.11	138.15	88.95	137.62
chr11	134582292	134582751	460	5.05932	5.10604	5.01103	0.000616584	0.863421	0.98676	41.61	28.98	6.38	85.47	25.01	19.19	14.55	14.77	41.63	68.76	33.66	20.1
chr11	46490039	46490310	272	5.04421	4.94254	5.13919	-0.000792148	0.863423	0.98676	30.71	21.01	21.28	36.74	33.97	40.79	43.66	29.54	62.45	33.45	21.64	20.7
chr12	49233600	49235646	2047	10.584	10.5966	10.5714	0.0010674	0.863432	0.98676	1397.85	1899.48	1575.88	1378.73	1430.19	1608.38	1627	1511.92	1197	1474.4	1522.9	1796.41
chr9	127611671	127612705	1035	9.72377	9.70691	9.74043	-0.000944546	0.863444	0.98676	702.39	986.69	716.31	789.21	846.51	973.34	1021.6	1023.58	957.6	651.71	560.12	917.69
chr14	59275627	59276060	434	4.58798	4.47901	4.68929	-0.00072161	0.863444	0.98676	29.72	19.56	20.57	27.96	18.4	17.6	52.39	13.9	36.43	27.88	12.02	12.18
chr19	4558404	4558578	175	3.59292	3.53314	3.65032	0.000679678	0.863457	0.98676	17.83	12.32	11.35	9.59	10.38	8	5.82	11.3	31.23	15.49	4.81	6.7
chr9	78035487	78035703	217	5.16146	5.04618	5.2682	-0.000809203	0.863466	0.98676	29.72	44.92	36.88	23.17	33.97	29.59	46.57	31.28	72.86	26.64	24.04	29.84
chr1	1374576	1375865	1290	11.1134	11.1094	11.1173	-0.00128315	0.863466	0.98676	2133.92	2340.67	2217.02	2126.4	2036.52	2401.77	2331.35	2121.03	1977.65	2110.62	2364.29	2423.63
chr12	66217024	66217951	928	7.44565	7.41655	7.47417	-0.000895934	0.863467	0.98676	113.93	119.53	212.77	169.35	243.95	165.56	192.1	177.26	208.17	146.2	163.47	179.64
chr2	234425481	234427342	1862	10.9339	10.9248	10.9429	-0.00100265	0.863469	0.98676	2086.37	1823.42	2325.53	1834.84	1782.2	1811.52	1737.6	1808.22	1743.46	1564.85	2424.39	2532.63
chr4	152577774	152578263	490	4.62518	4.57203	4.67644	-0.000628336	0.863496	0.986779	45.57	18.84	8.51	31.15	22.65	16	8.73	25.2	46.84	52.66	7.21	12.79
chr13	27960292	27961795	1504	6.78669	6.78305	6.79032	0.000880589	0.863525	0.986792	127.8	113.01	93.62	73.49	105.7	147.16	125.15	114.7	150.93	86.11	70.92	116.31
chr12	120797949	120799040	1092	6.39319	6.3482	6.43681	-0.000875601	0.863529	0.986792	84.21	70.27	61.7	99.05	92.01	81.58	96.05	58.22	119.7	111.51	66.11	68.2
chr14	95326858	95328458	1601	10.8984	10.9121	10.8846	0.000997647	0.863574	0.986821	1631.65	1750.97	2142.55	2139.98	2019.07	1877.1	1440.72	1915.96	1592.53	1673.88	2369.09	2351.17
chrX	132615242	132615676	435	4.6565	4.69947	4.61221	0.000754133	0.863588	0.986821	37.65	34.77	14.89	18.37	19.82	30.39	34.93	35.63	15.61	28.5	14.42	17.66
chr7	140084882	140085851	970	7.54461	7.56474	7.52421	0.000923824	0.863588	0.986821	224.88	165.9	163.83	217.27	234.51	129.57	171.72	209.41	161.33	170.98	222.37	168.68
chr4	101875618	101876437	820	5.19333	5.26995	5.11241	0.000821911	0.863601	0.986821	38.64	45.64	30.5	39.94	36.8	39.99	20.37	45.18	15.61	26.02	54.09	46.28
chr11	93645285	93645725	441	3.74159	3.81489	3.66436	0.000610192	0.863622	0.986821	12.88	31.15	15.6	7.99	8.02	8.8	0	28.67	15.61	11.77	6.01	14.01
chr19	46000569	46001393	825	7.55609	7.55707	7.55511	0.000982381	0.863628	0.986821	171.39	217.33	172.34	179.73	218	171.15	171.72	181.6	228.99	183.99	155.05	207.04
chrX	19630199	19630968	770	6.04793	6.03424	6.06148	-0.000848048	0.863628	0.986821	76.28	36.22	66.67	85.47	48.6	79.98	78.58	79.07	52.04	49.56	78.13	63.33
chr6	39166132	39167118	987	7.13438	7.08668	7.18056	-0.000878227	0.86364	0.986823	111.95	113.01	170.92	124.61	172.7	122.37	119.33	159.88	244.6	95.4	116.59	134.58
chr2	156319745	156320572	828	5.90727	5.92084	5.89358	0.00085913	0.863652	0.986824	70.34	71	57.45	35.95	65.59	63.18	55.3	59.09	72.86	71.24	33.66	64.55
chr15	64784815	64785794	980	6.78503	6.80061	6.76927	-0.000911395	0.863672	0.986832	105.01	143.44	104.96	99.05	123.63	92.78	75.67	122.52	72.86	125.14	129.81	128.49
chr12	45543343	45544315	973	6.59832	6.60582	6.59078	-0.000921427	0.863683	0.986832	119.87	93.45	82.98	99.85	96.26	91.98	107.69	81.68	67.66	127.62	88.95	104.74
chr6	6057518	6057932	415	4.96136	4.91894	5.00256	0.000805373	0.863705	0.986832	39.63	23.91	26.95	29.56	25.48	35.99	26.19	36.49	62.45	26.64	18.03	22.53
chr22	40651675	40652475	801	8.34712	8.38245	8.31091	0.000663099	0.863709	0.986832	254.6	660.69	408.51	280.38	182.14	215.94	605.39	159.88	244.6	367.36	399.06	129.1
chr1	100400080	100401148	1069	7.51041	7.48912	7.5314	-0.000925807	0.863712	0.986832	155.54	128.23	207.8	214.08	154.77	217.54	139.71	198.98	239.4	185.23	168.28	178.42
chr7	150909272	150909563	292	4.02914	4.02013	4.0381	0.000569944	0.863756	0.98687	22.79	13.76	9.93	42.34	6.13	2.4	5.82	9.56	41.63	19.82	14.42	7.31
chr20	46108193	46108983	791	9.8036	9.82082	9.78618	0.00103323	0.863766	0.98687	918.36	755.59	960.28	1057.61	848.39	886.17	803.31	869.79	681.77	874.73	1006.05	1062.01
chr1	113883488	113883991	504	5.30881	5.27009	5.34651	0.000837004	0.863785	0.986876	38.64	35.5	46.81	36.74	41.05	32.79	46.57	29.54	67.66	44.6	20.43	35.32
chr6	127404649	127405040	392	4.60273	4.67723	4.52417	0.000819719	0.863792	0.986876	23.78	23.91	29.08	30.35	18.4	27.99	14.55	26.94	15.61	22.3	31.25	27.4
chr19	55417987	55418656	670	5.79439	5.79594	5.79284	0.00082689	0.863805	0.986879	57.46	73.89	47.52	47.93	45.77	60.78	81.5	53.87	62.45	67.52	22.84	44.45
chr1	160726323	160727537	1215	6.75815	6.76485	6.75142	0.000937325	0.863815	0.986879	97.09	118.81	85.11	108.64	110.89	131.97	136.8	115.57	98.88	98.5	91.35	105.35
chr6	90216098	90216971	874	10.6834	10.6747	10.6921	-0.00096574	0.863853	0.986885	1569.23	1733.59	1912.76	1687.06	1605.25	1299.66	1443.63	1323.36	1202.21	1800.87	1950.81	2205.63
chr3	186930099	186932159	2061	11.5856	11.5973	11.5737	0.00100302	0.863857	0.986885	3051.29	3115.09	2858.86	2782.22	2947.2	3835.79	2572.92	2841.36	2727.08	2582.68	4217.73	3346.8
chr1	243638226	243638515	290	4.8624	4.85101	4.87371	0.000737304	0.863862	0.986885	13.87	15.21	40.43	37.54	34.92	31.19	14.55	35.63	52.04	25.4	32.45	15.83
chr10	98339532	98340799	1268	10.4453	10.4739	10.4162	0.000762284	0.863863	0.986885	1526.63	1143.17	1489.36	766.05	1402.82	2205.02	969.21	1619.66	884.74	729.77	1901.53	2093.58
chr1	160801107	160801324	218	6.1195	6.12929	6.10964	-0.00090654	0.863878	0.98689	62.41	71.72	80.14	76.68	77.86	51.19	66.94	73.86	46.84	66.91	74.52	85.25
chr5	144187642	144188298	657	8.30657	8.29589	8.31716	-0.00101668	0.86389	0.986891	275.41	299.19	363.12	351.47	292.55	303.92	360.91	260.68	296.65	351.25	328.14	316.05
chr1	248816871	248817482	612	5.85512	5.84527	5.86491	0.000832507	0.863915	0.986906	60.43	60.13	63.12	57.51	69.36	34.39	43.66	81.68	93.68	50.18	38.46	42.02
chr5	36151089	36152575	1487	11.3835	11.3754	11.3915	-0.00120776	0.863928	0.986906	2716.44	2888.34	2629.07	2511.43	2383.34	2811.26	2765.02	2388.65	2815.56	2354.7	2863.11	2931.5
chr12	111368315	111369516	1202	9.47593	9.48937	9.46237	0.000980082	0.863941	0.986906	652.86	970.03	662.41	563.95	713.92	749.4	771.29	795.06	603.7	586.04	704.36	772.15
chr2	88350625	88351433	809	5.60456	5.60427	5.60484	0.000839672	0.863945	0.986906	66.38	57.23	43.26	32.75	49.07	43.19	58.21	61.69	57.25	48.32	34.86	31.67
chr1	209576760	209577054	295	4.79822	4.6363	4.94378	-0.000691234	0.863979	0.986922	25.76	28.98	26.24	29.56	20.29	18.4	29.11	18.25	88.47	21.06	18.03	9.74
chr1	2174038	2175009	972	5.55579	5.4953	5.61385	-0.000699941	0.863981	0.986922	37.65	69.55	24.11	17.57	35.39	86.38	84.41	47.79	62.45	47.7	21.64	29.84
chr7	131090254	131090625	372	5.30573	5.28025	5.33076	-0.000695532	0.863995	0.986922	37.65	72.44	39.01	35.15	29.73	19.19	61.12	13.9	26.02	74.34	21.64	44.45
chr12	108573098	108573580	483	5.38046	5.36406	5.39667	-0.000668022	0.864001	0.986922	44.58	48.54	34.75	80.68	27.37	11.2	49.48	33.02	15.61	79.3	57.69	17.66
chr15	73920349	73920972	624	7.1567	7.18886	7.12381	0.000815359	0.864029	0.986927	235.78	154.31	137.59	129.41	141.56	76.78	107.69	75.6	124.9	219.3	139.43	169.9
chr22	41320509	41320955	447	3.81775	3.84853	3.7863	-0.0006568	0.864034	0.986927	15.85	23.91	16.31	10.38	10.38	9.6	0	29.54	10.41	20.44	10.82	11.57
chr19	48513383	48514252	870	9.12337	9.12992	9.11679	0.00101544	0.86405	0.986927	556.76	608.53	492.2	473.69	570.47	659.83	567.56	644.74	608.91	479.49	460.36	569.98
chr8	59327203	59328431	1229	6.44728	6.41898	6.47504	-0.000830567	0.864071	0.986927	94.11	59.4	75.18	59.11	81.63	143.96	98.96	103.4	93.68	48.94	92.55	96.21
chr1	226939365	226940746	1382	12.3988	12.4069	12.3906	0.0011568	0.864076	0.986927	5247.62	6075.15	5313.46	5101.13	4938.43	5908.04	4936.29	5031.9	5095.06	4819.05	6286.33	6048.73
chr11	94786540	94786811	272	3.82521	3.81571	3.83464	0.000697235	0.864077	0.986927	15.85	13.76	9.93	9.59	8.97	26.39	8.73	11.3	26.02	8.67	13.22	17.66
chr17	27879904	27880519	616	6.1009	6.08711	6.11457	0.000889619	0.864079	0.986927	83.22	71.72	54.61	63.9	60.87	73.58	107.69	56.48	72.86	60.71	56.49	61.5
chr4	68569363	68570430	1068	6.41765	6.33004	6.50025	-0.000425375	0.864093	0.986928	154.55	32.6	66.67	63.9	127.4	37.59	52.39	112.96	31.23	13.63	332.95	0
chr2	102418006	102419252	1247	7.46166	7.43668	7.48621	-0.000823262	0.864102	0.986928	158.51	100.7	232.62	209.29	194.4	143.96	171.72	192.03	176.95	150.54	299.29	85.25
chr5	43017473	43019208	1736	11.5664	11.5784	11.5542	0.00101296	0.864119	0.986928	3102.8	3443.99	2903.54	2761.45	2991.56	3145.57	2209.11	3148.95	2607.38	2886.23	4105.95	3084.95
chr16	84593488	84595048	1561	10.3124	10.3389	10.2854	0.000769181	0.864123	0.986928	1576.17	1322.83	1205.67	1787.71	1308.92	569.45	1009.96	566.53	1431.2	1802.11	1573.39	1104.64
chr12	49346763	49348028	1266	8.84284	8.83482	8.85082	-0.00102333	0.864153	0.986951	428.96	567.96	465.96	394.61	432.69	449.48	494.79	523.96	421.55	402.67	427.9	499.34
chr2	239301384	239301703	320	4.67814	4.70713	4.64855	-0.000717142	0.86419	0.986972	34.67	24.63	20.57	30.35	21.71	24.79	0	19.12	20.82	40.27	26.44	43.84
chr12	66742345	66743204	860	6.58311	6.59863	6.56742	0.000885304	0.864193	0.986972	75.29	65.2	129.08	83.08	97.67	131.17	96.05	106.88	93.68	86.73	93.75	91.95
chr15	90993962	90995137	1176	10.364	10.3751	10.3528	0.00103251	0.864228	0.986989	1258.16	1732.86	1224.11	1203.79	1323.08	1226.08	1519.31	1175.64	1118.94	1305.9	1216.4	1510.2
chr8	115457821	115458069	249	3.74668	3.76105	3.73217	0.000721335	0.86423	0.986989	12.88	15.94	21.99	11.98	8.97	9.6	11.64	8.69	15.61	11.77	19.23	12.79
chr21	14522803	14523756	954	6.99107	7.01747	6.96418	0.000830323	0.864239	0.986989	163.46	118.08	110.64	162.16	148.63	74.38	72.76	112.96	130.11	166.64	186.31	80.38
chr11	44623129	44624126	998	6.35789	6.36002	6.35575	0.000871126	0.864284	0.987028	85.2	84.76	55.32	108.64	98.15	60.78	113.51	86.02	78.07	66.29	81.73	65.77
chr3	122890061	122890715	655	7.12758	7.104	7.15077	-0.000842253	0.86431	0.987046	89.16	89.11	202.13	115.03	160.43	169.56	113.51	170.31	156.13	87.35	174.29	151.02
chr2	104109430	104109893	464	4.36174	4.37036	4.35307	-0.000642869	0.864339	0.987062	42.6	7.97	18.44	31.95	12.74	10.4	17.46	19.12	10.41	17.35	13.22	45.06
chr7	105101986	105102234	249	3.45852	3.55025	3.36057	0.00066457	0.864346	0.987062	18.82	10.14	9.22	12.78	11.32	8	11.64	4.34	5.2	21.06	8.41	10.96
chr14	93205887	93206486	600	7.99742	7.97866	8.01594	-0.00086316	0.864367	0.987075	224.88	295.57	273.05	328.31	278.87	112.77	227.02	181.6	270.63	328.33	286.07	259.41
chr11	115709286	115709637	352	3.87604	3.81116	3.93812	-0.000537586	0.864392	0.987075	11.89	23.18	4.96	26.36	14.63	3.2	14.55	12.16	20.82	38.41	4.81	1.22
chr18	35247383	35248391	1009	8.73944	8.74185	8.73702	-0.000997524	0.864397	0.987075	408.16	419.45	458.15	427.36	436.47	419.09	340.53	395.36	333.08	434.89	527.67	528.57
chr18	35756383	35756870	488	5.54277	5.48675	5.5967	-0.000819469	0.864404	0.987075	52.51	39.12	38.3	57.51	26.42	55.19	64.03	50.4	62.45	43.98	40.87	28.62
chr1	6599831	6600007	177	7.24968	7.24274	7.25657	-0.00096002	0.86441	0.987075	151.57	113.01	157.45	182.13	140.61	163.96	148.44	159.88	150.93	160.45	137.03	160.76
chr9	89384351	89385221	871	4.87712	4.8627	4.89139	0.000712181	0.864442	0.987082	22.79	28.98	41.13	13.58	21.71	46.39	23.28	40.84	52.04	12.39	31.25	18.27
chr22	46267434	46268586	1153	8.3666	8.37376	8.35941	0.000917547	0.864445	0.987082	333.86	485.37	260.99	268.4	318.5	323.11	451.13	279.79	338.28	273.2	299.29	328.83
chr17	36719206	36719442	237	5.94217	5.98961	5.8931	0.00086233	0.864451	0.987082	53.5	56.51	83.69	71.89	55.68	59.98	55.3	74.73	31.23	59.47	87.74	48.11
chr10	18651274	18652203	930	9.75085	9.74437	9.7573	-0.00107673	0.86447	0.987082	817.31	989.59	808.51	794.81	821.97	914.16	925.55	756.83	785.86	814.02	861.82	1048.62
chr1	231357459	231358511	1053	6.69091	6.72362	6.65744	0.000907685	0.86448	0.987082	117.89	96.35	85.82	111.03	101.45	121.57	119.33	125.99	67.66	124.52	84.14	84.04
chr6	142919416	142919580	165	3.13671	3.15074	3.12254	0.000647123	0.864502	0.987082	5.94	10.87	8.51	8.79	10.38	8.8	11.64	2.61	10.41	14.25	3.61	9.74
chr20	30290255	30290811	557	4.90816	4.80372	5.00554	-0.000616953	0.864514	0.987082	41.61	36.95	55.32	11.98	11.32	10.4	34.93	32.15	78.07	14.25	10.82	22.53
chr9	34572012	34572361	350	4.33182	4.21763	4.43763	-0.000728125	0.86452	0.987082	18.82	22.46	16.31	21.57	18.87	13.6	26.19	9.56	41.63	21.06	7.21	24.36
chr1	211188115	211189306	1192	6.26633	6.25518	6.27739	-0.000855396	0.864533	0.987082	81.24	63.75	76.6	66.3	100.03	70.38	34.93	79.07	83.27	72.48	123.8	71.86
chr5	60206703	60207612	910	8.79523	8.78094	8.80938	-0.000901957	0.864551	0.987082	454.72	248.48	539.72	390.61	458.64	547.06	363.82	394.49	468.39	395.24	466.37	603.47
chr13	114115333	114115630	298	5.90905	5.93697	5.88057	0.00075917	0.864554	0.987082	65.38	45.64	26.24	110.23	87.29	32.79	66.94	61.69	52.04	73.1	57.69	42.02
chr14	95291955	95292152	198	3.75048	3.77781	3.72262	-0.000727265	0.864555	0.987082	12.88	16.66	11.35	15.98	9.44	16	14.55	23.46	5.2	11.15	9.62	15.22
chr3	14431432	14432829	1398	12.1393	12.1509	12.1277	0.00103181	0.864557	0.987082	4721.57	4633.52	4675.88	4538.78	4258.96	4456.42	3699.31	4247.27	3388.03	4430.63	5756.26	5328.34
chr11	30205550	30205775	226	4.28857	4.19041	4.38047	-0.000638731	0.864564	0.987082	17.83	16.66	12.06	29.56	27.84	5.6	2.91	15.64	46.84	18.58	31.25	9.74
chr6	2858600	2859363	764	9.34937	9.34553	9.35321	-0.000937031	0.864604	0.987106	729.14	571.58	628.37	667	597.84	709.41	526.81	539.6	426.76	770.03	800.52	860.45
chr5	78907389	78908753	1365	6.92133	6.92797	6.91466	0.000851874	0.86461	0.987106	141.67	105.04	96.45	99.85	123.63	163.96	168.81	129.47	119.7	92.92	149.04	63.94
chr4	38760930	38762543	1614	10.8734	10.8642	10.8824	-0.000966722	0.864629	0.987106	1791.15	2284.88	1925.53	1901.94	1843.54	1437.22	1443.63	1657.02	1540.49	1955.13	2409.96	2320.11
chr10	62305878	62307367	1490	6.94247	6.95033	6.93457	0.00085754	0.864634	0.987106	71.33	97.07	146.81	120.62	159.02	147.16	81.5	120.78	161.33	97.88	164.67	107.78
chr12	92785127	92785865	739	7.30195	7.29677	7.30711	0.000960788	0.864646	0.987106	179.31	151.41	164.54	133.4	144.39	170.36	157.17	139.03	197.77	168.5	161.06	126.66
chr10	72337254	72337440	187	6.59925	6.58739	6.61102	-0.000880548	0.86465	0.987106	115.91	92	83.69	71.89	88.71	124.77	122.24	108.61	83.27	93.54	61.3	117.53
chr15	45614141	45614826	686	7.06318	7.01888	7.10617	-0.000894598	0.864673	0.987106	113.93	100.7	143.26	103.05	142.03	175.15	174.63	118.17	182.15	109.03	115.39	127.27
chr22	46623103	46624441	1339	7.49764	7.5012	7.49408	-0.000837543	0.864674	0.987106	161.48	174.59	160.99	235.65	159.96	194.35	107.69	172.91	72.86	283.73	188.71	255.76
chr11	86159840	86160398	559	5.85801	5.91838	5.79501	0.000542011	0.86468	0.987106	78.26	67.37	21.99	151.77	20.29	23.19	43.66	53	41.63	115.23	12.02	67.59
chr18	79506098	79508041	1944	10.3738	10.3653	10.3822	-0.000966859	0.864712	0.987111	1156.12	1270.67	1489.36	1265.3	1604.31	1128.5	1100.19	1672.67	1113.73	1235.89	1152.69	1732.47
chr8	3584989	3585225	237	3.12813	3.01558	3.23254	-0.000529559	0.864714	0.987111	2.97	1.45	10.64	7.19	7.08	19.19	5.82	6.95	20.82	16.11	0	6.7
chr17	65032999	65033222	224	5.43341	5.4933	5.37093	0.000827872	0.864726	0.987111	30.71	49.26	65.25	35.15	46.71	43.19	32.02	46.92	26.02	43.36	38.46	61.5
chr2	85669547	85670172	626	4.89818	4.89089	4.90544	-0.000669818	0.864735	0.987111	42.6	20.28	17.02	57.51	30.2	10.4	23.28	29.54	20.82	64.43	20.43	21.31
chr2	25851623	25852229	607	7.30272	7.29079	7.31456	0.000844227	0.864736	0.987111	211.01	115.91	143.26	157.36	139.2	172.75	162.99	138.16	307.06	141.24	104.57	101.09
chr8	65781382	65781766	385	4.43842	4.48911	4.3859	0.00073421	0.86477	0.987116	28.73	8.69	17.02	31.15	25.95	23.19	20.37	33.89	15.61	22.92	18.03	14.61
chr18	55534228	55534924	697	5.89534	5.92757	5.86238	0.000853625	0.864781	0.987116	64.39	44.92	80.14	55.12	64.64	55.99	61.12	59.09	52.04	73.72	32.45	70.64
chr16	10896636	10897753	1118	8.69354	8.7171	8.6696	0.000900026	0.864787	0.987116	381.41	429.59	410.64	466.5	539.33	297.52	352.18	431.85	265.42	319.66	558.92	515.17
chrX	38801028	38801749	722	8.59789	8.61775	8.57777	0.000888991	0.864797	0.987116	254.6	365.12	440.42	308.34	408.63	579.85	358	437.07	312.26	276.29	478.39	430.53
chr14	74685021	74685344	324	5.29565	5.32163	5.26919	0.00083	0.864797	0.987116	57.46	25.36	41.84	29.56	37.75	47.99	46.57	37.36	31.23	29.74	44.47	42.02
chr20	1242654	1242940	287	3.64655	3.52943	3.75487	-0.000676602	0.864805	0.987116	12.88	5.07	12.77	12.78	16.99	8.8	17.46	6.08	20.82	16.11	13.22	7.31
chr12	13541743	13541974	232	4.64946	4.58179	4.71411	0.000742086	0.864815	0.987116	26.75	15.94	29.79	33.55	24.06	13.6	17.46	20.85	62.45	17.97	16.83	21.92
chrX	150898067	150899809	1743	10.7252	10.7134	10.7369	-0.00108002	0.864826	0.987117	1874.36	1862.54	1534.04	1560.85	1470.3	1772.33	1822	1619.66	1941.22	1352.36	1724.84	1779.36
chr17	21252260	21252466	207	5.05555	5.08177	5.02884	0.000786631	0.864845	0.98712	41.61	33.32	32.62	43.93	16.51	35.19	26.19	26.94	36.43	21.68	46.88	37.76
chr12	79848406	79848685	280	4.01409	3.92306	4.09972	-0.000669463	0.864855	0.98712	13.87	5.07	16.31	18.37	11.8	25.59	11.64	13.9	31.23	6.19	21.64	18.27
chr2	212914322	212914715	394	4.17942	4.13008	4.22713	-0.000746113	0.864866	0.98712	24.77	11.59	11.35	25.56	11.8	19.99	26.19	16.51	20.82	17.97	13.22	17.66
chr1	32144551	32144810	260	3.90353	3.81739	3.98482	-0.000723532	0.864886	0.98712	10.9	14.49	14.89	13.58	17.93	12.8	14.55	6.08	26.02	22.92	12.02	13.4
chr22	39316469	39316695	227	7.46966	7.47496	7.46435	0.000948863	0.864894	0.98712	168.42	205.74	157.45	144.58	160.9	230.34	186.28	171.18	187.36	162.31	191.11	161.37
chr1	154982758	154983669	912	10.6849	10.6801	10.6896	-0.00113523	0.864896	0.98712	1728.73	1638.68	1622.69	1601.59	1454.73	1797.93	1824.91	1445.88	1379.15	1630.51	1812.58	1816.51
chr2	219249313	219249485	173	7.29937	7.26146	7.33631	-0.000885376	0.864903	0.98712	141.67	110.84	140.43	185.32	139.2	203.15	151.35	163.36	234.2	134.43	177.89	108.39
chr4	155376243	155377278	1036	11.3956	11.4058	11.3854	0.00108533	0.86493	0.987122	2878.91	2865.16	2536.87	2337.29	2524.42	3136.77	2514.71	2356.5	2420.02	2626.66	2872.72	3259.72
chr19	35442080	35442486	407	5.36914	5.43026	5.30532	0.000780606	0.864932	0.987122	56.47	29.7	36.88	58.31	50.96	26.39	49.48	58.22	10.41	52.66	37.26	29.23
chr11	18720772	18722502	1731	10.0771	10.0916	10.0624	0.00104116	0.864936	0.987122	997.61	1385.85	1090.78	957.76	1039.97	1074.92	1073.99	1105.26	817.08	1079.78	1212.79	1126.56
chr6	10434221	10434408	188	3.68447	3.56417	3.79551	-0.000639069	0.864969	0.987147	18.82	8.69	14.18	15.18	8.49	5.6	0	18.25	36.43	9.29	10.82	8.53
chr12	92300728	92301180	453	4.48207	4.4592	4.50459	-0.000699377	0.864981	0.987149	31.7	10.14	30.5	19.97	18.87	20.79	46.57	33.89	5.2	11.77	15.63	23.14
chr17	27348900	27349630	731	9.37402	9.36528	9.38271	-0.000962901	0.865004	0.987156	759.85	862.08	604.96	535.2	593.59	601.44	730.55	525.69	567.27	739.06	685.13	757.54
chr19	57905285	57905821	537	5.79926	5.84233	5.75487	0.000648231	0.865011	0.987156	47.55	39.84	34.75	97.45	101.45	23.19	40.75	35.63	52.04	140.63	34.86	20.1
chr19	30046446	30047006	561	6.55512	6.52217	6.58735	-0.000826836	0.865018	0.987156	113.93	75.34	85.11	122.22	110.89	43.99	64.03	84.28	135.31	111.51	111.78	70.03
chr19	53553844	53555187	1344	10.7564	10.7424	10.7702	-0.000920233	0.865033	0.98716	1693.07	2318.21	1657.44	1552.87	1935.08	1122.1	1373.78	1426.76	1910	2435.86	1484.44	1847.56
chr1	92911117	92911337	221	3.70817	3.59995	3.80884	-0.000724645	0.865076	0.987167	12.88	10.14	16.31	9.59	9.44	14.4	17.46	14.77	20.82	8.05	12.02	10.96
chr20	32052066	32053574	1509	9.61244	9.62732	9.5974	0.00100125	0.865095	0.987167	847.03	862.08	631.2	773.24	968.72	663.03	814.95	781.16	624.52	884.64	723.59	819.04
chr11	105220236	105220514	279	4.49643	4.43538	4.555	0.000720546	0.865106	0.987167	24.77	13.04	14.18	25.56	30.67	21.59	34.93	11.3	41.63	24.16	15.63	13.4
chr22	17236851	17237718	868	7.86898	7.86221	7.87571	-0.000989675	0.865107	0.987167	186.25	274.56	257.45	236.44	222.24	219.14	206.65	271.97	234.2	234.17	227.17	235.06
chr2	191637480	191639003	1524	6.94454	6.9732	6.9153	0.000830454	0.865115	0.987167	98.08	85.48	98.58	206.89	163.26	101.57	133.89	119.04	88.47	178.41	108.18	96.21
chr4	82274655	82276309	1655	7.49198	7.48237	7.50152	-0.000946743	0.865119	0.987167	158.51	155.03	205.67	178.93	178.83	195.95	221.2	215.49	150.93	162.93	140.63	196.08
chr13	94326976	94327947	972	8.18776	8.1691	8.20618	-0.000812547	0.865127	0.987167	202.1	264.42	313.47	226.06	214.69	506.27	343.44	448.36	182.15	157.35	364.2	276.46
chr5	131786963	131787491	529	4.05644	4.08097	4.03147	0.000616721	0.865144	0.987167	35.66	11.59	4.26	8.79	10.85	30.39	14.55	12.16	26.02	24.16	7.21	14.01
chr3	52244235	52244709	475	7.28658	7.2709	7.30209	-0.000794057	0.865158	0.987167	136.71	199.22	140.43	207.69	182.61	59.98	189.19	112.09	88.47	260.81	155.05	141.28
chr17	50391295	50391995	701	7.49169	7.50755	7.47566	0.000805416	0.86518	0.987167	237.76	173.14	110.64	290.76	146.75	132.76	157.17	92.11	244.6	232.31	219.96	121.79
chr4	143789725	143790132	408	3.99112	3.9158	4.0627	-0.000685477	0.865181	0.987167	5.94	10.87	15.6	19.17	22.18	16.8	34.93	22.59	10.41	11.15	9.62	11.57
chr3	57787580	57788739	1160	7.18407	7.17632	7.19177	-0.000930651	0.865183	0.987167	154.55	105.77	159.57	131	174.59	142.36	174.63	148.58	114.5	167.88	138.23	133.36
chr2	213104096	213105058	963	5.5724	5.60364	5.54047	0.000762606	0.865185	0.987167	62.41	44.19	46.1	19.97	33.5	85.58	43.66	66.91	46.84	33.45	38.46	49.93
chr11	101047036	101047320	285	4.18817	4.13897	4.23575	0.000664675	0.865194	0.987167	14.86	16.66	4.96	32.75	18.87	17.6	23.28	19.12	36.43	14.87	10.82	8.53
chr1	51663686	51664088	403	4.72964	4.59691	4.85118	-0.000639115	0.865219	0.987167	33.68	6.52	36.17	23.17	24.06	21.59	26.19	28.67	78.07	15.49	15.63	9.13
chr6	132338255	132338624	370	3.80727	3.86554	3.74655	0.000717025	0.865235	0.987167	15.85	12.32	20.57	14.38	7.55	16.8	14.55	18.25	10.41	17.97	9.62	9.74
chr15	85490753	85491162	410	5.32166	5.27536	5.36652	-0.000788659	0.865237	0.987167	32.69	23.18	47.52	40.74	59.45	28.79	26.19	51.27	62.45	45.84	25.24	36.54
chr5	42630991	42631489	499	4.15565	4.18514	4.12553	-0.00071428	0.865238	0.987167	22.79	15.94	15.6	17.57	10.85	26.39	11.64	33.89	10.41	13.63	12.02	23.14
chr3	122392948	122393218	271	4.6094	4.62822	4.59033	-0.000789706	0.865239	0.987167	31.7	15.21	29.08	23.96	21.23	27.19	37.84	26.94	5.2	31.59	20.43	22.53
chr16	4664792	4665808	1017	7.48002	7.46624	7.49367	-0.000935366	0.865296	0.987211	205.07	138.37	153.19	179.73	154.3	230.34	165.9	183.34	192.56	158.59	201.93	179.03
chr17	50558973	50559460	488	6.89691	6.89062	6.90317	-0.00090981	0.865303	0.987211	100.06	150.68	142.55	111.03	105.22	102.37	139.71	140.76	93.68	109.03	98.56	136.41
chr12	71746851	71747699	849	6.58062	6.59688	6.56418	0.000906256	0.865318	0.987211	115.91	93.45	90.78	95.06	73.61	111.97	139.71	92.11	67.66	91.07	90.15	87.08
chr6	30679031	30679291	261	8.29854	8.30917	8.28783	0.000971967	0.86532	0.987211	356.64	252.11	311.35	306.74	275.56	400.69	346.36	272.84	301.85	292.4	338.96	322.74
chr9	26891959	26893193	1235	10.7411	10.7329	10.7493	-0.00102972	0.865335	0.987216	1450.35	2162.45	1821.98	1643.93	1606.19	1526	1720.13	1470.21	1582.12	1705.47	1752.48	2097.23
chr5	111158174	111158415	242	4.39334	4.387	4.39966	-0.000792057	0.86535	0.987221	17.83	23.91	16.31	25.56	17.93	23.99	32.02	18.25	10.41	27.88	20.43	17.66
chr1	153957654	153958891	1238	11.6638	11.6583	11.6693	-0.00120645	0.865379	0.987227	3288.06	3391.1	3193.61	3110.53	3060.92	3348.72	3000.77	3043.82	3127.82	2925.88	3783.82	3659.2
chr6	25749697	25750368	672	7.20424	7.21613	7.19226	0.00076106	0.865379	0.987227	189.22	134.75	153.19	228.46	132.12	54.39	110.6	92.11	270.63	202.57	91.35	110.22
chr1	45787977	45788292	316	5.18269	5.18891	5.17644	0.000823816	0.865387	0.987227	22.79	31.88	53.9	36.74	39.16	34.39	43.66	27.81	36.43	30.97	33.66	44.45
chr7	479322	479988	667	4.59652	4.60674	4.58623	0.000718263	0.865406	0.987229	17.83	25.36	38.3	23.17	31.14	10.4	2.91	29.54	41.63	21.06	26.44	22.53
chr11	68206160	68206643	484	6.0713	6.06324	6.07931	0.000806102	0.86541	0.987229	95.11	54.33	70.21	46.33	52.85	82.38	78.58	79.07	104.09	41.51	34.86	67.59
chr10	105950425	105950660	236	3.28002	3.21041	3.34643	-0.000542513	0.865422	0.98723	11.89	2.17	8.51	14.38	16.99	1.6	5.82	5.21	15.61	22.92	8.41	3.04
chr7	131231141	131231956	816	9.02865	9.05193	9.00499	0.000919619	0.865472	0.987238	559.73	486.1	603.54	431.35	452.04	651.83	387.1	516.14	353.9	556.31	723.59	545.62
chr19	13589068	13589890	823	6.97196	6.96818	6.97573	0.000885653	0.865479	0.987238	149.59	123.15	129.08	132.6	89.65	127.17	195.01	123.39	135.31	109.03	90.15	102.3
chr17	78186371	78187635	1265	9.88405	9.87436	9.89367	-0.00109849	0.865481	0.987238	946.1	1132.3	880.85	877.88	834.71	959.75	1091.46	930.61	910.76	867.29	1003.65	903.69
chr1	160046417	160047733	1317	8.19482	8.20197	8.18764	0.000999215	0.865481	0.987238	346.74	283.98	304.96	258.01	301.99	271.13	299.79	312.81	312.26	325.85	236.79	261.85
chr10	114459026	114459219	194	3.13769	3.11003	3.16483	-0.00059625	0.865481	0.987238	18.82	7.97	3.55	6.39	7.08	8	23.28	7.82	0	13.01	3.61	6.09
chr17	46940496	46941318	823	7.20886	7.19946	7.21819	-0.000898642	0.865509	0.987255	151.57	134.02	107.09	134.2	167.04	187.95	125.15	212.02	145.72	141.86	131.02	137.62
chr18	21179594	21180120	527	5.39029	5.35239	5.42722	0.000784471	0.865518	0.987255	29.72	47.09	51.77	48.73	38.22	29.59	55.3	18.25	72.86	45.22	33.66	32.88
chr20	25863229	25863601	373	4.54568	4.42195	4.65964	-0.000737106	0.865541	0.98727	32.69	16.66	27.66	19.97	21.23	10.4	26.19	19.12	52.04	19.82	18.03	16.44
chr8	10041629	10042217	589	5.54161	5.54204	5.54117	0.000786069	0.865576	0.987298	48.54	72.44	30.5	40.74	37.75	49.59	52.39	66.91	62.45	30.97	24.04	42.63
chr7	24820912	24821912	1001	10.2251	10.2175	10.2327	-0.000948102	0.865586	0.987298	1201.69	1162	1239.71	1365.95	1278.73	895.76	925.55	1072.24	895.15	1420.5	1573.39	1332.39
chr14	24057955	24058935	981	6.41414	6.38468	6.443	-0.000692208	0.865613	0.987303	83.22	160.83	61.7	11.98	76.44	107.17	58.21	89.5	93.68	79.91	63.7	137.01
chr7	44980337	44981096	760	9.00569	8.9905	9.02072	-0.000860618	0.865615	0.987303	491.38	644.75	523.4	480.88	650.69	260.73	384.19	411.87	484	799.15	445.93	591.29
chr8	33553806	33555332	1527	10.2807	10.2731	10.2882	-0.0009408	0.865625	0.987303	1227.45	1074.34	1336.88	1112.73	1345.26	1327.65	1068.17	1307.72	785.86	1100.22	1658.73	1582.06
chr19	18795322	18795917	596	5.3269	5.3079	5.34564	0.000809111	0.865633	0.987303	36.66	28.25	38.3	59.91	45.77	28.79	34.93	27.81	67.66	41.51	28.85	43.24
chr10	14645284	14645535	252	7.16204	7.19266	7.13074	0.000797197	0.86568	0.987343	97.09	106.49	231.21	176.53	89.65	176.75	96.05	154.67	130.11	231.69	139.43	88.91
chr4	105305018	105305472	455	4.87422	4.89892	4.8491	0.000636449	0.86569	0.987343	23.78	21.01	18.44	51.12	54.26	10.4	29.11	14.77	36.43	58.23	24.04	10.35
chr2	177211842	177213488	1647	12.255	12.2633	12.2466	0.00114526	0.865728	0.987364	4880.08	5636.87	4612.05	4296.74	4657.21	5414.57	4479.33	4576.59	4486.15	4701.35	5505.05	5408.11
chr1	67759950	67760746	797	6.24495	6.24508	6.24481	0.000836775	0.865741	0.987364	84.21	93.45	57.45	97.45	74.55	47.99	101.87	70.38	83.27	80.53	75.72	43.24
chr19	18397196	18397948	753	9.44566	9.43309	9.45812	-0.000977654	0.865757	0.987364	845.05	638.96	498.58	746.88	813.48	604.64	780.03	725.55	713	696.93	622.62	682.03
chr10	126036176	126036900	725	6.63894	6.61532	6.66218	-0.000802955	0.865767	0.987364	86.19	100.7	137.59	87.87	143.92	31.99	107.69	104.27	93.68	107.17	92.55	102.3
chr6	89970155	89970434	280	3.92223	4.03194	3.80349	0.00072041	0.865811	0.987364	12.88	19.56	16.31	9.59	19.82	19.99	8.73	13.03	5.2	20.44	13.22	23.14
chr8	102795103	102795870	768	5.60256	5.63264	5.57184	-0.000832163	0.865814	0.987364	42.6	50.71	53.9	48.73	56.15	45.59	23.28	57.35	26.02	70	66.11	42.63
chr1	153783249	153784169	921	10.6536	10.6619	10.6453	0.0011723	0.865819	0.987364	1474.13	1892.96	1567.37	1494.55	1546.74	1745.14	1650.28	1571.87	1493.65	1490.51	1652.72	1750.74
chr14	22489306	22489508	203	3.15649	3.10368	3.20744	-0.00051542	0.865835	0.987364	21.79	15.94	2.84	4.79	1.42	4.8	26.19	7.82	0	11.15	7.21	3.04
chr3	66533547	66533950	404	5.11064	5.12158	5.09962	0.000805989	0.865838	0.987364	41.61	47.09	38.3	27.96	36.33	17.6	43.66	36.49	31.23	24.78	34.86	34.71
chr3	104102198	104103212	1015	6.24572	6.21203	6.27863	-0.000809182	0.865843	0.987364	65.38	74.62	49.65	76.68	68.89	109.57	55.3	62.56	114.5	123.9	50.48	59.07
chr10	32940454	32941111	658	5.0133	5.09207	4.92999	0.00076315	0.865846	0.987364	43.59	34.77	32.62	35.95	29.73	27.99	26.19	42.58	5.2	37.79	54.09	17.05
chr1	23742922	23744303	1382	10.3082	10.312	10.3044	0.0011084	0.865853	0.987364	1104.61	1367.74	1282.27	1156.66	1290.05	1426.02	1350.49	1312.93	1389.56	1075.44	1143.08	1315.95
chr2	37890834	37891245	412	6.74565	6.71243	6.77812	-0.000905668	0.865881	0.987364	104.02	89.83	119.15	92.66	89.18	134.36	139.71	94.71	119.7	112.75	104.57	87.08
chr19	46728462	46729563	1102	7.97181	7.97733	7.96627	-0.000928872	0.865885	0.987364	301.17	210.81	238.3	225.26	224.6	311.92	229.93	303.25	166.54	300.46	247.61	252.72
chr2	73451440	73451913	474	4.91181	4.81509	5.00244	-0.000661593	0.865888	0.987364	46.56	9.42	12.77	43.93	33.03	23.19	34.93	30.41	67.66	28.5	16.83	14.01
chr7	18257824	18258062	239	4.06745	4.16417	3.96377	0.000684901	0.865937	0.987364	20.8	13.04	19.86	10.38	20.29	23.19	23.28	18.25	0	22.92	4.81	24.36
chr12	104974306	104975233	928	10.2814	10.2756	10.2871	-0.000974213	0.865962	0.987364	1206.65	1098.25	1374.46	1364.35	1179.64	1214.08	1085.63	1075.72	910.76	1273.68	1537.33	1613.72
chr18	59011713	59012479	767	4.79665	4.84075	4.75116	0.000685298	0.865964	0.987364	31.7	30.43	17.02	36.74	34.45	21.59	40.75	17.38	15.61	58.85	18.03	10.96
chr6	46116339	46116631	293	4.03707	4.10976	3.96053	0.000614518	0.865975	0.987364	26.75	7.24	14.18	36.74	12.27	6.4	11.64	30.41	10.41	19.82	14.42	6.7
chr17	7260960	7262071	1112	8.63056	8.63994	8.62112	0.000902428	0.865977	0.987364	327.91	464.37	490.07	239.64	420.42	451.08	392.92	443.15	468.39	307.27	329.34	421.4
chr17	9004033	9004755	723	5.87069	5.83742	5.90322	-0.000810179	0.86599	0.987364	80.24	80.41	51.06	33.55	61.81	35.99	66.94	73.86	67.66	46.46	43.27	60.9
chr4	148441990	148443382	1393	11.8447	11.8539	11.8355	0.00109277	0.866015	0.987364	3481.24	3822.87	3830.49	3392.5	3543.63	4138.91	3248.17	3382.69	3341.19	3433.86	4690.11	3830.92
chr1	25045853	25047055	1203	6.07787	6.11693	6.03773	0.000759458	0.866041	0.987364	52.51	63.75	75.89	102.25	76.44	45.59	96.05	56.48	31.23	125.76	44.47	40.19
chr7	23531067	23532603	1537	11.2386	11.2525	11.2245	0.000969153	0.866054	0.987364	2358.8	2856.47	2360.99	2201.49	2500.83	2360.18	2115.97	2111.47	1660.19	2362.14	3107.11	3000.31
chr4	85084468	85084735	268	4.69735	4.68492	4.70967	0.000704114	0.866062	0.987364	25.76	13.04	28.37	35.15	26.42	25.59	49.48	17.38	31.23	31.59	6.01	21.31
chr9	110049544	110049940	397	7.5421	7.56447	7.51939	0.000984607	0.866077	0.987364	163.46	197.05	192.2	209.29	182.61	191.15	229.93	186.82	119.7	180.27	195.92	188.17
chr1	173444790	173445448	659	4.54532	4.53594	4.55464	0.000705801	0.866079	0.987364	44.58	14.49	14.89	28.76	18.87	17.6	17.46	31.28	41.63	19.82	19.23	11.57
chr7	139776475	139778839	2365	10.1703	10.1808	10.1597	0.00102522	0.866116	0.987364	997.61	1437.29	1100	1036.84	1220.69	1171.69	1242.8	1100.05	1046.07	1102.08	988.02	1384.15
chr20	16028694	16029470	777	7.95195	7.94673	7.95716	-0.000889314	0.866117	0.987364	250.64	249.93	254.61	309.14	181.66	234.34	180.45	351.91	218.58	193.28	230.78	316.05
chr16	67158955	67160462	1508	11.1697	11.1643	11.1751	-0.00112971	0.866122	0.987364	2371.68	2634.79	2087.23	2080.07	2196.01	2400.17	2168.36	2297.42	2081.74	2157.7	2764.54	2403.54
chr9	37364625	37365059	435	5.83667	5.84669	5.82658	0.000813911	0.86613	0.987364	48.54	56.51	54.61	53.52	48.13	83.98	113.51	53.87	31.23	39.03	49.28	53.59
chr13	49606765	49608156	1392	8.29678	8.28004	8.31334	-0.000968863	0.866149	0.987364	254.6	322.38	314.89	326.71	352.95	293.52	375.46	288.48	317.47	382.85	280.06	264.29
chr10	11335092	11336116	1025	8.61469	8.62726	8.60201	0.000919457	0.866152	0.987364	388.35	319.48	477.3	396.2	381.73	409.49	235.75	382.32	489.21	339.48	382.23	502.39
chr15	65270819	65271247	429	4.19031	4.15784	4.22207	0.000685785	0.866159	0.987364	21.79	18.84	12.06	16.77	16.04	21.59	40.75	19.12	20.82	16.73	3.61	10.96
chr2	68434905	68435265	361	3.9127	3.89417	3.931	-0.000709065	0.866159	0.987364	17.83	6.52	21.28	18.37	13.21	12	5.82	14.77	20.82	22.3	15.63	12.18
chr1	31815396	31816561	1166	6.60126	6.59431	6.60818	-0.000886432	0.866193	0.987364	124.83	78.24	75.89	100.65	82.57	117.57	128.06	106.01	72.86	106.55	81.73	90.12
chr3	184578044	184578560	517	3.96253	3.90453	4.01828	-0.000609608	0.866198	0.987364	28.73	5.8	9.93	23.17	9.44	12.8	5.82	16.51	31.23	29.12	4.81	9.74
chr18	54209517	54211052	1536	6.45453	6.39496	6.51174	-0.000847454	0.866206	0.987364	82.23	66.65	103.55	66.3	93.43	92.78	107.69	58.22	145.72	91.69	56.49	87.69
chr1	38835091	38835710	620	6.13323	6.14718	6.11914	0.000858957	0.866229	0.987364	79.25	60.85	61.7	83.87	70.78	68.78	84.41	80.81	67.66	89.83	48.08	46.28
chr6	53358495	53360095	1601	11.5335	11.5442	11.5226	0.00102937	0.866231	0.987364	2689.69	3480.93	3022.69	2520.21	2674.94	3530.27	2951.29	2771.84	2440.84	2709.67	3441.26	3337.67
chr1	26315219	26316174	956	9.81459	9.82919	9.79983	0.000990759	0.866243	0.987364	732.11	920.04	1080.14	894.66	912.1	918.96	730.55	936.69	770.24	808.44	1147.89	954.23
chr9	112218870	112219569	700	5.46691	5.40752	5.52396	-0.000480087	0.866246	0.987364	19.81	57.96	8.51	67.1	63.7	37.59	11.64	18.25	31.23	71.86	138.23	4.87
chr7	69403271	69403503	233	3.63341	3.64652	3.62018	0.000612318	0.866255	0.987364	20.8	9.42	4.96	16.77	10.38	12.8	11.64	13.03	20.82	16.11	0	12.18
chr2	164840341	164842595	2255	11.516	11.507	11.525	-0.000987243	0.866255	0.987364	2779.84	3119.44	2641.13	2688.76	2606.53	3626.24	2345.9	2956.92	2669.83	2483.56	3615.54	3609.87
chr1	11648877	11649309	433	6.97944	6.98921	6.96959	0.000841917	0.866257	0.987364	127.8	174.59	97.87	96.65	103.81	161.56	139.71	96.45	156.13	117.08	73.32	169.29
chr1	84387817	84388035	219	3.66295	3.59897	3.72422	0.000595677	0.866268	0.987364	8.92	16.66	8.51	19.17	4.25	15.2	29.11	2.61	20.82	6.81	10.82	9.13
chr19	46489978	46490630	653	5.8845	5.84867	5.91946	-0.000783437	0.866269	0.987364	59.44	71.72	68.08	33.55	82.57	30.39	69.85	53.87	57.25	42.13	92.55	47.5
chr4	163048593	163048754	162	3.62222	3.60451	3.63973	0.000693831	0.866279	0.987364	17.83	10.87	17.73	6.39	8.97	11.2	11.64	13.03	20.82	9.29	7.21	12.79
chr5	1489380	1489566	187	6.29097	6.33947	6.24078	0.000727136	0.866283	0.987364	91.14	76.07	46.1	142.99	83.99	45.59	90.23	59.09	20.82	138.15	97.36	48.11
chr10	101049885	101050937	1053	7.4902	7.49731	7.48305	0.000897448	0.866285	0.987364	149.59	225.3	186.52	175.74	150.99	195.95	232.84	162.49	187.36	187.09	108.18	195.47
chr17	59437270	59438319	1050	7.32808	7.34478	7.31119	0.000887121	0.866288	0.987364	118.88	165.17	211.35	166.15	182.61	131.17	174.63	222.44	140.52	133.81	127.41	154.07
chr10	120948914	120949845	932	7.099	7.06487	7.13233	-0.00086915	0.866292	0.987364	154.55	124.6	134.75	132.6	173.64	83.18	162.99	141.63	166.54	136.91	147.84	85.86
chr5	60538489	60538782	294	7.96184	7.99161	7.93144	0.000838325	0.866294	0.987364	281.35	233.99	265.96	192.51	292.55	260.73	276.5	178.13	104.09	188.33	389.44	328.23
chr19	7348584	7349389	806	10.9087	10.9006	10.9168	-0.000975013	0.866297	0.987364	1982.35	1802.41	1907.8	1958.66	1883.17	1935.49	1539.68	2088.01	1566.51	1523.34	2633.53	2248.25
chr1	21022188	21023229	1042	7.27992	7.26764	7.29211	-0.000823515	0.866297	0.987364	168.42	78.24	124.82	208.49	195.82	148.76	162.99	210.28	104.09	187.09	179.09	96.82
chr11	47663250	47663839	590	6.19987	6.22567	6.17359	0.000751832	0.866311	0.987364	77.27	51.44	43.26	130.2	84.46	62.38	61.12	42.58	83.27	132.57	69.71	43.84
chr12	89576548	89577291	744	5.49357	5.51127	5.47565	-0.000867613	0.866335	0.987364	52.51	52.88	49.65	38.34	38.69	41.59	49.48	40.84	26.02	52.04	49.28	49.33
chr19	49360491	49360745	255	6.85005	6.89666	6.80189	0.000804587	0.866348	0.987364	181.29	73.89	114.18	130.2	129.76	85.58	78.58	89.5	52.04	127.62	169.48	152.24
chr6	159904468	159904760	293	3.93437	3.91117	3.9572	0.00058986	0.866357	0.987364	22.79	23.18	7.8	22.37	6.13	8	0	11.3	41.63	17.35	16.83	6.09
chr3	114863643	114864164	522	4.53985	4.43937	4.63378	-0.000742082	0.86636	0.987364	21.79	11.59	19.86	17.57	27.37	31.99	29.11	22.59	41.63	25.4	16.83	13.4
chr2	157572650	157573040	391	4.71915	4.68622	4.75134	-0.00077511	0.866372	0.987364	34.67	22.46	18.44	18.37	24.54	35.99	43.66	16.51	20.82	31.59	22.84	26.18
chr11	70269922	70271450	1529	11.1318	11.1406	11.123	0.000983389	0.866396	0.987364	2053.67	2800.69	2088.65	1945.88	2040.77	2616.11	2453.59	2272.22	2544.93	1828.13	1736.85	2545.42
chr5	65067164	65067366	203	3.80215	3.86227	3.73942	0.00067599	0.866401	0.987364	10.9	15.21	12.06	24.76	17.93	6.4	14.55	8.69	5.2	15.49	25.24	10.96
chrX	66037736	66038901	1166	5.71999	5.74918	5.69019	0.000693468	0.866453	0.987364	23.78	60.85	89.36	68.7	34.45	45.59	17.46	91.24	67.66	24.78	72.12	36.54
chr7	55904029	55905075	1047	6.63528	6.66982	6.5999	0.000566816	0.86646	0.987364	168.42	126.05	21.28	131.8	129.76	33.59	110.6	80.81	187.36	93.54	86.54	23.14
chrX	19758239	19759142	904	7.31223	7.29119	7.33296	-0.000891646	0.866492	0.987364	130.77	126.78	175.18	207.69	174.59	124.77	130.97	118.17	197.77	183.37	158.66	178.42
chr11	18012378	18013768	1391	11.6085	11.6015	11.6155	-0.00109374	0.866493	0.987364	2841.26	3720.72	2967.37	2829.35	2825.47	3460.69	3029.88	2929.12	2904.03	2911.63	3632.37	3419.27
chr13	23888689	23890265	1577	10.586	10.5932	10.5787	0.00118667	0.866493	0.987364	1599.94	1705.33	1331.2	1397.1	1590.62	1644.37	1586.25	1458.04	1462.42	1456.43	1633.49	1579.62
chr16	86519456	86520634	1179	6.18131	6.14264	6.21896	-0.000872919	0.866494	0.987364	82.23	65.92	53.9	53.52	81.16	87.18	64.03	81.68	104.09	71.24	57.69	68.2
chr3	194466092	194466803	712	4.9758	4.99875	4.95247	0.000782197	0.866495	0.987364	34.67	34.05	28.37	43.93	31.61	19.19	29.11	29.54	36.43	47.7	18.03	24.97
chrX	55918642	55918865	224	4.90039	4.91426	4.88639	-0.000739094	0.866498	0.987364	24.77	34.05	43.26	43.93	16.51	18.4	26.19	39.97	10.41	24.78	46.88	29.23
chr3	72121281	72121918	638	4.54722	4.52636	4.56778	-0.000764878	0.866509	0.987364	24.77	17.39	19.86	15.18	20.29	40.79	17.46	25.2	26.02	19.2	30.05	24.36
chr2	119641425	119642109	685	6.43512	6.40562	6.46403	0.000794874	0.86651	0.987364	91.14	74.62	87.23	100.65	83.05	71.98	104.78	76.46	176.95	71.86	63.7	35.93
chr12	94830401	94831833	1433	10.1919	10.1818	10.202	-0.0009298	0.866528	0.987364	1285.9	711.4	1130.49	1225.36	1288.16	1327.65	1065.26	1166.96	947.19	1081.64	1583	1223.39
chr11	10322940	10323722	783	6.53855	6.49978	6.5763	-0.000903879	0.866532	0.987364	87.18	87.66	101.42	94.26	92.48	79.98	136.8	75.6	93.68	96.64	96.16	73.68
chr22	40203017	40204265	1249	8.52099	8.50632	8.53552	-0.000841393	0.866539	0.987364	403.21	291.95	185.82	371.44	367.1	562.25	401.66	419.69	244.6	380.99	507.23	272.2
chr2	62115893	62116060	168	3.56731	3.42653	3.69556	0.000639754	0.866542	0.987364	12.88	9.42	8.51	11.18	11.32	11.2	2.91	11.3	41.63	4.96	8.41	8.53
chr8	94436663	94437706	1044	7.70016	7.71968	7.68036	0.000809064	0.866558	0.987364	245.69	80.41	192.2	238.84	202.9	304.72	232.84	119.91	223.79	216.82	171.88	265.5
chr21	42073050	42074039	990	6.05812	6.01612	6.09893	-0.000790738	0.866564	0.987364	78.26	42.02	81.56	47.93	45.77	92.78	55.3	94.71	98.88	42.75	72.12	47.5
chr7	90455259	90455752	494	5.81358	5.85536	5.77055	0.000869449	0.866567	0.987364	62.41	62.3	60.99	49.53	56.15	55.99	87.32	66.04	15.61	54.52	51.68	52.37
chrX	39162252	39163086	835	6.14425	6.1355	6.15295	-0.000875222	0.866587	0.987364	50.52	81.14	74.47	51.12	77.38	87.18	78.58	84.28	57.25	71.86	62.5	72.47
chr11	134068745	134069847	1103	10.636	10.6254	10.6466	-0.0011073	0.866599	0.987364	1511.77	1742.28	1512.05	1697.45	1590.15	1424.42	1385.42	1605.76	1873.57	1372.8	1775.32	1605.2
chr11	95241420	95242572	1153	7.02552	6.99794	7.05258	-0.000834118	0.8666	0.987364	126.81	128.95	119.15	175.74	141.08	75.18	203.74	107.75	114.5	157.35	134.62	78.55
chr6	62013575	62014143	569	8.60364	8.58341	8.6236	-0.000884986	0.866606	0.987364	329.9	339.04	497.16	307.54	464.78	363.1	474.42	364.95	426.76	267.62	294.48	538.31
chr17	50929458	50929771	314	5.59457	5.63158	5.55659	0.000814522	0.866609	0.987364	33.68	53.61	59.57	62.31	57.09	31.19	20.37	59.96	52.04	48.32	45.68	56.02
chr2	88764866	88766340	1475	6.89286	6.88617	6.89953	-0.0008907	0.866616	0.987364	104.02	126.78	130.5	150.17	99.09	99.17	98.96	106.01	124.9	132.57	94.96	158.94
chr12	67590248	67590978	731	5.90966	5.85605	5.96136	-0.000774772	0.866636	0.987367	23.78	51.44	78.01	63.11	44.83	86.38	40.75	59.96	104.09	42.75	72.12	54.2
chr9	136603793	136604151	359	3.89044	3.91676	3.86363	-0.000642467	0.86664	0.987367	17.83	18.11	6.38	24.76	17.93	5.6	17.46	25.2	0	21.68	10.82	12.18
chr11	46119364	46122460	3097	10.6422	10.6295	10.6547	-0.000925668	0.866654	0.987367	1291.84	1644.48	1532.62	1366.75	1550.51	2118.64	1996.64	2180.98	1358.34	1253.86	1284.91	1597.89
chrX	42499534	42500429	896	6.60852	6.58016	6.63634	-0.000841534	0.866663	0.987367	92.13	99.25	115.6	70.29	100.03	96.77	72.76	107.75	124.9	49.56	126.21	115.7
chr4	153217196	153217864	669	6.17951	6.21311	6.1451	0.000853209	0.86667	0.987367	46.56	65.2	80.85	75.09	101.45	75.98	52.39	95.58	62.45	74.96	61.3	77.95
chr5	32443666	32445068	1403	11.0806	11.091	11.0701	0.00106996	0.866747	0.987426	2003.15	2539.16	2095.74	1844.43	2154.96	2450.55	2252.76	2030.66	1821.52	2142.22	2107.06	2545.42
chr10	60114669	60115474	806	6.12575	6.14456	6.1067	0.000868637	0.86675	0.987426	72.32	67.37	80.85	64.7	52.85	86.38	58.21	92.97	78.07	60.09	52.89	71.25
chr7	962989	964257	1269	7.88756	7.92676	7.84727	0.000639902	0.866767	0.987426	162.47	133.3	169.5	448.93	329.83	215.94	93.14	471.82	228.99	190.8	98.56	298.39
chr22	37484190	37486732	2543	11.0144	11.0249	11.0039	0.00109597	0.86678	0.987426	2090.33	2256.63	2114.18	1802.89	2036.05	2201.82	1842.38	2108.86	1847.55	1796.54	2300.58	2425.46
chr6	117706805	117707808	1004	4.3128	4.38154	4.24063	0.00056536	0.866792	0.987426	35.66	19.56	11.35	23.17	29.73	5.6	5.82	12.16	20.82	58.85	4.81	10.96
chr19	38674532	38674821	290	3.7379	3.66352	3.80864	-0.000588226	0.866796	0.987426	22.79	13.04	4.26	20.77	10.38	4.8	32.02	16.51	10.41	14.87	6.01	4.26
chr17	45149188	45149564	377	9.04915	9.0687	9.02933	0.000941934	0.866797	0.987426	566.67	624.47	431.2	431.35	548.3	619.84	404.57	523.09	437.17	509.23	650.27	610.78
chr5	17316864	17318263	1400	9.1836	9.20526	9.16162	0.000901734	0.866807	0.987426	498.31	518.7	742.55	685.37	607.28	489.47	625.77	535.25	301.85	600.91	750.03	622.35
chr19	2270440	2271334	895	10.3609	10.3538	10.3679	-0.00101343	0.866835	0.987436	1121.45	1573.48	1383.68	1214.18	1149.44	1409.23	1181.68	1420.68	1186.59	1141.11	1605.84	1392.67
chr4	153729967	153730377	411	5.25425	5.195	5.31117	-0.000763026	0.866837	0.987436	44.58	13.76	32.62	53.52	40.11	35.19	37.84	37.36	57.25	27.26	49.28	29.23
chr10	101216279	101216658	380	5.17641	5.19095	5.16172	0.000810095	0.866858	0.987448	25.76	56.51	39.72	23.96	39.64	33.59	26.19	39.1	41.63	35.31	40.87	31.67
chr2	218272734	218273216	483	9.91762	9.91151	9.92372	-0.00106291	0.866879	0.98746	926.28	974.37	902.13	1040.04	847.92	1087.71	1091.46	897.59	843.11	860.48	1014.47	1120.47
chr7	92754787	92755613	827	5.26605	5.30079	5.23046	0.000742578	0.866902	0.987474	38.64	40.57	46.1	16.77	34.45	59.98	20.37	56.48	46.84	42.13	18.03	41.41
chr1	167627440	167628783	1344	10.333	10.3251	10.3409	-0.000942847	0.866913	0.987475	1042.19	1269.22	1387.23	1289.26	1286.28	1422.82	1062.35	1421.55	957.6	1038.27	1681.56	1620.42
chr10	124144794	124145697	904	7.48575	7.51661	7.45421	0.000788311	0.866948	0.987502	144.64	102.15	290.07	178.13	190.16	193.55	87.32	281.53	145.72	118.94	251.21	167.46
chr9	133979281	133980759	1479	9.03102	9.0121	9.0497	-0.00083499	0.866971	0.987512	570.63	546.23	349.64	934.6	357.67	339.11	430.76	412.74	593.3	680.83	456.75	605.3
chr15	69755268	69756096	829	9.61503	9.6328	9.59703	0.000933894	0.866988	0.987512	753.91	664.31	858.86	703.74	829.99	952.55	619.95	822.86	593.3	674.63	1093.8	842.18
chr19	6125571	6126962	1392	6.92846	6.9061	6.95047	-0.000898213	0.866988	0.987512	130.77	137.64	87.23	124.61	119.38	119.97	84.41	98.19	166.54	144.34	126.21	122.4
chr7	30313638	30313903	266	3.67302	3.75245	3.58895	0.000655291	0.867008	0.987522	16.84	12.32	7.8	21.57	12.74	9.6	5.82	11.3	10.41	24.16	14.42	6.09
chr6	56904623	56904912	290	5.03441	4.94347	5.11995	-0.000766726	0.867046	0.987548	36.66	25.36	30.5	27.96	27.37	36.79	64.03	28.67	46.84	27.26	13.22	28.62
chr3	151265375	151266627	1253	10.7469	10.7607	10.733	0.00101399	0.867052	0.987548	1949.65	1733.59	1858.86	1695.85	1663.29	1508.4	1501.84	1469.34	1337.52	1904.95	1968.84	2029.64
chr1	56644686	56646002	1317	7.92773	7.93201	7.92344	0.000888757	0.867068	0.987555	204.08	234.72	309.93	240.44	324.16	151.96	296.88	221.57	270.63	216.2	222.37	228.97
chr2	113862587	113862831	245	6.9571	6.99783	6.91519	0.00084437	0.867085	0.987556	105.01	107.22	155.32	135	157.13	107.17	84.41	127.73	67.66	100.98	188.71	154.67
chr1	214602744	214604064	1321	10.4657	10.4568	10.4745	-0.00114276	0.867109	0.987556	1414.69	1622.02	1495.03	1270.09	1343.37	1287.66	1388.33	1331.18	1524.88	1296.6	1418.33	1577.19
chr5	151020244	151021614	1371	8.37133	8.35183	8.39057	-0.000978251	0.867111	0.987556	271.45	373.81	335.46	308.34	378.43	292.72	352.18	353.65	379.92	306.65	272.85	348.32
chr4	40173047	40173925	879	8.3513	8.37223	8.33006	0.000919097	0.867132	0.987556	291.26	241.24	356.03	448.13	341.15	310.32	308.52	366.68	249.81	351.87	371.41	282.55
chr1	40449723	40451208	1486	9.81856	9.83196	9.80503	0.00105537	0.867138	0.987556	903.5	1100.42	878.01	779.63	798.38	1008.53	896.45	913.23	770.24	958.36	890.66	938.4
chr5	129461029	129461337	309	3.6524	3.46345	3.81944	-0.000511662	0.867139	0.987556	15.85	19.56	3.55	10.38	16.04	0.8	11.64	7.82	46.84	11.77	4.81	1.83
chr10	5840245	5841486	1242	11.5337	11.5258	11.5416	-0.000979026	0.867143	0.987556	2591.61	2968.76	2985.81	2865.29	3167.09	3112.78	2604.94	3231.5	2086.95	2599.4	3669.63	3693.91
chr13	48412689	48412851	163	2.4903	2.54526	2.43316	0.000532922	0.867193	0.987577	5.94	4.35	12.06	0.8	7.08	4.8	5.82	4.34	5.2	1.86	3.61	11.57
chr2	224538526	224538899	374	4.13263	4.12268	4.14251	0.000725996	0.867193	0.987577	10.9	18.84	19.15	20.77	18.87	16	8.73	12.16	31.23	27.26	15.63	10.96
chr11	67990868	67991233	366	4.10921	4.05616	4.16037	-0.00067708	0.867194	0.987577	13.87	18.84	17.73	8.79	11.8	28.79	29.11	19.99	15.61	6.81	12.02	23.75
chr8	12774808	12775272	465	5.19301	5.18284	5.20311	-0.000696542	0.867223	0.987577	67.37	23.18	16.31	63.9	28.78	18.4	34.93	58.22	26.02	35.93	33.66	32.27
chr18	55576021	55576266	246	5.04021	5.02892	5.05141	-0.000817134	0.867232	0.987577	28.73	27.53	36.88	36.74	31.61	34.39	34.93	46.05	31.23	30.97	18.03	37.76
chr13	36345162	36346980	1819	11.2284	11.2214	11.2354	-0.00104131	0.867244	0.987577	2125.99	2810.83	2341.84	1861.2	2510.74	2675.29	2369.19	2439.92	2081.74	2328.68	2455.64	2790.22
chr2	134758248	134759317	1070	9.0142	9.0124	9.016	-0.00103973	0.86725	0.987577	501.28	513.63	607.09	529.6	463.83	483.07	532.63	477.04	426.76	508.61	600.99	560.24
chr12	11773738	11774742	1005	6.26795	6.28052	6.25528	0.000868904	0.86726	0.987577	71.33	80.41	95.04	52.72	79.74	87.18	78.58	79.07	83.27	75.58	50.48	91.34
chr1	26698006	26698414	409	8.82972	8.84274	8.81658	0.00101968	0.867283	0.987577	444.81	426.7	436.88	423.36	438.35	584.65	486.06	470.08	390.33	460.9	484.4	413.48
chr15	65583539	65584213	675	5.96324	5.92121	6.00408	-0.000833858	0.867288	0.987577	43.59	58.68	73.76	71.89	74.08	41.59	75.67	55.61	67.66	55.14	85.34	45.67
chr6	53258477	53259115	639	5.1765	5.20724	5.14509	-0.00081888	0.867293	0.987577	30.71	28.25	38.3	45.53	37.28	41.59	23.28	33.02	20.82	37.79	48.08	49.33
chr17	82847334	82847557	224	3.86122	3.93996	3.77794	0.00072357	0.867295	0.987577	15.85	24.63	10.64	11.18	16.99	12.8	8.73	17.38	10.41	16.11	12.02	17.66
chrX	119664734	119665256	523	7.01997	7.04859	6.99077	0.00090998	0.867303	0.987577	116.9	159.38	149.65	118.22	132.59	117.57	130.97	122.52	88.47	110.27	161.06	149.8
chr10	71303142	71303753	612	5.65879	5.64573	5.67173	0.000733058	0.867309	0.987577	76.28	19.56	29.08	59.11	52.38	63.98	46.57	32.15	98.88	47.08	32.45	48.72
chr6	72669448	72669655	208	3.32319	3.29775	3.34819	-0.000601194	0.867327	0.987583	13.87	6.52	4.96	4.79	5.66	23.19	8.73	6.08	10.41	7.43	13.22	15.22
chr2	60507421	60507719	299	5.81825	5.79837	5.83785	0.000820327	0.867341	0.987583	59.44	39.84	43.26	87.07	46.71	57.58	64.03	47.79	88.47	54.52	40.87	47.5
chr6	14134252	14134595	344	6.43446	6.47748	6.39011	0.000680747	0.867355	0.987583	102.04	108.67	111.35	44.73	127.87	39.99	75.67	22.59	57.25	152.4	57.69	137.62
chr2	174031552	174032665	1114	8.76658	8.74975	8.78322	-0.000823654	0.867356	0.987583	585.49	489.72	357.45	657.41	223.19	269.53	363.82	365.81	390.33	594.72	545.7	383.03
chr15	45134891	45136722	1832	7.17997	7.18326	7.17667	-0.000911309	0.867369	0.987585	174.36	141.99	131.21	108.64	146.27	169.56	180.45	141.63	88.47	156.73	143.04	157.72
chr17	4518409	4518891	483	4.03039	4.02352	4.03723	-0.000609997	0.867384	0.98759	12.88	28.25	11.35	19.97	17.93	7.2	11.64	7.82	10.41	41.51	20.43	6.7
chr3	100590093	100591041	949	6.68451	6.68195	6.68706	0.000877431	0.867423	0.987599	85.2	115.19	119.15	93.46	99.09	103.97	145.53	95.58	109.29	113.37	61.3	93.17
chr11	78045688	78046690	1003	7.515	7.51118	7.51882	0.000922515	0.86743	0.987599	199.13	186.91	173.05	154.17	161.37	219.94	221.2	193.77	218.58	161.07	133.42	172.33
chr15	52228947	52229621	675	10.0781	10.0726	10.0835	-0.000997172	0.867465	0.987599	1084.79	1180.84	1141.84	1070.39	1029.12	954.15	908.09	919.31	983.62	1129.34	1115.43	1454.18
chr6	29694683	29695136	454	4.78623	4.69591	4.87124	-0.000769962	0.86747	0.987599	30.71	16.66	21.28	34.35	34.92	17.6	26.19	21.72	52.04	26.64	24.04	24.97
chr19	6048835	6049477	643	6.82225	6.83838	6.80594	0.000908155	0.867479	0.987599	106.99	112.29	93.62	133.4	109.94	130.37	104.78	139.03	109.29	113.37	117.79	87.08
chr6	4727741	4727902	162	3.28144	3.23068	3.33046	-0.000621049	0.867479	0.987599	10.9	15.94	7.8	9.59	3.3	8.8	0	9.56	20.82	13.01	6.01	10.96
chr9	83972220	83972606	387	4.51292	4.56527	4.45861	0.000693633	0.867479	0.987599	37.65	18.84	26.24	7.99	19.35	31.99	34.93	24.33	5.2	18.58	33.66	15.22
chr14	95611081	95611986	906	6.1838	6.14654	6.22011	-0.000776751	0.867482	0.987599	74.3	42.02	86.52	38.34	51.9	131.97	75.67	66.04	98.88	63.19	61.3	82.21
chr1	26538113	26538370	258	7.83544	7.84079	7.83006	-0.000926824	0.867523	0.987599	276.4	184.73	217.02	223.66	203.37	270.33	200.83	253.72	166.54	213.11	266.84	264.29
chr7	27219907	27221027	1121	6.46851	6.51659	6.41877	0.00085893	0.867529	0.987599	79.25	76.79	100.71	95.86	104.75	91.98	58.21	88.63	52.04	75.58	126.21	112.66
chr7	18458566	18459174	609	4.50262	4.42487	4.57639	-0.000714739	0.867546	0.987599	21.79	34.77	19.86	12.78	18.87	20.79	17.46	27.81	41.63	27.88	19.23	9.13
chr10	73729781	73730913	1133	9.46071	9.45559	9.46581	-0.00106772	0.867555	0.987599	655.83	728.06	676.59	595.9	726.18	830.18	782.94	738.58	614.11	733.48	658.68	714.91
chr10	70499682	70500505	824	5.77568	5.73305	5.81709	-0.000700012	0.867561	0.987599	51.52	66.65	43.26	91.86	41.05	24.79	52.39	80.81	78.07	78.68	28.85	19.49
chr5	89279166	89280153	988	6.91721	6.90219	6.93207	-0.000813619	0.867585	0.987599	68.36	105.77	196.45	83.08	136.84	127.17	136.8	132.08	93.68	102.84	94.96	172.33
chr11	45072848	45074271	1424	8.23244	8.23001	8.23486	-0.000885929	0.867592	0.987599	244.7	231.1	329.08	297.95	293.97	404.69	209.56	392.75	218.58	294.88	366.6	325.18
chr2	32356374	32358048	1675	11.4515	11.4442	11.4588	-0.00104357	0.867602	0.987599	2621.33	3252.74	2466.66	2513.02	2652.3	3212.75	2628.22	2820.5	2513.7	2469.31	3411.21	3045.37
chr6	135102829	135103240	412	5.09656	5.1695	5.01972	0.000717952	0.867613	0.987599	41.61	34.05	26.95	24.76	40.58	47.99	20.37	29.54	20.82	63.19	13.22	47.5
chr1	1594502	1594968	467	4.55637	4.51287	4.5986	-0.000673658	0.867636	0.987599	33.68	13.04	19.86	23.17	16.04	31.19	11.64	26.94	41.63	40.27	6.01	18.88
chr8	60979217	60980381	1165	8.58903	8.61	8.56775	0.000874182	0.867667	0.987599	280.36	315.86	580.85	419.37	417.59	330.31	387.1	464.87	260.22	317.8	488	358.67
chr5	66618480	66618692	213	4.02115	3.97558	4.06532	-0.000559049	0.867678	0.987599	15.85	12.32	3.55	34.35	17.93	10.4	29.11	14.77	10.41	35.31	8.41	2.44
chr7	35529656	35531149	1494	7.09384	7.044	7.14201	-0.000625597	0.867707	0.987599	130.77	60.13	154.61	221.27	106.64	118.37	209.56	105.14	249.81	114.61	26.44	141.89
chr1	52071666	52071926	261	4.65388	4.60618	4.70006	-0.00077297	0.867718	0.987599	25.76	18.84	24.82	23.17	20.76	32.79	17.46	13.9	41.63	26.02	22.84	34.1
chr1	39025787	39027198	1412	9.8858	9.89912	9.87236	0.000887043	0.867719	0.987599	644.93	667.93	1350.35	1176.63	1039.02	850.18	1184.59	696.87	910.76	932.34	929.13	970.06
chr11	67438592	67438817	226	7.36867	7.40147	7.33511	0.000724312	0.867732	0.987599	201.11	212.99	86.52	306.74	99.09	107.97	157.17	96.45	119.7	262.67	250.01	82.82
chr10	87214180	87215041	862	6.3826	6.41201	6.35258	0.00084857	0.867738	0.987599	77.27	89.83	74.47	76.68	117.49	75.18	72.76	81.68	67.66	120.8	88.95	58.46
chr18	46184638	46185147	510	4.51649	4.40739	4.61792	-0.000757129	0.86774	0.987599	23.78	21.01	17.02	26.36	20.76	18.4	17.46	25.2	52.04	24.16	12.02	16.44
chr22	37471941	37473037	1097	5.37867	5.3498	5.40698	-0.000770951	0.867747	0.987599	64.39	20.28	34.04	42.34	39.64	43.99	46.57	59.96	41.63	28.5	48.08	29.84
chr13	38415302	38415618	317	4.79627	4.7609	4.8308	0.000687397	0.867756	0.987599	31.7	19.56	22.69	38.34	28.78	21.59	20.37	13.9	62.45	39.65	25.24	9.13
chr20	47181190	47181650	461	5.57763	5.61408	5.54023	0.000815911	0.867763	0.987599	63.4	34.05	34.04	65.5	50.49	46.39	55.3	33.02	31.23	52.66	58.9	48.11
chr12	40336647	40336830	184	3.55025	3.46657	3.62935	-0.000646701	0.867764	0.987599	10.9	5.8	3.55	15.18	16.51	14.4	23.28	11.3	10.41	9.29	9.62	10.35
chr7	92835221	92836243	1023	9.87724	9.86682	9.88759	-0.000879442	0.867774	0.987599	912.41	1034.5	1058.15	641.44	974.38	981.34	911	1073.98	510.03	745.25	1097.4	1345.79
chr11	60389008	60390139	1132	9.4519	9.47491	9.42852	0.000853987	0.867777	0.987599	700.41	588.25	680.85	767.65	949.37	583.05	366.73	576.96	499.62	1038.89	769.26	882.98
chrX	78024642	78025087	446	5.26351	5.34292	5.17946	0.000824112	0.867786	0.987599	45.57	35.5	41.13	35.15	40.58	45.59	17.46	51.27	20.82	37.79	48.08	42.02
chr10	67884173	67885587	1415	11.5801	11.5896	11.5705	0.0010205	0.867804	0.987599	2943.3	3680.88	2756.73	2544.98	2877.84	3687.03	2980.4	2943.89	2997.71	2922.16	2696.03	3707.91
chr17	36534408	36535849	1442	11.5724	11.5822	11.5626	0.00111117	0.867821	0.987599	2927.45	3528.02	2872.33	2733.49	2955.7	3379.11	2829.05	3082.05	2596.97	2876.94	3354.71	3408.92
chr22	45302086	45302327	242	3.77701	3.81372	3.73933	0.000582589	0.867827	0.987599	24.77	13.04	1.42	27.16	5.19	12.8	23.28	10.43	10.41	14.25	12.02	9.74
chr2	226791097	226792134	1038	11.2038	11.2146	11.1929	0.00105053	0.867832	0.987599	2268.65	2716.65	2310.63	2050.52	2204.51	2708.09	2468.14	2193.15	1873.57	2246.91	2540.98	2723.24
chrX	11724336	11724720	385	4.31504	4.25665	4.37115	-0.000761678	0.867842	0.987599	23.78	19.56	12.77	21.57	14.63	22.39	11.64	21.72	36.43	22.3	15.63	16.44
chr4	43765567	43765749	183	3.3989	3.52185	3.26449	0.000658677	0.867845	0.987599	6.93	8.69	13.48	11.18	9.44	19.19	5.82	14.77	0	9.29	18.03	9.74
chr14	101890042	101890245	204	3.68012	3.59796	3.75785	-0.000679763	0.867858	0.987599	18.82	12.32	7.8	5.59	11.32	16.8	8.73	12.16	26.02	14.25	7.21	12.79
chr9	133406560	133407476	917	7.30221	7.2796	7.32448	-0.000918841	0.867878	0.987599	147.61	174.59	153.9	177.33	131.65	147.16	177.54	150.32	182.15	193.28	122.6	135.8
chr14	22525378	22525621	244	3.52094	3.50564	3.53607	-0.000634876	0.867902	0.987599	18.82	7.97	18.44	10.38	6.13	6.4	17.46	6.08	5.2	16.11	16.83	7.92
chr6	44262968	44264067	1100	9.82165	9.83975	9.80331	0.00087974	0.867917	0.987599	860.9	1225.03	912.76	728.51	1186.24	584.65	905.18	717.73	629.73	914.99	1020.48	1172.84
chr8	22108729	22110008	1280	11.3069	11.3138	11.3	0.00108091	0.867929	0.987599	2550	3192.61	2323.4	2124.01	2651.82	2431.36	2602.03	2302.63	2659.42	2464.35	2406.36	2694.01
chr13	25375651	25376068	418	4.67713	4.56035	4.78517	-0.000730977	0.86793	0.987599	36.66	23.91	21.99	24.76	17.46	16.8	34.93	15.64	52.04	24.78	24.04	14.01
chr2	47723988	47724984	997	11.6816	11.6935	11.6695	0.000976299	0.867934	0.987599	3420.81	3355.61	3363.11	3168.84	3082.63	3481.48	2532.18	2883.94	2773.92	2940.74	4300.67	4113.48
chr9	112104368	112105762	1395	8.52111	8.54114	8.50081	0.000886111	0.867946	0.987599	270.45	293.4	495.03	404.99	431.28	339.91	334.71	344.09	286.24	291.78	448.34	468.28
chr4	38837975	38838217	243	3.63312	3.66783	3.59755	0.000689031	0.867954	0.987599	5.94	13.76	12.06	12.78	16.51	15.2	14.55	6.08	10.41	17.97	9.62	14.01
chr20	8007600	8007844	245	4.10789	4.09975	4.11598	0.000706437	0.867957	0.987599	24.77	16.66	17.02	17.57	10.85	16	34.93	9.56	15.61	13.01	9.62	21.31
chr12	26831995	26834160	2166	11.874	11.8827	11.8653	0.00109061	0.867988	0.987599	3452.51	4520.51	3582.26	3192	3673.86	4235.68	3594.53	3691.16	3466.1	3568.91	3759.78	4305.3
chr4	175953811	175954949	1139	7.34468	7.36306	7.32607	0.000763784	0.867991	0.987599	203.09	143.44	64.54	220.47	141.08	215.14	215.38	113.83	182.15	230.45	145.44	75.51
chr13	29125217	29126401	1185	6.41905	6.44053	6.39725	0.000736485	0.868001	0.987599	115.91	76.79	85.82	123.02	97.2	22.39	40.75	61.69	124.9	104.69	81.73	91.95
chr16	56662898	56663428	531	4.66263	4.68148	4.64352	0.000745623	0.868004	0.987599	29.72	23.18	17.73	36.74	35.39	11.2	17.46	22.59	31.23	29.12	27.65	21.92
chr7	65006166	65007401	1236	11.0137	11.0264	11.0009	0.00101365	0.868007	0.987599	2111.13	2182.74	2155.31	2021.76	1810.03	2233.81	1807.45	1809.08	1644.58	2033.18	2448.42	2553.34
chr4	145840890	145841045	156	3.14751	3.26534	3.0192	0.00064147	0.868007	0.987599	7.93	6.52	7.8	13.58	12.27	9.6	0	14.77	5.2	11.15	10.82	6.7
chr17	811248	812054	807	5.85901	5.85235	5.86563	-0.000811258	0.868009	0.987599	66.38	73.89	56.03	59.11	52.85	38.39	23.28	74.73	72.86	64.43	40.87	73.68
chr11	128342595	128344244	1650	8.5581	8.58132	8.53451	0.00087569	0.868012	0.987599	268.47	396.27	468.79	303.54	420.42	440.68	256.13	544.81	291.44	343.82	412.28	376.33
chr5	54363041	54363418	378	4.85216	4.80067	4.90187	0.000757908	0.868021	0.987599	20.8	28.25	43.97	26.36	27.84	19.99	26.19	20.85	57.25	30.97	26.44	17.66
chr8	33484579	33485680	1102	10.7933	10.7875	10.7991	-0.00111657	0.868029	0.987599	1561.31	2003.8	1751.06	1552.07	1688.77	2048.26	1839.47	1790.84	1639.37	1753.79	1723.63	1943.78
chr2	186485627	186486964	1338	11.3875	11.3987	11.3761	0.00105462	0.868034	0.987599	2599.54	3254.19	2492.9	2413.97	2807.06	2632.11	2564.19	2665.84	2107.76	2858.35	2590.26	3161.68
chr4	85818572	85819196	625	5.88402	5.84011	5.92663	-0.00079237	0.868036	0.987599	60.43	42.74	73.76	84.67	53.32	28.79	52.39	76.46	88.47	50.18	44.47	52.98
chr9	122405513	122407003	1491	7.67355	7.57946	7.76187	-0.000402388	0.86806	0.987602	21.79	7.24	24.11	41.54	503.47	549.46	302.7	11.3	296.65	430.55	240.4	20.7
chr20	13758800	13759195	396	4.40862	4.38336	4.43345	0.000719233	0.868101	0.987602	20.8	13.76	12.06	18.37	33.03	27.19	26.19	23.46	31.23	13.01	13.22	22.53
chr1	1406765	1408034	1270	10.5623	10.5739	10.5505	0.00107899	0.868105	0.987602	1479.08	1796.61	1435.46	1298.05	1459.92	1676.36	1370.87	1526.69	1327.11	1484.31	1591.42	1698.37
chr16	11232820	11233894	1075	9.33073	9.33276	9.32869	-0.00101062	0.868117	0.987602	545.86	649.1	660.99	667.8	718.16	627.03	614.13	703.82	442.37	690.74	711.57	695.42
chr20	5135589	5136252	664	4.66806	4.7078	4.6272	0.000758101	0.86812	0.987602	21.79	39.12	19.15	28.76	28.78	19.19	46.57	22.59	5.2	30.36	21.64	21.92
chr8	35904686	35905071	386	5.03912	4.9421	5.13003	-0.000732366	0.868131	0.987602	37.65	21.73	36.88	21.57	33.03	33.59	64.03	22.59	46.84	24.16	37.26	15.22
chr16	83744344	83745172	829	7.94812	7.92223	7.97354	-0.000767176	0.868132	0.987602	425	131.12	97.16	297.15	161.85	343.11	232.84	215.49	312.26	249.66	205.54	292.3
chr15	98147392	98147804	413	4.61017	4.55042	4.66755	-0.000748757	0.868136	0.987602	19.81	18.11	34.75	12.78	31.14	23.99	23.28	16.51	36.43	24.16	20.43	31.67
chr17	55168941	55169955	1015	6.91005	6.87675	6.9426	-0.00084164	0.868167	0.987602	150.58	80.41	88.65	149.38	132.12	103.97	90.23	104.27	182.15	148.06	122.6	90.73
chr10	74293844	74294012	169	3.22576	3.09038	3.34952	-0.000599319	0.868177	0.987602	5.94	2.17	11.35	7.19	10.85	13.6	8.73	13.9	20.82	5.58	3.61	8.53
chr6	121334257	121335360	1104	10.4806	10.492	10.4692	0.00107736	0.868177	0.987602	1313.64	1651.72	1369.5	1259.71	1455.67	1590.78	1464.01	1291.21	1191.8	1505.99	1459.2	1593.02
chr4	39053680	39054661	982	5.91024	5.9385	5.88141	0.000823321	0.868198	0.987602	50.52	55.78	41.84	79.88	57.57	82.38	87.32	66.91	31.23	60.09	63.7	44.45
chr6	3337604	3338101	498	4.5886	4.5299	4.64501	0.00075222	0.868206	0.987602	26.75	14.49	18.44	25.56	22.18	31.19	34.93	17.38	41.63	22.3	16.83	17.05
chr21	24420431	24421056	626	5.79611	5.72342	5.86531	-0.00082628	0.868217	0.987602	42.6	43.47	60.99	45.53	58.04	66.38	64.03	62.56	93.68	50.8	34.86	43.84
chr7	29282881	29283373	493	4.80929	4.74971	4.8665	-0.000676863	0.868226	0.987602	25.76	36.22	14.89	43.93	19.82	20.79	43.66	30.41	36.43	42.13	9.62	12.79
chr1	85061739	85062797	1059	9.56278	9.57434	9.55113	0.00103567	0.868231	0.987602	833.16	813.55	746.1	817.17	756.38	607.84	785.85	644.74	666.16	784.9	847.39	772.15
chr12	25319680	25320929	1250	7.31969	7.34511	7.29381	0.000806432	0.868238	0.987602	150.58	132.57	150.35	249.23	192.04	100.77	157.17	120.78	135.31	272.58	147.84	107.78
chr7	106855568	106855851	284	4.08215	4.07885	4.08543	-0.000641155	0.868248	0.987602	23.78	19.56	4.96	23.17	17.93	12	17.46	13.9	10.41	35.93	15.63	8.53
chr10	3172243	3173571	1329	12.2377	12.2296	12.2458	-0.00106487	0.868265	0.987602	5048.49	5421.71	4465.24	4311.12	4109.38	5460.16	4258.13	4326.34	5162.72	4546.48	5514.66	5331.99
chr6	24898650	24899052	403	5.59432	5.56998	5.61825	-0.000669579	0.868299	0.987602	34.67	49.26	42.55	94.26	20.29	43.99	58.21	43.45	31.23	13.01	73.32	75.51
chr1	111628997	111629423	427	4.4337	4.48773	4.37756	0.000776445	0.868299	0.987602	20.8	18.11	19.15	28.76	30.2	17.6	17.46	26.94	15.61	24.16	19.23	21.31
chr1	229092463	229093395	933	6.0709	6.02885	6.11177	-0.000791441	0.868311	0.987602	79.25	54.33	47.52	54.32	62.76	93.58	58.21	71.25	104.09	35.31	51.68	94.39
chr11	125886997	125888475	1479	11.5901	11.6004	11.5798	0.001032	0.868342	0.987602	3009.68	3524.4	2907.79	2558.56	3066.11	3563.86	3088.09	2946.5	2529.32	2743.13	3521.79	3537.41
chr20	59120973	59121270	298	7.28746	7.32318	7.25084	0.000779253	0.868346	0.987602	270.45	86.21	180.85	137.39	136.37	149.56	104.78	187.69	109.29	93.54	169.48	249.06
chr15	52292945	52293340	396	4.97536	4.96835	4.98234	0.000714246	0.868355	0.987602	46.56	21.01	12.77	46.33	33.97	27.19	23.28	29.54	57.25	39.03	18.03	22.53
chr12	53213350	53213762	413	7.35688	7.3637	7.35003	0.000947093	0.868358	0.987602	164.45	163.72	175.89	162.16	142.03	179.95	168.81	196.38	166.54	138.15	163.47	145.54
chr4	53906049	53906397	349	3.96367	3.92618	4.00021	-0.000638871	0.868367	0.987602	14.86	15.21	13.48	3.2	18.87	25.59	17.46	26.94	15.61	9.91	7.21	18.88
chr6	142699911	142700532	622	5.8083	5.80118	5.81538	-0.000801746	0.868384	0.987602	54.49	41.29	39.72	67.9	65.59	65.58	26.19	88.63	62.45	64.43	49.28	46.89
chr11	68974747	68974963	217	4.26114	4.23245	4.28927	-0.000719119	0.868394	0.987602	26.75	18.84	13.48	23.17	8.97	21.59	23.28	13.9	20.82	27.26	16.83	15.22
chr3	188153502	188154850	1349	11.1562	11.1664	11.146	0.00102368	0.868402	0.987602	1988.29	2661.59	2351.06	2026.55	2301.71	2460.95	2177.09	2039.35	2034.9	1975.57	2629.92	2739.68
chr5	97022473	97023386	914	5.91939	5.93883	5.89969	0.00081893	0.868407	0.987602	52.51	42.74	78.72	47.13	58.98	87.98	43.66	68.64	67.66	42.13	67.31	68.81
chr3	42067923	42068300	378	8.42064	8.4079	8.43327	-0.000804219	0.868411	0.987602	249.65	444.08	458.15	325.91	371.35	188.75	308.52	256.33	161.33	369.22	455.55	523.09
chr2	229716020	229716193	174	3.70398	3.69999	3.70796	-0.000697285	0.868424	0.987602	13.87	13.04	14.89	7.19	16.99	12	11.64	20.85	10.41	17.35	8.41	9.74
chr2	24993481	24993719	239	3.66059	3.77725	3.53365	0.000669857	0.868431	0.987602	7.93	15.94	16.31	14.38	16.51	11.2	5.82	11.3	5.2	21.68	7.21	18.27
chrX	46686028	46686408	381	5.2025	5.17449	5.22998	-0.000817531	0.868435	0.987602	33.68	39.84	30.5	47.93	31.14	33.59	43.66	22.59	36.43	41.51	45.68	35.32
chr10	96343913	96344718	806	5.74605	5.70482	5.78613	-0.000797306	0.868437	0.987602	67.37	31.88	51.06	50.32	54.74	57.58	64.03	35.63	72.86	73.72	30.05	54.81
chr2	174553807	174554981	1175	9.44717	9.44078	9.45353	-0.000903264	0.868476	0.987602	646.91	696.19	773.76	847.53	645.5	559.85	573.38	717.73	468.39	627.55	998.84	820.87
chr2	144659423	144660064	642	4.99705	4.92699	5.06387	-0.000609832	0.868481	0.987602	28.73	23.91	12.06	37.54	57.09	23.19	61.12	17.38	41.63	58.23	15.63	6.7
chr17	35871518	35871731	214	4.05544	3.99801	4.11068	-0.000735672	0.868482	0.987602	19.81	15.94	12.06	11.98	13.68	22.39	8.73	13.03	31.23	17.35	13.22	20.1
chr16	10871126	10871378	253	7.98683	7.97249	8.00103	-0.000871705	0.868495	0.987602	243.71	231.1	244.68	353.07	292.08	142.36	235.75	251.12	244.6	251.52	324.53	229.58
chr9	21395860	21396714	855	6.897	6.86796	6.92548	-0.000854276	0.868496	0.987602	115.91	80.41	125.53	113.43	149.58	115.97	203.74	100.79	98.88	118.32	96.16	111.44
chr2	134621779	134622628	850	5.40147	5.45658	5.34417	0.000598442	0.868498	0.987602	42.6	42.02	22.69	108.64	36.33	11.2	52.39	30.41	15.61	91.07	42.07	12.18
chr18	31942238	31943918	1681	11.905	11.8986	11.9115	-0.00108084	0.868505	0.987602	3541.67	4476.32	3858.86	3508.33	3531.36	3990.95	3699.31	3362.71	3398.44	3798.13	4470.15	4384.46
chr9	126637112	126637666	555	4.23645	4.19146	4.28007	-0.000693278	0.868516	0.987602	15.85	15.21	26.95	12.78	21.23	17.6	8.73	22.59	31.23	32.83	9.62	11.57
chr3	160485306	160486783	1478	6.56843	6.58105	6.55569	0.00086673	0.868523	0.987602	121.85	87.66	95.04	89.47	113.25	67.18	52.39	98.19	124.9	92.92	96.16	99.87
chr10	124285456	124286413	958	6.60332	6.5557	6.64942	-0.000889393	0.868525	0.987602	79.25	105.04	86.52	93.46	100.98	99.17	69.85	87.76	161.33	84.25	92.55	106.57
chr5	172713076	172713552	477	6.92551	6.89441	6.95596	-0.000880427	0.868541	0.987604	134.73	144.16	92.91	82.28	134.95	124.77	136.8	119.04	150.93	120.18	94.96	123.01
chr15	74826376	74827082	707	6.32832	6.32357	6.33305	-0.000903749	0.868571	0.987604	87.18	80.41	85.11	78.28	65.59	83.98	90.23	88.63	72.86	85.49	64.91	81.6
chr16	3094662	3094883	222	5.17813	5.10586	5.24696	0.00077592	0.868576	0.987604	32.69	39.84	34.75	34.35	35.39	29.59	17.46	29.54	93.68	27.26	28.85	31.06
chr12	64657545	64659080	1536	6.42863	6.44507	6.41201	0.000869701	0.868577	0.987604	86.19	84.04	73.76	90.26	98.15	90.38	55.3	85.15	93.68	81.77	126.21	68.81
chr3	192566774	192567156	383	4.60864	4.54388	4.67061	0.000664911	0.868587	0.987604	17.83	16.66	28.37	35.95	25.95	15.2	26.19	18.25	57.25	18.58	26.44	6.09
chr12	112977970	112979565	1596	11.1347	11.128	11.1414	-0.00103815	0.868599	0.987604	2189.4	2059.58	2425.53	2227.85	2070.97	2454.55	1984.99	2111.47	2050.52	2025.13	2934.02	2446.77
chr22	39950061	39950924	864	7.19326	7.17836	7.20801	-0.000836643	0.868617	0.987604	103.03	107.22	139.01	139.79	152.88	227.14	160.08	118.17	130.11	118.94	144.24	215.57
chr3	38158339	38158749	411	5.07555	5.05288	5.09786	0.000715907	0.868639	0.987604	29.72	21.01	19.86	63.9	43.88	20.79	29.11	34.76	62.45	22.3	28.85	28.01
chr2	37558652	37559020	369	5.64647	5.6258	5.66685	-0.000728354	0.868644	0.987604	79.25	48.54	30.5	61.51	55.68	20.79	40.75	68.64	46.84	54.52	69.71	24.36
chr6	35265371	35265922	552	4.87677	4.84125	4.91143	-0.000762361	0.868694	0.987604	25.76	42.74	21.28	24.76	35.86	21.59	46.57	35.63	20.82	33.45	26.44	17.66
chr4	171875374	171875593	220	3.98154	3.87314	4.08236	-0.000697138	0.868696	0.987604	15.85	19.56	7.8	19.97	12.74	12	32.02	12.16	20.82	13.63	9.62	13.4
chr16	88044046	88044975	930	10.0817	10.0718	10.0916	-0.000996416	0.868699	0.987604	1159.09	1322.1	1007.8	1030.45	905.49	1032.53	986.68	886.3	1197	1085.36	1104.62	1286.72
chr20	43782245	43782442	198	2.76694	2.65564	2.87026	-0.000497072	0.868704	0.987604	1.98	14.49	12.77	1.6	3.77	3.2	14.55	1.74	5.2	3.1	15.63	3.65
chr15	64507260	64508308	1049	8.15913	8.16998	8.14821	0.00088514	0.868705	0.987604	327.91	186.18	221.28	323.51	315.67	353.51	334.71	304.12	291.44	306.65	228.38	236.88
chr2	59449167	59449960	794	5.97406	5.9366	6.01058	-0.000843547	0.868745	0.987604	64.39	46.36	58.87	57.51	52.38	87.98	61.12	53	88.47	58.23	50.48	75.51
chr3	14957685	14958608	924	5.74441	5.73639	5.75238	0.000806601	0.868755	0.987604	71.33	42.74	45.39	64.7	53.32	42.39	46.57	65.17	83.27	59.47	34.86	34.1
chr22	17976707	17976933	227	5.06998	5.08535	5.05445	0.00067936	0.868755	0.987604	28.73	41.29	60.28	26.36	27.84	19.19	34.93	17.38	46.84	30.36	10.82	59.07
chr8	27454630	27454868	239	4.26277	4.23681	4.28826	0.000728193	0.868765	0.987604	22.79	16.66	23.4	13.58	15.1	21.59	29.11	17.38	26.02	23.54	9.62	11.57
chr13	52616646	52617953	1308	10.0152	10.0071	10.0233	-0.00100253	0.868776	0.987604	1070.92	936.7	955.32	902.64	975.32	1333.25	1106.01	880.21	957.6	1060.58	1186.35	1053.49
chr15	93040410	93040824	415	4.62789	4.54272	4.70831	-0.000474777	0.868787	0.987604	20.8	43.47	46.81	7.99	10.38	10.4	32.02	39.97	46.84	25.4	12.02	0.61
chr11	119084421	119085708	1288	10.2362	10.2466	10.2258	0.00099793	0.86882	0.987604	1378.03	1424.97	971.63	1040.84	1058.84	1414.83	1330.12	1161.74	1098.12	1201.2	1163.51	1230.08
chr8	39912794	39914286	1493	7.56269	7.56929	7.55607	0.000889862	0.868827	0.987604	189.22	151.41	163.83	234.05	214.69	186.35	148.44	181.6	234.2	222.4	207.94	134.58
chr8	54775115	54775422	308	4.01392	3.93823	4.08583	-0.000634856	0.868848	0.987604	18.82	5.07	26.24	15.18	12.27	14.4	32.02	20.85	15.61	4.96	13.22	15.22
chr17	39766465	39767021	557	5.3989	5.33194	5.46289	-0.000765962	0.868857	0.987604	54.49	34.77	30.5	35.15	52.38	34.39	17.46	39.97	83.27	28.5	58.9	36.54
chr4	155787151	155787642	492	5.77302	5.80119	5.74429	0.000780285	0.868859	0.987604	49.53	55.06	63.83	39.14	56.62	70.38	72.76	56.48	41.63	39.65	25.24	85.86
chr9	83334327	83334552	226	3.7545	3.73128	3.77735	0.0006923	0.868899	0.987604	15.85	19.56	14.89	8.79	11.8	8.8	23.28	12.16	15.61	13.63	6.01	11.57
chr9	35079158	35080663	1506	10.2069	10.2181	10.1956	0.00102473	0.868922	0.987604	1179.9	1366.29	987.23	1036.04	1114.52	1462.81	1239.89	1191.29	1025.26	1183.24	1171.93	1224.6
chr1	112505866	112506220	355	6.51038	6.50546	6.51528	-0.000775504	0.868925	0.987604	59.44	108.67	119.86	55.92	102.86	98.37	69.85	94.71	52.04	55.75	137.03	139.45
chr13	51803222	51804693	1472	11.9524	11.9627	11.9419	0.00105272	0.868927	0.987604	3823.02	4560.35	3918.43	3730.39	3795.13	4122.11	3521.76	3679.86	3138.22	4020.53	4586.74	4659.1
chr12	12908945	12910435	1491	7.31433	7.32478	7.30381	0.000934669	0.868929	0.987604	148.6	127.5	192.91	154.17	154.77	183.95	168.81	145.98	156.13	167.88	147.84	161.37
chr7	37198767	37199171	405	5.25054	5.23269	5.26817	-0.000824079	0.868947	0.987604	43.59	31.15	27.66	33.55	42.47	47.19	37.84	32.15	41.63	39.65	32.45	47.5
chr1	212819683	212820231	549	5.19437	5.22107	5.16717	0.00078981	0.868954	0.987604	42.6	23.91	27.66	43.93	40.11	45.59	58.21	44.31	20.82	35.93	24.04	32.27
chr12	56459954	56460907	954	7.3391	7.32877	7.34936	-0.00081049	0.868963	0.987604	105.01	228.2	141.13	120.62	192.04	177.55	101.87	141.63	130.11	130.71	250.01	224.09
chr16	20740906	20742098	1193	10.8834	10.8892	10.8775	0.00113115	0.868971	0.987604	1884.27	1981.34	1912.76	1741.38	1718.49	2141.04	1731.78	1836.02	2040.11	1624.94	2058.98	1996.15
chr17	60391671	60393273	1603	11.3403	11.3335	11.3471	-0.00109889	0.868979	0.987604	2530.19	2937.6	2467.37	2336.49	2501.77	2710.48	2540.91	2385.18	2513.7	2246.91	2934.02	3010.05
chr14	58635024	58635301	278	7.53331	7.52214	7.54439	-0.000807526	0.868992	0.987604	136.71	160.83	243.26	147.78	204.78	209.54	235.75	238.95	88.47	100.98	199.53	256.37
chr22_KI270733v1_random	149046	149410	365	4.67293	4.54452	4.79084	-0.000533049	0.869002	0.987604	38.64	20.28	39.01	26.36	6.13	9.6	23.28	3.48	88.47	4.96	28.85	17.05
chr3	152285601	152285958	358	4.54592	4.59726	4.49268	0.000727617	0.869019	0.987604	13.87	37.67	29.08	12.78	27.84	23.99	26.19	19.99	10.41	18.58	28.85	31.06
chr15	56245208	56245583	376	6.73135	6.7545	6.70783	0.000835949	0.869022	0.987604	92.13	151.41	92.91	122.22	107.58	81.58	93.14	66.04	98.88	143.1	128.61	97.43
chr1	235034862	235035426	565	5.06293	5.08604	5.03944	0.000676979	0.869038	0.987604	38.64	48.54	15.6	43.14	38.69	19.19	37.84	24.33	36.43	60.71	26.44	11.57
chr18	74040601	74041762	1162	7.27222	7.28642	7.25789	0.000815369	0.86907	0.987604	134.73	199.95	156.03	65.5	155.71	224.74	130.97	160.75	187.36	122.04	143.04	174.16
chr3	122052970	122053325	356	7.03847	7.02581	7.05102	-0.000816688	0.869076	0.987604	160.49	126.05	114.18	177.33	111.83	91.98	145.53	72.12	114.5	202.57	115.39	145.54
chr20	58852528	58853015	488	5.65681	5.67638	5.63696	0.000801764	0.869079	0.987604	35.66	69.55	44.68	63.9	59.45	33.59	58.21	54.74	46.84	54.52	28.85	55.41
chr16	87877933	87878127	195	3.15225	3.0772	3.22359	-0.000602864	0.869082	0.987604	5.94	7.97	5.67	15.98	7.08	8	0	11.3	20.82	13.63	3.61	6.7
chr1	161529931	161531606	1676	10.4452	10.461	10.4292	0.000916709	0.869094	0.987604	1356.24	1912.52	1149.64	1313.23	1293.35	1432.42	1196.23	1424.15	973.21	1295.98	1897.92	1485.24
chr18	12776897	12778207	1311	5.70641	5.69095	5.7217	-0.000699305	0.869095	0.987604	49.53	39.12	67.38	30.35	89.18	34.39	34.93	46.92	46.84	115.85	27.65	44.45
chr8	100847126	100848226	1101	7.70562	7.69348	7.71765	0.000907844	0.869095	0.987604	198.14	208.64	219.86	173.34	231.68	210.34	238.66	233.74	286.24	168.5	161.06	174.77
chr11	77967921	77969142	1222	6.71726	6.73786	6.69635	0.000840053	0.869095	0.987604	104.02	52.16	128.37	134.2	116.08	105.57	116.42	123.39	88.47	103.46	99.76	90.73
chr8	19758600	19758845	246	6.23519	6.27998	6.18897	0.000755029	0.8691	0.987604	78.26	68.82	39.01	114.23	44.35	121.57	61.12	54.74	46.84	100.36	98.56	76.12
chr16	77211965	77213201	1237	10.5537	10.5468	10.5606	-0.00104327	0.869103	0.987604	1377.04	1804.58	1452.48	1298.05	1475.02	1568.39	1478.56	1312.93	1452.01	1634.85	1406.31	1776.92
chrX	20463749	20463973	225	3.66306	3.5787	3.74275	-0.000640857	0.869109	0.987604	11.89	7.97	5.67	23.96	11.8	10.4	5.82	13.03	26.02	16.73	12.02	6.7
chr8	8397509	8398485	977	9.38208	9.37968	9.38448	-0.000940998	0.86911	0.987604	613.23	647.65	674.47	664.6	763.46	633.43	634.5	636.92	442.37	618.88	793.3	884.2
chr9	121992634	121993133	500	5.45748	5.37456	5.53588	-0.000699156	0.86911	0.987604	41.61	33.32	21.99	63.9	40.11	47.99	40.75	48.66	98.88	50.8	22.84	16.44
chr14	22886473	22888474	2002	11.2926	11.2871	11.298	-0.0010097	0.869122	0.987604	2407.35	2869.51	2443.26	2462.7	2280	2531.33	2244.03	2425.15	1868.36	2567.19	2914.79	3088
chr6	158867355	158867736	382	9.68329	9.70253	9.66379	0.000926732	0.869131	0.987604	756.88	875.12	991.49	747.68	750.72	877.37	780.03	841.11	494.41	755.16	1018.07	977.98
chr3	112377787	112378104	318	4.80876	4.7343	4.87956	-0.000709693	0.869135	0.987604	22.79	10.14	33.33	20.77	43.88	28.79	40.75	29.54	36.43	14.87	28.85	26.18
chr22	30265764	30267487	1724	11.345	11.3395	11.3506	-0.00108739	0.869137	0.987604	2616.38	2908.63	2629.78	2415.57	2680.13	2297.79	2139.25	2395.6	2498.09	2806.31	2873.92	2954.64
chr1	111497664	111498044	381	4.55215	4.62421	4.47631	0.00064077	0.869153	0.987604	45.57	32.6	14.89	31.15	14.16	9.6	20.37	26.94	10.41	39.65	26.44	9.74
chr11	995754	996097	344	3.64716	3.66706	3.62698	-0.000634379	0.869159	0.987604	9.91	3.62	13.48	24.76	10.85	13.6	11.64	7.82	5.2	19.2	14.42	15.83
chr3	112794507	112795199	693	6.31703	6.35011	6.28318	0.000840913	0.869163	0.987604	112.94	56.51	67.38	91.06	73.61	87.98	93.14	106.88	52.04	72.48	73.32	69.42
chr9	94668740	94669816	1077	7.5248	7.54878	7.5004	0.000869542	0.869179	0.987604	230.83	157.93	154.61	179.73	226.02	174.35	200.83	204.2	130.11	234.17	194.72	122.4
chr15	57340712	57341103	392	4.89205	4.79217	4.98546	-0.000752204	0.86918	0.987604	35.66	16.66	25.53	27.16	21.23	39.99	34.93	26.07	57.25	21.06	28.85	21.92
chr20	1776599	1777798	1200	8.23468	8.25426	8.21483	0.000889363	0.869204	0.987617	270.45	358.6	263.12	337.89	318.03	283.93	352.18	430.11	208.17	283.11	277.66	231.4
chr4	143875395	143875671	277	4.69046	4.73499	4.64451	0.000677417	0.869227	0.987617	15.85	19.56	8.51	48.73	31.14	35.99	32.02	36.49	15.61	23.54	16.83	25.58
chrX	1282103	1282478	376	5.21301	5.22817	5.19769	0.000691236	0.869233	0.987617	15.85	33.32	60.28	57.51	36.33	21.59	34.93	46.05	41.63	14.25	52.89	30.45
chr12	26971853	26972701	849	6.78295	6.81386	6.75137	0.00083967	0.869253	0.987617	124.83	92	92.91	141.39	133.53	90.38	133.89	86.02	67.66	161.07	100.97	96.82
chr15	68558750	68560277	1528	8.86149	8.84823	8.87464	-0.000932911	0.869261	0.987617	422.03	431.04	537.59	365.05	468.08	541.46	518.08	452.71	478.8	411.34	371.41	583.99
chr16	29181893	29182397	505	4.42339	4.33535	4.50636	-0.000665309	0.869271	0.987617	10.9	27.53	10.64	27.96	21.71	22.39	29.11	19.12	31.23	6.19	32.45	18.27
chr1	159945431	159946342	912	8.94996	8.95947	8.94039	0.000911101	0.869279	0.987617	430.94	564.34	428.37	412.98	470.44	679.82	558.83	430.98	515.23	409.49	433.91	599.21
chr6	83880930	83881317	388	4.00676	3.96392	4.04836	-0.000715378	0.8693	0.987617	6.93	13.04	25.53	12.78	19.35	16	11.64	17.38	20.82	18.58	15.63	15.22
chr16	46688288	46690253	1966	12.3949	12.4017	12.388	0.0011485	0.869301	0.987617	5538.88	5900.56	5138.29	4814.37	4900.21	6173.57	5075.99	5194.39	5417.73	4832.68	6013.48	5626.11
chr5	66595793	66597814	2022	9.69985	9.6858	9.71377	-0.00088808	0.869313	0.987617	718.24	1096.8	630.5	964.95	828.1	703.01	788.76	714.25	874.33	1195.63	855.81	609.56
chr15	70672241	70672574	334	4.42975	4.29089	4.55641	-0.000638546	0.869341	0.987617	27.74	13.76	9.22	27.96	15.57	23.19	8.73	25.2	67.66	11.77	14.42	13.4
chr1	36299932	36300336	405	5.20789	5.13175	5.28022	-0.000696407	0.869345	0.987617	44.58	38.4	26.95	34.35	26.9	39.19	98.96	14.77	36.43	28.5	22.84	31.67
chr12	54399323	54399936	614	7.41874	7.38221	7.45436	-0.000908122	0.869362	0.987617	168.42	163	191.49	178.93	131.18	167.96	215.38	159.01	223.79	167.88	135.82	150.41
chr14	24212871	24213878	1008	11.042	11.0397	11.0442	-0.00121607	0.869363	0.987617	2036.83	2292.85	2210.63	1941.08	2032.75	2117.04	2075.22	2016.76	1831.93	2140.36	2294.57	2311.58
chr6	90146929	90147714	786	6.99037	7.01681	6.96344	0.000879458	0.869369	0.987617	122.84	145.61	153.19	107.04	128.34	119.97	119.33	134.68	109.29	112.13	97.36	175.99
chr15	55694706	55694969	264	3.8294	3.76388	3.89208	-0.00057883	0.869393	0.987617	11.89	7.97	4.96	35.15	12.74	8.8	29.11	8.69	10.41	18.58	18.03	4.26
chr4	86939628	86940264	637	9.79327	9.81511	9.77109	0.000862813	0.8694	0.987617	1200.7	830.21	813.47	837.94	843.68	878.97	753.83	880.21	405.94	933.58	1283.71	985.29
chr22	39602365	39602772	408	5.60437	5.54191	5.66423	-0.00071166	0.869401	0.987617	71.33	47.81	20.57	53.52	23.12	63.18	46.57	29.54	93.68	60.71	39.67	34.1
chr7	116798309	116798532	224	3.53466	3.64105	3.4198	0.000660552	0.869421	0.987617	15.85	16.66	7.8	15.18	8.97	10.4	0	8.69	10.41	14.25	14.42	16.44
chr18	63969849	63971077	1229	10.5781	10.5895	10.5666	0.000960862	0.869432	0.987617	1051.11	1840.08	1609.93	1508.93	1556.18	1678.76	1594.98	1292.08	1316.7	1485.55	1694.79	1715.42
chr3	46987386	46988451	1066	9.68171	9.67705	9.68635	-0.00101038	0.869448	0.987617	791.55	817.17	763.12	859.51	742.23	938.15	617.04	762.91	827.49	885.26	950.76	900.03
chr2	74297191	74297891	701	6.29895	6.31002	6.2878	0.000814265	0.86945	0.987617	58.45	55.78	87.94	99.05	113.25	61.58	75.67	80.81	88.47	104.08	62.5	57.24
chr7	121382459	121382737	279	6.54844	6.59069	6.50492	0.000738621	0.869454	0.987617	70.34	86.93	99.29	107.04	149.11	65.58	130.97	66.04	10.41	82.39	141.83	113.27
chr16	8867610	8869557	1948	11.1446	11.134	11.155	-0.000958721	0.869468	0.987617	1827.8	2706.51	2402.12	1977.03	2047.38	2523.33	2025.74	2189.67	2373.19	1736.45	2769.35	2587.44
chr15	99770308	99771360	1053	6.74179	6.72478	6.7586	-0.000807162	0.869481	0.987617	85.2	63.75	109.22	95.86	130.23	150.36	46.57	132.94	135.31	107.79	98.56	128.49
chr1	24416755	24417251	497	9.03517	9.04424	9.02605	0.000843953	0.869514	0.987617	453.73	605.63	639.01	567.95	584.63	316.72	567.56	471.82	754.63	291.16	438.72	604.08
chr19	38188953	38189250	298	4.05928	3.94926	4.16151	-0.000686302	0.869528	0.987617	18.82	18.84	13.48	19.17	10.38	12	8.73	6.95	41.63	17.35	13.22	19.49
chr12	49264374	49265761	1388	10.7697	10.7638	10.7755	-0.00100574	0.869538	0.987617	1510.78	2112.47	1633.33	1687.86	1600.06	1887.5	1836.56	1821.25	1332.31	1610.07	2038.55	1878.62
chr2	221559892	221560102	211	4.70914	4.68657	4.73135	-0.000732343	0.869541	0.987617	32.69	23.18	39.72	21.57	14.16	23.19	37.84	19.12	20.82	19.2	24.04	38.36
chr4	67899168	67899383	216	3.49529	3.3095	3.65987	-0.000607523	0.869557	0.987617	11.89	7.24	14.89	11.18	7.08	7.2	11.64	2.61	31.23	6.19	14.42	9.74
chr2	222423609	222425661	2053	7.58808	7.5624	7.61331	-0.000743818	0.869561	0.987617	226.87	332.52	138.3	222.07	139.2	75.18	247.4	109.48	176.95	297.36	212.75	130.92
chr1	99758048	99758472	425	4.43183	4.41333	4.4501	0.000692265	0.869606	0.987617	19.81	21.01	15.6	29.56	30.67	11.2	20.37	19.99	31.23	18.58	32.45	8.53
chr19	42363651	42364135	485	8.45593	8.44472	8.46706	-0.000966915	0.869625	0.987617	338.81	311.51	373.76	421.77	352	292.72	293.97	324.11	390.33	340.72	406.27	367.81
chr4	10534832	10535117	286	4.2907	4.2054	4.37124	-0.000682148	0.869644	0.987617	6.93	14.49	13.48	29.56	27.84	18.4	37.84	13.03	20.82	19.82	16.83	15.83
chr5	95960801	95962456	1656	12.4816	12.474	12.4891	-0.00101639	0.869648	0.987617	5850.94	6752.51	5353.89	5021.25	5427.74	5729.69	5061.44	5045.8	4834.84	5836.89	6815.2	6900.65
chr16	48608587	48608858	272	6.56993	6.55557	6.58416	-0.000795098	0.869659	0.987617	98.08	105.77	101.42	130.2	66.53	62.38	55.3	95.58	109.29	152.4	98.56	64.55
chr20	39611977	39612242	266	3.47197	3.5544	3.38453	0.000407788	0.86967	0.987617	9.91	7.24	2.84	41.54	8.97	0	0	12.16	15.61	20.44	13.22	1.22
chr1	16168661	16169243	583	7.2247	7.19961	7.24936	-0.000850231	0.869679	0.987617	102.04	140.54	200.71	163.75	153.35	121.57	98.96	140.76	197.77	146.82	201.93	126.66
chr17	67247055	67247404	350	5.81469	5.75875	5.86853	-0.000662607	0.86968	0.987617	92.13	63.75	60.28	61.51	18.4	28.79	52.39	22.59	98.88	46.46	98.56	31.67
chr7	135414925	135415144	220	3.75291	3.72366	3.78158	0.000656396	0.869683	0.987617	20.8	10.14	7.09	14.38	10.85	16	23.28	7.82	15.61	6.19	18.03	11.57
chr12	52879203	52880357	1155	7.71427	7.68179	7.74604	-0.000906318	0.869694	0.987617	234.79	194.15	168.79	204.49	182.61	247.13	206.65	220.7	296.65	178.41	215.15	170.51
chr1	148397518	148397727	210	4.56005	4.4703	4.64455	-0.000617485	0.869708	0.987617	10.9	7.97	31.21	27.96	22.18	32.79	11.64	39.1	52.04	8.05	26.44	12.79
chr3	184134164	184136107	1944	10.4183	10.4328	10.4037	0.000984368	0.869719	0.987617	1277.97	1665.49	1394.32	1255.71	1377.34	1322.85	1504.75	1418.94	884.74	1461.39	1445.98	1412.16
chrX	123730837	123731092	256	4.80941	4.8346	4.78377	0.000685932	0.869743	0.987617	38.64	37.67	21.99	36.74	27.37	8.8	37.84	21.72	26.02	45.22	18.03	16.44
chr20	36098020	36098917	898	8.95326	8.97421	8.93201	0.000861368	0.869743	0.987617	430.94	598.39	574.47	639.84	514.79	259.13	448.22	471.82	359.1	549.49	525.26	576.68
chr6	150014201	150015709	1509	6.11922	6.09148	6.14643	-0.000800483	0.869747	0.987617	47.55	102.87	70.21	61.51	85.41	41.59	93.14	55.61	62.45	56.99	67.31	89.52
chr15	99564264	99567662	3399	11.7662	11.7755	11.7568	0.0011086	0.869758	0.987617	3056.24	3922.84	3900.7	3223.16	3493.61	3438.29	3233.62	3355.76	2966.48	3662.46	3626.36	3919.22
chr13	49300866	49301961	1096	8.05219	8.04315	8.06118	-0.00094056	0.869762	0.987617	229.84	318.03	232.62	244.43	248.2	309.52	334.71	253.72	218.58	283.11	254.82	257.59
chrX	152909696	152911657	1962	7.01947	7.04446	6.99404	0.000769823	0.869769	0.987617	104.02	135.47	174.47	154.17	180.72	43.19	69.85	146.85	140.52	127.62	146.64	133.36
chr2	64179637	64180222	586	5.75634	5.7539	5.75878	-0.000714682	0.869791	0.987617	65.38	46.36	36.17	93.46	55.21	27.19	34.93	41.71	31.23	85.49	92.55	38.97
chr10	124175823	124176098	276	4.16808	4.17352	4.16263	-0.000746056	0.869797	0.987617	14.86	12.32	18.44	19.97	20.29	22.39	11.64	27.81	15.61	15.49	18.03	18.88
chr16	2842522	2843010	489	4.95305	4.91683	4.98839	0.000762361	0.869821	0.987617	32.69	33.32	21.99	29.56	26.9	36.79	37.84	29.54	52.04	36.55	16.83	17.66
chr21	35189061	35190340	1280	8.93006	8.9183	8.94172	-0.000919506	0.869825	0.987617	420.05	542.61	479.43	609.48	479.4	371.9	555.91	372.77	463.19	585.42	461.56	511.52
chr11	60919386	60919583	198	6.44792	6.43523	6.4605	-0.000840694	0.869839	0.987617	82.23	52.16	90.07	121.42	87.76	85.58	119.33	78.2	62.45	98.5	91.35	78.55
chr6	49462669	49464018	1350	10.2301	10.2194	10.2408	-0.00100114	0.869851	0.987617	1063	1238.07	1212.76	1020.07	1217.86	1401.23	1324.3	989.7	1223.02	1032.08	1328.18	1362.84
chr10	14837592	14839138	1547	11.7074	11.7142	11.7006	0.00121608	0.869855	0.987617	3234.56	3799.69	3253.18	3096.95	3193.98	3581.46	3207.42	3094.21	3231.9	3228.19	3542.22	3665.9
chr22	33871878	33872250	373	4.64891	4.55938	4.73321	-0.000723394	0.869856	0.987617	12.88	23.91	36.88	19.97	27.84	19.99	11.64	17.38	52.04	24.16	33.66	20.7
chrX	14899764	14899951	188	3.23819	3.19089	3.28399	0.000593162	0.869871	0.987617	11.89	9.42	1.42	10.38	13.68	8	20.37	6.95	10.41	6.81	8.41	5.48
chr8	60726208	60726607	400	4.86656	4.88567	4.84719	0.000763795	0.869878	0.987617	25.76	36.22	38.3	22.37	36.33	18.4	49.48	26.94	15.61	34.07	21.64	24.97
chr4	152451252	152451791	540	5.38498	5.35633	5.41308	0.000748956	0.869908	0.987617	20.8	30.43	52.48	59.11	40.58	42.39	66.94	28.67	57.25	25.4	42.07	35.32
chr10	16827859	16828670	812	6.28751	6.2547	6.31959	0.000859812	0.869926	0.987617	62.41	87.66	82.27	74.29	73.14	78.38	113.51	63.43	104.09	66.29	63.7	68.2
chr2	37535677	37536675	999	8.66193	8.65195	8.67184	-0.000815391	0.869943	0.987617	318.01	571.58	394.33	313.13	355.78	460.68	352.18	375.37	166.54	410.73	658.68	483.51
chr13	99565634	99567236	1603	6.57024	6.54101	6.59888	-0.000735286	0.869949	0.987617	77.27	68.1	151.77	44.73	97.67	119.17	52.39	107.75	130.11	154.25	86.54	50.54
chr10	130141596	130142895	1300	7.14556	7.16461	7.12625	0.00077757	0.869963	0.987617	142.66	134.75	122.69	234.85	130.7	95.17	119.33	125.99	166.54	223.02	140.63	62.72
chr11	110287641	110287824	184	2.88399	3.0053	2.75153	0.000546063	0.869972	0.987617	10.9	4.35	2.13	15.18	2.83	12.8	8.73	7.82	0	11.77	7.21	4.87
chr3	114538099	114538940	842	5.52446	5.49851	5.54994	-0.000776572	0.869974	0.987617	38.64	32.6	45.39	56.71	65.12	32.79	29.11	53	57.25	64.43	48.08	29.23
chr17	1267643	1268864	1222	9.24452	9.2325	9.25644	-0.000930977	0.869996	0.987617	453.73	842.52	579.43	499.25	620.02	614.24	634.5	587.39	593.3	605.87	674.31	574.24
chr2	231482610	231484280	1671	9.70809	9.69549	9.72059	-0.000896148	0.870015	0.987617	876.75	771.53	902.13	528.01	835.18	1061.32	681.07	786.37	884.74	973.85	1052.93	683.24
chr2	207150037	207150648	612	5.64211	5.64959	5.63458	0.000835118	0.870017	0.987617	44.58	42.74	63.12	63.11	47.66	39.99	55.3	53	52.04	39.03	42.07	56.63
chr7	45021436	45022190	755	5.90805	5.9381	5.87735	0.000749302	0.870019	0.987617	72.32	48.54	41.13	67.9	78.8	59.18	52.39	53	62.45	113.37	27.65	43.84
chr2	9473529	9475280	1752	10.7481	10.739	10.7571	-0.000993127	0.870022	0.987617	1476.11	2061.76	1860.99	1643.13	1785.03	1427.62	2078.13	1763.9	1493.65	1450.86	1800.56	1797.02
chr9	35598724	35599151	428	5.87046	5.92739	5.81119	0.000658925	0.870038	0.987617	50.52	113.74	49.65	86.27	16.99	47.99	61.12	68.64	10.41	91.69	69.71	35.32
chr16	85582478	85582862	385	4.00571	3.8972	4.10662	-0.000566252	0.87004	0.987617	6.93	10.14	5.67	24.76	20.29	21.59	0	8.69	46.84	25.4	7.21	15.22
chr6	5294271	5294814	544	4.93072	4.94487	4.91642	-0.00078251	0.870042	0.987617	26.75	25.36	22.69	43.93	37.28	28.79	26.19	42.58	20.82	34.07	24.04	33.49
chr11	862122	862488	367	4.49011	4.50343	4.47666	-0.000744318	0.870044	0.987617	15.85	23.18	17.73	23.96	27.37	27.99	17.46	32.15	10.41	21.06	36.06	16.44
chr4	139315161	139315747	587	8.16797	8.15544	8.1804	-0.000856369	0.870063	0.987617	234.79	217.33	309.22	404.19	344.45	200.75	285.23	210.28	260.22	350.63	298.09	336.14
chr18	55464712	55465919	1208	8.31213	8.32866	8.2954	0.000917624	0.870074	0.987617	270.45	268.77	374.47	347.48	330.3	337.51	404.57	280.66	234.2	338.24	265.64	361.72
chr20	35269182	35269736	555	5.47974	5.41006	5.5462	-0.000779939	0.870082	0.987617	62.41	44.92	33.33	38.34	29.73	46.39	43.66	49.53	83.27	43.36	26.44	34.1
chr20	31634299	31634537	239	3.94436	3.99977	3.88673	0.000601103	0.870089	0.987617	12.88	23.91	7.8	15.98	14.63	20.79	11.64	25.2	15.61	21.68	0	14.61
chr12	89470810	89471064	255	6.24727	6.24579	6.24874	0.000834537	0.870105	0.987617	90.15	72.44	68.79	59.11	71.25	93.58	75.67	92.97	93.68	44.6	81.73	67.59
chr5	134526414	134527200	787	9.50102	9.51495	9.48695	0.000905216	0.870108	0.987617	610.26	888.16	673.76	619.07	666.73	931.75	695.62	619.54	640.14	587.9	977.21	784.94
chr6	166861978	166863377	1400	7.7984	7.78274	7.8139	-0.000861288	0.870115	0.987617	151.57	211.54	208.51	192.51	273.2	283.93	218.29	283.27	213.38	233.55	251.21	150.41
chrX	119579385	119579801	417	8.08417	8.09961	8.06857	0.000882545	0.870121	0.987617	229.84	212.26	314.89	384.22	259.05	245.54	259.04	250.25	249.81	288.68	343.77	219.22
chr14	30991158	30991691	534	4.17076	4.23879	4.09937	0.000660687	0.870139	0.987617	19.81	7.24	29.08	12.78	15.57	28.79	17.46	27.81	10.41	22.92	8.41	15.83
chr20	54606441	54607124	684	5.18488	5.20666	5.16276	0.000751118	0.870145	0.987617	26.75	41.29	39.01	55.92	43.41	15.2	43.66	31.28	31.23	47.08	32.45	29.23
chr2	218908724	218909587	864	9.63877	9.65051	9.62693	0.00105985	0.870145	0.987617	699.42	921.49	873.76	740.49	804.04	782.99	701.44	766.38	759.84	812.16	800.52	903.69
chr6	24909874	24910134	261	6.91861	6.92133	6.91589	-0.00080835	0.870179	0.987617	97.09	163	108.51	127.01	121.27	110.37	66.94	108.61	72.86	123.28	212.75	140.06
chrX	149909195	149910625	1431	7.85431	7.8155	7.8921	-0.000638832	0.870183	0.987617	101.05	175.31	374.47	238.84	189.21	272.73	110.6	321.5	374.71	96.64	369.01	152.85
chr22	38180030	38180369	340	7.34402	7.37193	7.31557	0.000772165	0.870185	0.987617	226.87	209.36	139.72	206.09	148.63	63.18	197.92	144.24	109.29	237.89	158.66	107.78
chr4	25740456	25740804	349	4.35305	4.3633	4.34272	0.000721978	0.870185	0.987617	18.82	18.84	17.73	24.76	19.35	23.99	23.28	13.9	20.82	8.67	26.44	28.62
chr9	131645031	131645581	551	5.06602	5.06935	5.06268	0.000612555	0.870197	0.987617	71.33	32.6	10.64	31.95	42.94	12	52.39	24.33	52.04	43.36	16.83	11.57
chr18	26190107	26191135	1029	9.76478	9.75991	9.76963	-0.000939176	0.870199	0.987617	755.89	822.24	1010.64	945.78	875.76	791.79	707.26	788.11	686.97	877.21	1143.08	1034.61
chr3	100073673	100074321	649	5.83483	5.8476	5.82195	-0.000842026	0.870203	0.987617	61.42	62.3	68.08	42.34	64.17	47.19	58.21	59.96	36.43	58.23	51.68	74.9
chr3	105987907	105988122	216	3.41791	3.37206	3.46236	0.000564103	0.870218	0.987617	8.92	2.9	9.22	10.38	9.91	20.79	8.73	4.34	26.02	17.97	4.81	4.26
chr7	93147408	93147791	384	7.66689	7.64718	7.68634	-0.000864833	0.870234	0.987617	157.52	168.07	224.11	248.43	238.29	166.36	160.08	159.88	239.4	179.65	280.06	216.79
chr1	6719913	6720477	565	5.95465	5.92176	5.9868	0.000794881	0.870243	0.987617	68.36	58.68	60.99	53.52	48.6	73.58	69.85	34.76	114.5	71.86	44.47	45.06
chr5	95808131	95809296	1166	10.6286	10.6221	10.635	-0.000977296	0.870245	0.987617	1594	1711.85	1599.29	1746.97	1349.5	1454.82	1574.61	1334.66	1259.45	1565.46	2074.61	1732.47
chr10	3035752	3036965	1214	9.13699	9.12633	9.14757	-0.00085092	0.870247	0.987617	736.07	383.95	625.53	524.01	714.86	368.7	506.44	504.84	385.12	633.12	770.47	602.86
chr19	27779763	27780895	1133	8.29961	8.32417	8.27462	0.000870047	0.870247	0.987617	246.68	230.37	445.39	332.3	333.13	335.11	308.52	326.71	192.56	297.98	388.24	344.06
chr1	22712010	22712903	894	5.0829	5.02971	5.13421	-0.000585647	0.870248	0.987617	45.57	71.72	11.35	46.33	14.63	6.4	40.75	20.85	46.84	57.61	30.05	14.61
chr15	63238943	63239142	200	3.17246	3.16812	3.17679	0.000535041	0.870293	0.987649	18.82	6.52	4.26	8.79	7.55	8	20.37	4.34	10.41	14.87	0	4.26
chr5	151523247	151523828	582	5.52728	5.48567	5.56773	-0.000739721	0.870297	0.987649	47.55	21.73	60.99	53.52	59.45	25.59	34.93	53.87	62.45	45.84	61.3	26.18
chr20	63781934	63782491	558	5.75589	5.80525	5.70478	0.000626955	0.870321	0.987662	50.52	79.69	38.3	105.44	39.16	22.39	46.57	64.3	36.43	124.52	21.64	19.49
chr15	74134387	74134933	547	5.5903	5.57344	5.60696	-0.000792446	0.870339	0.987662	71.33	56.51	34.04	24.76	43.88	55.19	43.66	56.48	52.04	46.46	45.68	48.11
chr1	8918107	8918409	303	4.86545	4.75304	4.96974	-0.000697567	0.870342	0.987662	26.75	18.11	31.21	19.97	27.37	38.39	17.46	14.77	78.07	35.31	16.83	25.58
chr9	131678436	131678956	521	8.86745	8.87836	8.85644	0.000891901	0.870389	0.987662	492.37	283.26	448.23	528.81	477.52	593.44	390.01	487.46	541.25	507.37	461.56	393.38
chr3	126671535	126671884	350	4.86343	4.87677	4.84996	-0.000702441	0.870394	0.987662	22.79	21.01	39.01	50.32	20.76	22.39	14.55	17.38	20.82	47.08	36.06	37.15
chr2	207176284	207176963	680	5.59849	5.54277	5.65214	-0.000715065	0.870395	0.987662	78.26	39.12	51.77	26.36	53.79	30.39	72.76	27.81	67.66	71.24	34.86	27.4
chr9	99213081	99213756	676	5.81449	5.79341	5.83527	-0.000822507	0.870405	0.987662	61.42	39.12	58.16	65.5	58.98	49.59	34.93	71.25	78.07	64.43	37.26	56.63
chr15	58724234	58725228	995	9.33745	9.35124	9.32353	0.000913858	0.870409	0.987662	604.31	504.21	811.35	770.84	718.63	509.47	646.14	539.6	593.3	752.69	579.35	733.18
chr12	27733117	27733320	204	3.66556	3.52583	3.79294	-0.000638749	0.87041	0.987662	21.79	15.21	7.8	4.79	9.91	9.6	11.64	10.43	31.23	9.29	9.62	10.96
chr6	110884340	110884899	560	5.38363	5.36532	5.40172	-0.000803997	0.870416	0.987662	37.65	51.44	36.88	43.93	46.24	31.19	23.28	30.41	52.04	39.03	55.29	53.59
chr6	96610970	96612048	1079	6.64269	6.63543	6.6499	0.000820229	0.870425	0.987662	73.31	65.2	112.06	150.17	114.19	81.58	107.69	104.27	140.52	85.49	81.73	82.82
chr6	16583172	16583760	589	4.33266	4.40289	4.25883	0.000430423	0.870437	0.987664	33.68	27.53	4.96	32.75	18.4	9.6	5.82	6.08	31.23	64.43	0	7.31
chr8	29192894	29193311	418	4.50021	4.51018	4.49017	-0.000648917	0.870468	0.987666	16.84	18.11	12.77	38.34	30.67	19.99	34.93	16.51	0	47.7	16.83	18.88
chr11	106087724	106088152	429	4.9178	4.87825	4.95629	-0.00080264	0.870487	0.987666	31.7	23.91	32.62	20.77	30.67	36.79	40.75	31.28	31.23	30.36	24.04	28.62
chr13	33526471	33527049	579	4.68448	4.74963	4.61624	0.000745256	0.870501	0.987666	21.79	32.6	21.28	23.17	16.99	45.59	20.37	25.2	15.61	29.74	30.05	26.18
chr19	4050390	4050609	220	3.68953	3.72454	3.65365	-0.000639521	0.870507	0.987666	20.8	17.39	7.09	12.78	10.85	10.4	5.82	13.9	10.41	22.3	4.81	18.27
chr22	32407120	32408013	894	9.33699	9.33488	9.3391	-0.00108097	0.870513	0.987666	610.26	654.89	719.15	654.22	661.07	575.05	698.53	671.67	530.84	613.3	715.18	656.45
chr13	77721093	77721327	235	3.65438	3.66168	3.64704	0.000628725	0.870513	0.987666	8.92	13.04	8.51	20.77	15.1	9.6	0	19.12	26.02	14.87	4.81	10.35
chr19	49923323	49923670	348	3.95217	3.8682	4.03151	-0.000542581	0.870519	0.987666	33.68	8.69	10.64	27.96	4.25	2.4	23.28	7.82	26.02	21.68	13.22	6.09
chr9	107424908	107425668	761	5.95189	5.91966	5.98342	0.000772782	0.870542	0.987666	67.37	68.1	88.65	42.34	39.16	57.58	61.12	49.53	124.9	52.04	40.87	51.15
chr3	50304843	50305373	531	4.79856	4.8394	4.75653	0.000764322	0.870569	0.987666	29.72	18.84	29.79	31.15	43.88	18.4	26.19	26.07	20.82	32.21	26.44	30.45
chr11	128291633	128292327	695	9.3607	9.37839	9.3428	0.000946391	0.870585	0.987666	698.43	595.49	765.96	627.86	633.7	671.82	625.77	640.39	478.8	556.93	840.18	753.88
chr1	66788611	66788831	221	3.47284	3.44642	3.49879	-0.000615476	0.870591	0.987666	17.83	7.24	8.51	8.79	9.44	13.6	5.82	19.99	15.61	16.73	4.81	4.87
chr9	112140160	112141303	1144	8.8107	8.82953	8.79163	0.0009	0.870598	0.987666	432.93	552.75	460.28	543.98	392.58	347.11	363.82	391.88	379.92	429.31	578.15	515.78
chr11	66975992	66976224	233	3.84049	3.91116	3.76618	0.000681398	0.870643	0.987666	11.89	12.32	18.44	15.98	10.85	20.79	11.64	19.12	10.41	22.92	8.41	9.13
chr8	128076686	128077454	769	5.77117	5.74841	5.79357	-0.000724137	0.87065	0.987666	69.35	80.41	37.59	66.3	40.11	28.79	78.58	39.97	41.63	91.69	50.48	30.45
chr16	20602224	20602732	509	5.16226	5.08173	5.23852	-0.000737881	0.870675	0.987666	22.79	31.88	36.17	26.36	31.61	54.39	40.75	46.05	62.45	17.35	27.65	32.27
chr20	52403018	52403339	322	3.42357	3.3175	3.52238	-0.000493164	0.870677	0.987666	7.93	7.24	2.13	30.35	8.97	3.2	5.82	6.95	26.02	22.92	6.01	1.22
chr7	108569085	108570729	1645	12.2162	12.2105	12.2218	-0.00110239	0.870707	0.987666	4683.92	5200.76	4768.07	4183.31	4526.5	5073.86	4520.08	4414.97	4168.69	4583.65	5596.4	5377.05
chr7	99379309	99379493	185	7.75653	7.74977	7.76325	-0.000889514	0.870723	0.987666	226.87	258.63	208.51	197.3	232.15	167.96	285.23	192.9	140.52	193.9	263.23	227.75
chr22	22865003	22865193	191	4.74032	4.78434	4.6949	0.000759146	0.870728	0.987666	16.84	28.25	33.33	37.54	22.18	27.19	11.64	23.46	31.23	28.5	24.04	36.54
chr10	119209118	119209412	295	8.97327	8.96843	8.97809	-0.00089244	0.87073	0.987666	502.27	594.77	577.3	396.2	479.88	455.08	439.49	457.05	359.1	464.62	701.95	603.47
chr3	71100809	71101530	722	5.09914	5.02045	5.17376	-0.00070735	0.870735	0.987666	40.62	41.29	19.86	47.13	22.65	23.19	61.12	22.59	52.04	39.65	18.03	23.14
chr1	45990496	45991024	529	4.47047	4.4439	4.49656	-0.00069669	0.870811	0.987666	16.84	13.76	26.24	12.78	27.37	33.59	17.46	31.28	26.02	32.21	12.02	16.44
chr2	27897661	27898096	436	4.69197	4.74106	4.64114	0.000748563	0.870811	0.987666	26.75	26.8	39.72	21.57	26.42	19.19	29.11	14.77	15.61	26.64	26.44	37.15
chr12	51291652	51292447	796	5.63865	5.61241	5.66443	-0.000714399	0.870814	0.987666	64.39	52.16	19.15	63.11	54.74	39.99	40.75	41.71	57.25	87.97	52.89	23.75
chr22	22883984	22885876	1893	10.6723	10.6654	10.6793	-0.000923234	0.870822	0.987666	1738.64	1622.02	1563.12	1410.68	1572.69	1837.12	1330.12	1561.44	1165.78	1554.31	1968.84	2258
chr1	212636470	212637349	880	6.27025	6.30068	6.23915	0.000772636	0.870842	0.987666	46.56	70.27	114.89	72.69	95.79	72.78	96.05	116.43	46.84	91.69	51.68	50.54
chr3	105952627	105952882	256	3.93341	3.85687	4.00609	0.000651207	0.870845	0.987666	8.92	11.59	17.02	17.57	9.44	22.39	20.37	15.64	31.23	5.58	12.02	11.57
chr7	127820057	127820961	905	6.33597	6.33872	6.33321	0.000814838	0.870848	0.987666	71.33	55.78	82.98	78.28	121.27	75.98	110.6	79.07	83.27	79.91	46.88	84.04
chr16	23506543	23507186	644	9.60329	9.59498	9.61155	-0.000909065	0.870851	0.987666	627.1	713.57	983.69	811.58	766.76	737.41	660.69	777.68	660.95	632.5	1069.76	892.12
chr2	222304837	222305954	1118	5.39367	5.34856	5.43741	-0.000671195	0.870885	0.987666	76.28	42.74	27.66	39.14	41.05	17.6	66.94	48.66	46.84	60.09	21.64	15.83
chr8	124256722	124257571	850	7.32455	7.26193	7.38457	-0.000458725	0.870891	0.987666	276.4	28.25	184.4	374.64	31.61	25.59	125.15	274.58	140.52	278.77	162.27	21.31
chr12	27437599	27438390	792	5.7753	5.75396	5.79632	-0.000804195	0.870895	0.987666	55.48	44.19	78.72	44.73	43.88	56.79	69.85	49.53	46.84	35.31	63.7	68.2
chr6	170603231	170603523	293	3.82892	3.86725	3.78954	0.000631558	0.870896	0.987666	6.93	8.69	22.69	23.17	18.87	7.2	11.64	16.51	15.61	17.35	4.81	17.05
chr6	37502034	37503719	1686	11.1672	11.1567	11.1777	-0.000889211	0.870898	0.987666	2620.34	1940.05	2662.41	2219.86	2263.49	1991.47	1769.61	2344.34	1576.92	2128.59	3519.39	2560.04
chr12	110849397	110849621	225	3.95027	3.82112	4.06881	-0.000664564	0.870899	0.987666	12.88	16.66	17.02	7.99	17.46	12.8	14.55	19.12	31.23	8.05	20.43	7.31
chr5	125835636	125835864	229	4.6016	4.53618	4.66419	-0.000715695	0.870903	0.987666	33.68	26.08	17.73	12.78	19.35	29.59	11.64	33.89	46.84	21.68	21.64	16.44
chr2	62435583	62436285	703	5.32799	5.30655	5.3491	-0.000681038	0.870917	0.987666	28.73	28.25	29.79	78.28	31.61	40.79	34.93	40.84	41.63	83.01	22.84	21.31
chr7	30471201	30471671	471	5.16807	5.11953	5.21503	-0.00080255	0.870918	0.987666	40.62	21.01	41.84	31.95	33.97	39.19	34.93	30.41	52.04	32.83	32.45	40.19
chr16	88077119	88077686	568	4.51001	4.50481	4.5152	-0.000620877	0.870918	0.987666	29.72	13.04	16.31	26.36	23.59	27.19	32.02	18.25	10.41	26.02	2.4	48.11
chr1	161194833	161195751	919	7.90758	7.91334	7.9018	0.000876022	0.870925	0.987666	259.56	188.35	243.97	297.95	248.67	207.95	218.29	316.29	291.44	172.22	224.77	211.92
chr20	815902	816526	625	5.48717	5.41243	5.55822	-0.00076456	0.870965	0.987666	53.5	52.16	31.91	51.92	29.25	36.79	34.93	48.66	88.47	26.02	46.88	37.76
chr14	92675963	92676306	344	6.5202	6.52382	6.51658	-0.00083319	0.870965	0.987666	76.28	104.32	100	125.41	82.1	63.98	119.33	88.63	41.63	89.21	104.57	105.96
chr1	35924666	35925222	557	6.056	6.02136	6.08984	-0.00082763	0.870966	0.987666	85.2	42.02	51.06	75.89	70.78	64.78	93.14	62.56	67.66	63.81	67.31	54.2
chr16	68310524	68311593	1070	11.1413	11.1488	11.1338	0.00117181	0.871023	0.987666	2114.11	2459.47	2231.91	2184.72	2058.7	2573.72	2188.73	2113.21	2159.81	2170.09	2405.15	2444.95
chr2	100588110	100588350	241	3.45494	3.44264	3.46714	0.000539646	0.871024	0.987666	16.84	7.24	8.51	11.98	17.46	3.2	26.19	5.21	10.41	16.11	7.21	1.22
chr12	682506	683144	639	8.92512	8.95823	8.89124	0.0006404	0.871035	0.987666	708.33	512.18	457.45	535.99	667.2	103.17	247.4	264.15	624.52	604.63	556.51	551.71
chr11	117197960	117198489	530	5.98072	5.97698	5.98445	-0.000806699	0.871045	0.987666	69.35	46.36	56.03	53.52	62.28	90.38	72.76	53.87	41.63	45.84	81.73	84.04
chr14	106177921	106178149	229	3.06835	3.06676	3.06994	0.000589192	0.871067	0.987666	8.92	8.69	9.93	8.79	7.55	6.4	5.82	4.34	15.61	17.35	3.61	3.65
chr14	60734580	60735771	1192	8.24978	8.26155	8.23791	0.00099385	0.871068	0.987666	272.44	294.85	336.17	299.55	296.8	341.51	334.71	278.05	275.83	329.57	269.24	323.96
chr19	2840662	2842118	1457	11.468	11.4743	11.4615	0.00120095	0.871083	0.987666	2894.76	3015.12	2728.36	2603.29	2687.68	3142.37	2893.08	2559.83	2711.47	2673.74	3096.29	2986.3
chr22	44189096	44189529	434	6.62202	6.63593	6.60798	-0.00082901	0.8711	0.987666	101.05	82.59	69.5	123.02	114.19	106.37	66.94	141.63	62.45	109.65	93.75	110.83
chr16	69123902	69124364	463	6.04329	5.96665	6.11606	-0.000842842	0.8711	0.987666	60.43	69.55	60.99	55.92	62.76	65.58	84.41	52.14	109.29	63.19	48.08	59.07
chr14	106744753	106745894	1142	5.48527	5.38245	5.58126	-0.000385832	0.871118	0.987666	56.47	2.9	75.18	9.59	69.36	36.79	0	0	124.9	41.51	70.92	49.93
chr2	231245755	231246023	269	4.88503	4.88411	4.88595	0.00071743	0.87112	0.987666	38.64	24.63	15.6	31.15	39.16	27.99	34.93	27.81	36.43	39.03	27.65	11.57
chr6	125806972	125807162	191	4.09816	3.9896	4.19912	-0.000647583	0.871121	0.987666	8.92	14.49	12.06	31.15	15.1	13.6	17.46	12.16	36.43	25.4	9.62	9.13
chr20	3846110	3847452	1343	10.4206	10.4113	10.4298	-0.000952554	0.871128	0.987666	1334.44	1756.77	1196.45	1081.57	1280.14	1521.2	1562.96	1386.79	1223.02	1149.16	1388.28	1566.23
chr19	23463749	23466022	2274	7.67965	7.72022	7.63791	0.000584792	0.87113	0.987666	47.55	181.11	419.86	255.62	306.71	54.39	125.15	244.17	187.36	210.63	209.14	218.61
chr2	232696659	232698107	1449	10.3222	10.3334	10.3109	0.000938965	0.871147	0.987666	1199.71	1775.6	1129.08	1012.88	1273.06	1350.84	1356.31	1285.13	1139.75	1057.48	1385.88	1396.94
chr3	39447764	39448170	407	5.48896	5.44139	5.53501	0.000778701	0.871154	0.987666	53.5	32.6	39.01	47.93	45.3	42.39	49.48	29.54	88.47	48.94	26.44	35.32
chr3	115146588	115148331	1744	12.631	12.6398	12.6221	0.00104795	0.871155	0.987666	6446.34	6706.14	6300.69	5780.91	5951.5	7107.72	5509.67	5689.67	5558.25	6100.17	7584.47	7384.16
chr22	39946499	39946800	302	6.59297	6.62748	6.55761	0.000776293	0.871173	0.987666	70.34	52.16	147.52	118.22	98.62	106.37	72.76	92.97	72.86	66.91	117.79	141.89
chr2	233477600	233478108	509	5.20555	5.12876	5.27846	-0.000754729	0.871203	0.987666	23.78	34.05	40.43	38.34	42.94	30.39	32.02	36.49	62.45	17.35	51.68	32.88
chr2	149145346	149146201	856	5.41393	5.37749	5.44948	-0.000685551	0.871207	0.987666	71.33	57.96	19.15	50.32	30.67	19.99	40.75	36.49	52.04	54.52	58.9	19.49
chr1	7831358	7831993	636	6.09148	6.05881	6.12342	-0.000726135	0.871223	0.987666	41.61	31.15	104.26	88.67	88.71	45.59	98.96	73.86	62.45	92.3	46.88	43.84
chr7	27130118	27131456	1339	9.35601	9.3907	9.32046	0.000629373	0.871224	0.987666	306.12	1170.7	602.13	480.08	674.28	794.19	1094.37	767.25	379.92	432.41	210.35	951.79
chr1	112809092	112809720	629	6.04646	5.99817	6.09319	-0.000808406	0.871228	0.987666	74.3	59.4	73.76	43.14	66.53	66.38	98.96	84.28	78.07	54.52	44.47	49.33
chr6	85678095	85679502	1408	11.3065	11.3159	11.297	0.00109935	0.871231	0.987666	2403.38	2923.84	2456.02	2327.7	2399.85	2785.67	2607.85	2555.48	2092.15	2357.8	2766.95	2716.54
chr6	20550529	20550723	195	3.16407	3.33316	2.9725	0.000560734	0.871243	0.987666	16.84	13.04	8.51	10.38	8.49	3.2	0	16.51	0	11.77	4.81	14.01
chr1	112955325	112957323	1999	11.3815	11.3767	11.3864	-0.00110272	0.871266	0.987666	2580.72	3012.22	2453.9	2477.88	2751.86	2677.69	2799.95	2711.89	2211.85	2460.64	3102.3	2775
chr1	23548624	23549405	782	7.50917	7.50118	7.51712	-0.000858672	0.871272	0.987666	133.74	212.99	203.55	189.32	217.05	130.37	171.72	146.85	161.33	200.72	175.49	242.97
chr1	41400163	41400558	396	3.90266	3.95879	3.84426	0.000557772	0.871281	0.987666	22.79	7.97	7.09	5.59	12.27	37.59	20.37	14.77	10.41	29.12	4.81	6.7
chr3	32138339	32138995	657	5.76553	5.7562	5.7748	0.000829379	0.871286	0.987666	52.51	49.99	53.9	61.51	55.21	51.19	90.23	36.49	46.84	56.99	52.89	45.06
chr5	149344637	149346138	1502	9.46355	9.47602	9.45097	0.000969766	0.871296	0.987666	543.88	851.22	726.24	652.62	766.29	732.61	782.94	781.16	567.27	678.35	692.34	697.25
chr13	24271702	24272357	656	9.36658	9.35932	9.3738	-0.00107811	0.871298	0.987666	620.16	557.09	708.51	720.52	629.93	704.61	689.8	643.87	640.14	642.42	712.77	651.58
chr9	91174468	91175305	838	6.77341	6.8049	6.74121	0.000854129	0.871301	0.987666	147.61	94.18	104.26	115.03	98.62	111.17	64.03	132.94	104.09	95.4	137.03	108.39
chr16	27230576	27231023	448	8.02886	8.01564	8.04196	-0.000830907	0.871301	0.987666	265.5	203.57	315.6	191.71	252.44	323.91	165.9	324.11	275.83	168.5	300.49	346.49
chr7	150665911	150666254	344	3.90225	3.77348	4.02047	-0.000517503	0.871301	0.987666	35.66	5.07	10.64	7.99	20.29	2.4	14.55	8.69	41.63	20.44	9.62	2.44
chr11	122745824	122746725	902	10.0297	10.0256	10.0337	-0.00104296	0.871304	0.987666	1014.45	1061.3	1073.76	1062.4	948.9	1093.31	972.12	902.8	983.62	1043.23	1069.76	1317.77
chr22	22934889	22936257	1369	11.2287	11.2225	11.2349	-0.00101726	0.871314	0.987666	2289.46	2684.05	2247.51	2275.78	2272.45	2567.32	2244.03	2207.92	2092.15	2116.82	2842.67	2957.07
chr11	62822817	62823334	518	4.89706	4.93071	4.86261	0.000619816	0.871316	0.987666	55.48	32.6	27.66	14.38	32.09	20.79	20.37	6.08	41.63	40.27	13.22	52.98
chr15	33170633	33170849	217	2.75971	2.80663	2.71122	0.000476611	0.871324	0.987666	19.81	2.17	0.71	12.78	3.3	3.2	5.82	5.21	10.41	13.01	2.4	2.44
chr1_KI270714v1_random	35574	36288	715	5.41598	5.53008	5.29208	0.000353199	0.871346	0.987666	0	81.14	43.26	119.82	33.03	0	5.82	0	57.25	101.6	62.5	7.92
chr3	42173019	42173805	787	7.5911	7.61223	7.56966	0.000847784	0.871355	0.987666	144.64	170.24	261.7	178.93	234.51	183.95	174.63	218.1	156.13	129.47	235.59	225.92
chr9	121369624	121370764	1141	11.0385	11.048	11.0289	0.00108516	0.871369	0.987666	1923.9	2598.57	1959.57	2070.49	2060.59	2090.65	2150.89	2189.67	1816.32	2037.52	2013.31	2329.24
chr2	72846588	72846818	231	3.69438	3.65976	3.72819	-0.00068227	0.871377	0.987666	14.86	5.07	14.89	11.18	14.63	15.2	17.46	9.56	10.41	16.11	15.63	10.35
chr16	89161673	89162606	934	6.09497	6.06986	6.11964	-0.000713883	0.871378	0.987666	58.45	120.98	36.17	91.86	60.4	35.19	52.39	63.43	83.27	104.08	33.66	80.38
chr1	17671663	17672157	495	5.03784	4.99877	5.07587	-0.00062515	0.871384	0.987666	49.53	24.63	8.51	71.89	18.87	18.4	34.93	45.18	36.43	29.74	40.87	15.22
chr19	17133343	17133871	529	7.78815	7.78374	7.79255	-0.000845724	0.871388	0.987666	206.06	239.07	234.75	266.8	230.74	144.76	157.17	251.12	176.95	170.36	288.47	286.21
chr3	13548675	13550852	2178	10.0708	10.0599	10.0817	-0.000902874	0.871389	0.987666	855.95	886.71	806.38	1219.77	1370.27	1265.27	908.09	1242.55	1072.1	942.87	1070.96	1265.4
chr12	124109754	124110096	343	4.293	4.26784	4.31773	-0.000740173	0.871426	0.987666	26.75	15.21	13.48	22.37	16.99	20.79	17.46	21.72	26.02	22.92	10.82	20.7
chr15	64455886	64456383	498	8.60756	8.60198	8.61313	-0.000963178	0.871438	0.987666	316.03	370.19	451.06	397	443.54	353.51	419.12	411.87	322.67	363.64	437.52	394.6
chr6	149723719	149724169	451	5.66304	5.67664	5.64932	0.000792004	0.871494	0.987666	51.52	39.84	31.21	60.71	58.04	65.58	66.94	56.48	46.84	56.37	30.05	44.45
chr7	22549898	22550547	650	8.31275	8.32401	8.30141	0.000905185	0.8715	0.987666	350.7	247.03	374.47	322.72	356.72	271.13	238.66	334.53	348.69	284.97	387.04	299
chr14	64159544	64160197	654	5.39634	5.41253	5.37998	-0.000745968	0.871502	0.987666	49.53	25.36	46.81	39.94	36.33	57.58	64.03	55.61	0	34.07	51.68	44.45
chr2	64207289	64208022	734	7.08872	7.12953	7.04673	0.000788123	0.871509	0.987666	220.92	98.52	143.97	97.45	113.72	165.56	130.97	168.57	52.04	119.56	183.9	138.23
chr1	93042115	93043128	1014	8.70584	8.70099	8.71067	-0.000836079	0.871513	0.987666	397.26	473.06	297.87	566.35	392.11	370.3	285.23	586.52	244.6	488.78	408.67	499.95
chr13	22114276	22115507	1232	10.7687	10.7641	10.7733	-0.00101012	0.871522	0.987666	1591.03	1865.43	1656.73	1756.56	1805.79	1758.74	1589.16	1555.36	1425.99	1699.28	2080.62	2150.82
chr1	159187099	159189194	2096	8.62688	8.61883	8.63489	-0.00089056	0.871537	0.987666	409.15	363.67	449.64	311.53	499.22	325.51	358	490.07	343.49	310.37	442.33	440.88
chr18	74291237	74292554	1318	11.6675	11.6604	11.6746	-0.00100322	0.871544	0.987666	3172.15	3578.73	3191.48	2747.87	3084.51	3646.24	3344.22	2996.89	2727.08	2871.98	3591.5	4081.2
chr11	104339323	104339791	469	4.4033	4.34707	4.45741	-0.000604011	0.871555	0.987666	42.6	21.73	4.26	24.76	20.76	8	8.73	17.38	36.43	18.58	34.86	15.83
chr11	45933224	45933776	553	10.389	10.379	10.399	-0.000903003	0.871573	0.987666	1203.67	1280.81	1535.46	1219.77	1312.7	1437.22	887.72	1262.54	1347.93	1116.33	1694.79	1792.15
chr1	200042550	200043036	487	5.62265	5.61842	5.62686	0.000806819	0.871578	0.987666	53.5	55.06	46.1	33.55	45.77	60.78	49.48	56.48	67.66	48.32	26.44	48.11
chr3	127574692	127575868	1177	8.20445	8.20969	8.19919	0.000916149	0.871595	0.987666	282.34	293.4	294.33	277.18	249.14	379.9	352.18	327.58	301.85	292.4	245.2	244.19
chr15	52232350	52232680	331	9.39693	9.41204	9.38166	0.000908734	0.871597	0.987666	661.77	635.33	744.68	814.78	655.88	575.05	611.21	517.87	567.27	657.28	945.95	702.73
chr3	30196511	30197172	662	4.57229	4.5688	4.57577	0.000694743	0.871622	0.987666	21.79	10.14	20.57	35.15	25.95	28.79	11.64	16.51	41.63	32.83	25.24	15.22
chr10	91190032	91191619	1588	7.37856	7.37697	7.38014	-0.000935329	0.871623	0.987666	160.49	143.44	180.14	181.33	167.98	163.96	168.81	166.83	150.93	201.34	150.25	161.37
chrX	13755145	13755574	430	6.75245	6.78365	6.72057	0.000829756	0.871632	0.987666	84.21	76.79	120.57	138.19	108.53	132.76	87.32	153.8	83.27	104.69	115.39	88.3
chr9	124265389	124265650	262	5.63166	5.6083	5.65465	-0.000722224	0.871632	0.987666	49.53	65.92	54.61	64.7	36.33	21.59	43.66	21.72	52.04	71.86	68.51	44.45
chr8	143552960	143554113	1154	10.2291	10.2406	10.2174	0.00103876	0.871633	0.987666	1247.26	1292.4	1155.32	1125.51	1031	1407.63	1047.8	1291.21	1108.53	1097.75	1312.56	1285.5
chr5	90940645	90940963	319	4.3056	4.20816	4.39688	-0.00061587	0.871639	0.987666	8.92	20.28	14.89	17.57	39.64	9.6	37.84	7.82	26.02	9.91	19.23	25.58
chrX	10112555	10112860	306	7.70977	7.73737	7.68164	0.000811331	0.871643	0.987666	213.99	203.57	231.91	173.34	231.21	226.34	130.97	242.43	150.93	145.58	377.42	184.51
chr1	223831709	223832272	564	5.64228	5.65385	5.63061	0.000709256	0.871648	0.987666	33.68	56.51	49.65	70.29	57.57	34.39	69.85	21.72	52.04	83.01	46.88	23.75
chr17	35977417	35977885	469	4.24517	4.32353	4.16231	0.000603783	0.871651	0.987666	26.75	18.11	7.8	49.53	7.55	10.4	11.64	22.59	10.41	21.68	22.84	18.27
chr11	46369350	46369904	555	6.40426	6.35229	6.45443	-0.000846568	0.871652	0.987666	93.12	86.93	79.43	76.68	66.06	87.98	96.05	84.28	130.11	91.07	58.9	65.77
chr9	76458852	76459893	1042	11.039	11.0519	11.026	0.00089574	0.871658	0.987666	1979.37	2412.39	2073.04	1488.16	2057.29	2728.08	2345.9	1930.73	1727.85	1556.79	2198.41	2751.86
chrX	119647460	119648644	1185	6.93902	6.9138	6.96381	-0.000707051	0.871664	0.987666	136.71	165.17	81.56	186.12	112.3	41.59	84.41	100.79	130.11	187.09	187.51	59.07
chr12	90004367	90004705	339	4.78128	4.77967	4.78288	0.000701191	0.871691	0.987685	19.81	18.84	39.01	45.53	26.42	15.2	23.28	16.51	41.63	38.41	25.24	20.1
chr3	119937134	119937551	418	4.80757	4.72922	4.88188	-0.00061766	0.871724	0.987703	40.62	31.88	9.93	20.77	20.76	35.19	17.46	23.46	62.45	44.6	22.84	6.09
chr22	17638116	17639676	1561	11.2364	11.248	11.2247	0.00102257	0.87175	0.987703	2278.56	2749.25	2426.24	2110.43	2479.12	2548.93	2165.45	2326.96	1868.36	2483.56	2782.57	2731.76
chrX	1355412	1356256	845	5.42342	5.49719	5.34569	0.000758079	0.871755	0.987703	42.6	60.85	29.79	39.14	51.43	47.19	29.11	51.27	15.61	70	42.07	35.93
chr5	126947403	126948374	972	7.45411	7.48447	7.42309	0.000857932	0.871758	0.987703	160.49	161.55	218.44	157.36	172.7	203.95	142.62	194.64	124.9	128.86	209.14	229.58
chr12	91947379	91948124	746	8.08372	8.04407	8.12231	-0.000563484	0.87176	0.987703	110.96	201.39	455.32	354.67	245.36	215.94	113.51	59.96	171.74	389.04	424.3	513.35
chr11	128890348	128892218	1871	8.19047	8.18091	8.19995	-0.000883731	0.871779	0.987713	255.59	290.5	332.62	226.06	331.71	304.72	328.89	412.74	239.4	252.75	263.23	267.33
chr10	50217021	50217342	322	4.04146	4.08941	3.99186	0.000682931	0.871806	0.987713	20.8	12.32	14.18	24.76	18.87	11.2	23.28	18.25	10.41	20.44	4.81	18.27
chr7	45854320	45854603	284	5.42411	5.36805	5.47807	0.000730223	0.871825	0.987713	31.7	37.67	51.77	46.33	36.33	43.99	32.02	31.28	104.09	41.51	39.67	18.88
chr20	58907435	58908576	1142	10.0276	10.0458	10.0091	0.000897245	0.871827	0.987713	975.82	1156.21	1128.37	1001.69	1130.56	949.35	1053.62	921.92	562.07	1136.15	1217.6	1291.59
chr1	87334846	87335813	968	9.97202	9.98488	9.95905	0.00095758	0.871836	0.987713	904.49	1148.24	929.79	812.38	1041.38	1243.67	1036.15	928.87	832.7	980.66	992.83	1200.85
chr19	9721600	9722401	802	5.85398	5.87027	5.83751	0.000751274	0.871852	0.987713	55.48	44.19	60.28	35.15	51.9	103.97	46.57	85.15	72.86	44.6	36.06	57.85
chr7	135206986	135207175	190	6.83397	6.85545	6.81217	0.000825813	0.871857	0.987713	98.08	73.89	126.24	161.36	136.84	98.37	93.14	104.27	114.5	154.87	105.77	101.7
chr2	202665471	202665738	268	5.87517	5.84264	5.90699	-0.000715486	0.871861	0.987713	65.38	50.71	80.14	49.53	45.77	52.79	34.93	39.1	72.86	29.74	129.81	53.59
chr1	16624845	16625300	456	6.52931	6.46299	6.59271	-0.000762455	0.871864	0.987713	100.06	89.11	88.65	92.66	47.66	111.17	87.32	58.22	202.97	86.11	79.33	65.16
chr11	123233367	123233610	244	4.03721	3.98065	4.09164	-0.000687703	0.871897	0.987727	26.75	13.76	8.51	14.38	11.32	19.99	8.73	16.51	31.23	18.58	12.02	15.22
chr2	239265177	239265595	419	7.30516	7.32179	7.28833	0.000833868	0.871915	0.987727	172.38	147.79	160.28	228.46	148.63	102.37	206.65	125.99	135.31	190.19	119	160.76
chr7	66813154	66813431	278	4.67594	4.73262	4.61694	0.000751457	0.871922	0.987727	23.78	36.22	34.04	25.56	23.12	16.8	32.02	30.41	10.41	21.68	20.43	32.27
chr2	86789751	86791940	2190	8.09355	8.1226	8.06391	0.00090262	0.871925	0.987727	279.37	257.9	309.22	321.92	256.69	247.13	195.01	342.35	213.38	272.58	268.04	314.22
chr14	20857684	20857947	264	5.94232	5.97956	5.90409	0.000825354	0.871929	0.987727	73.31	57.23	53.9	57.51	54.26	82.38	66.94	67.78	46.84	62.57	39.67	75.51
chr12	1309270	1310272	1003	5.6577	5.67768	5.63745	0.000708401	0.871954	0.987741	48.54	19.56	43.97	52.72	49.54	92.78	66.94	37.36	52.04	45.22	25.24	71.86
chr17	67814977	67815175	199	6.75959	6.76189	6.75729	-0.000848199	0.871962	0.987741	98.08	135.47	115.6	95.86	124.57	81.58	69.85	97.32	98.88	133.81	126.21	123.01
chr22	38260227	38261020	794	8.14512	8.18644	8.10259	0.000578332	0.871981	0.98775	412.12	379.61	111.35	496.85	241.59	106.37	218.29	233.74	228.99	636.22	223.57	108.39
chr9	133886455	133887001	547	4.13063	4.18078	4.07866	0.000636581	0.871999	0.987758	30.71	21.01	5.67	28.76	12.27	10.4	5.82	19.99	20.82	14.87	22.84	17.05
chr4	498528	499820	1293	10.8183	10.8125	10.8241	-0.00104592	0.872016	0.987766	1684.15	1959.61	2054.61	1545.68	1884.59	1661.96	1685.21	1613.58	1701.82	1860.34	1891.91	2124.64
chr13	20902006	20903343	1338	10.7469	10.7549	10.739	0.00107358	0.872038	0.987777	1475.12	1975.55	1805.67	1593.61	1748.69	1769.13	1775.43	1665.71	1639.37	1714.14	1496.46	1963.26
chr5	125594311	125594471	161	3.37172	3.30911	3.43172	0.000552699	0.872052	0.987777	7.93	3.62	9.93	10.38	13.21	14.4	0	18.25	31.23	5.58	3.61	6.09
chr3	49276506	49277967	1462	8.32147	8.34338	8.29922	0.000912712	0.872061	0.987777	370.51	371.64	276.6	293.16	316.14	320.72	395.83	294.56	192.56	336.39	350.98	319.7
chr22	33792804	33792994	191	3.09848	3.09034	3.10658	-0.000580044	0.872068	0.987777	9.91	10.14	2.84	6.39	14.63	7.2	11.64	12.16	0	4.96	16.83	6.09
chr18	63249517	63250461	945	5.87901	5.8738	5.8842	0.000797236	0.872086	0.987784	54.49	61.58	66.67	36.74	70.78	61.58	64.03	59.96	72.86	32.21	55.29	70.03
chr3	71955414	71956195	782	5.12169	5.09093	5.1518	-0.000733071	0.872102	0.987784	20.8	39.12	41.13	15.18	30.67	57.58	32.02	36.49	41.63	35.93	27.65	39.58
chr7	41881412	41882589	1178	11.4154	11.4287	11.402	0.000935448	0.872113	0.987784	2822.44	2776.05	2775.88	2513.02	2754.22	2898.44	2313.88	2475.54	1826.73	2806.31	3388.37	3425.97
chrX	4547308	4547564	257	4.13847	4.00236	4.26284	-0.000684022	0.872116	0.987784	16.84	13.04	18.44	11.98	17.46	18.4	26.19	18.25	36.43	16.11	4.81	13.4
chr17	48074257	48074816	560	5.65139	5.66569	5.63694	0.000807138	0.872131	0.987788	52.51	63.03	57.45	31.15	47.66	52.79	66.94	46.05	36.43	46.46	63.7	38.97
chr6	134215909	134217434	1526	8.40227	8.39167	8.41279	-0.000825582	0.872164	0.987799	309.09	196.32	486.52	357.06	355.78	310.32	320.16	408.39	234.2	251.52	463.96	366.59
chr6	82005902	82006457	556	5.09073	4.97183	5.20057	-0.000596766	0.872183	0.987799	35.66	26.8	17.02	55.12	32.09	21.59	66.94	21.72	88.47	22.92	9.62	10.96
chr16	30921659	30923512	1854	12.6983	12.6921	12.7045	-0.00108466	0.872189	0.987799	6507.76	6688.03	6735.45	6249.01	6120.9	7405.25	5943.34	6546.42	6125.52	5981.85	8072.47	7379.9
chr10	22333256	22333577	322	6.4069	6.46205	6.34956	0.000781467	0.872193	0.987799	74.3	106.49	66.67	69.5	100.03	111.97	90.23	87.76	10.41	93.54	115.39	91.95
chr1	193182741	193183529	789	5.09728	5.10697	5.08752	0.000761975	0.872197	0.987799	22.79	31.88	34.75	27.96	38.22	51.19	46.57	29.54	31.23	46.46	25.24	24.97
chr1	9860130	9860395	266	5.02656	4.99956	5.05306	-0.000777962	0.872204	0.987799	23.78	36.95	32.62	46.33	30.67	21.59	37.84	39.97	31.23	25.4	30.05	34.71
chr14	102849180	102850477	1298	6.74912	6.71319	6.78418	-0.000815641	0.872221	0.987806	128.79	57.23	116.31	119.82	98.62	108.77	107.69	136.42	150.93	80.53	92.55	93.17
chr6	5865576	5866004	429	4.15932	4.11546	4.20188	-0.000672322	0.872254	0.987833	14.86	9.42	25.53	15.98	19.82	18.4	5.82	13.03	31.23	14.25	14.42	31.67
chr16	15755991	15756914	924	5.71072	5.6736	5.74691	-0.000708309	0.872272	0.987841	55.48	34.05	43.26	74.29	47.19	51.99	52.39	51.27	72.86	96.64	20.43	28.62
chr6	3078971	3079233	263	3.80446	3.80999	3.7989	-0.00070296	0.872284	0.987842	16.84	15.21	8.51	12.78	13.21	17.6	5.82	19.99	15.61	15.49	14.42	12.18
chr7	2298648	2298809	162	4.94802	4.97562	4.91989	0.000759487	0.872311	0.987858	30.71	26.08	31.91	31.15	48.13	20.79	32.02	33.89	20.82	28.5	43.27	23.14
chr1	206106119	206107401	1283	7.40266	7.3944	7.41088	0.00087062	0.872334	0.987858	181.29	192.7	163.83	141.39	135.89	194.35	215.38	132.08	213.38	174.08	143.04	143.1
chr12	6145653	6145901	249	3.76428	3.74654	3.7818	-0.000611062	0.872337	0.987858	17.83	6.52	21.28	4.79	16.51	13.6	0	16.51	20.82	15.49	9.62	20.1
chr2	27628403	27629463	1061	10.2898	10.2842	10.2954	-0.00112616	0.872345	0.987858	1251.23	1346.01	1231.2	1268.49	1126.79	1258.07	1245.71	1099.18	1249.04	1206.78	1296.93	1442.61
chr7	150992440	150993036	597	4.94311	4.86621	5.01611	-0.000683055	0.872351	0.987858	28.73	32.6	14.89	38.34	39.64	20.79	72.76	21.72	31.23	25.4	14.42	28.62
chr1	159780485	159781647	1163	11.1455	11.1378	11.1532	-0.00101602	0.872361	0.987858	2151.75	2815.17	2101.41	2036.94	2075.69	2338.58	2567.1	1960.28	2076.54	2167.61	2316.21	2576.48
chr6	34235758	34237714	1957	11.7613	11.769	11.7537	0.00109257	0.872393	0.987879	3330.66	4007.6	3278.72	3183.22	3433.69	3705.42	3093.91	3194.14	3388.03	3239.96	4018.21	3784.03
chr6	15389137	15390641	1505	7.46481	7.49002	7.43916	0.000845304	0.872401	0.987879	152.56	163.72	216.31	145.38	191.1	209.54	96.05	165.09	176.95	169.12	193.52	240.54
chr17	68413527	68413758	232	3.81153	3.85925	3.76219	-0.000654006	0.872415	0.987883	13.87	15.94	18.44	12.78	10.85	15.2	5.82	13.9	5.2	8.05	21.64	26.79
chr7	131056872	131058220	1349	9.80069	9.81976	9.78136	0.000870494	0.872426	0.987883	883.68	771.53	1035.46	746.88	895.58	1089.31	718.91	761.17	593.3	875.97	1040.91	1289.76
chr5	35393956	35394301	346	3.32241	3.21895	3.41894	-0.00039615	0.872451	0.987883	12.88	15.94	0	4.79	17.46	4.8	5.82	7.82	20.82	28.5	0	1.22
chr4	698726	700030	1305	8.68364	8.67253	8.69467	-0.000836297	0.872474	0.987883	469.58	433.94	367.38	582.32	324.64	270.33	349.27	338.88	369.51	601.53	467.57	359.28
chr2	98637490	98638146	657	5.56906	5.59159	5.54618	0.000627811	0.872492	0.987883	97.09	33.32	29.79	67.1	39.64	22.39	34.93	42.58	72.86	81.77	37.26	10.96
chr4	151760551	151761687	1137	10.9067	10.9155	10.8979	0.00107369	0.872507	0.987883	1861.48	1935.7	2043.26	1937.89	1731.71	2078.65	1851.11	1625.74	1785.09	1812.64	2197.21	2176.4
chr11	75261132	75261974	843	7.71973	7.70679	7.73256	-0.000831381	0.872511	0.987883	270.45	183.28	147.52	267.6	238.29	146.36	183.36	271.1	208.17	153.63	224.77	235.06
chr12	108099181	108099367	187	3.47712	3.38275	3.5657	-0.000521791	0.872515	0.987883	21.79	15.21	7.09	12.78	3.3	2.4	11.64	0.87	20.82	11.77	18.03	7.92
chr3	308652	309359	708	6.54637	6.56037	6.53223	0.000778819	0.87254	0.987883	142.66	60.13	97.87	76.68	74.55	114.37	78.58	139.9	114.5	73.1	87.74	61.5
chr16	2473678	2475875	2198	10.1913	10.1782	10.2042	-0.000924902	0.872546	0.987883	1039.22	1459.75	1091.49	1000.9	1126.32	1234.07	1434.9	1395.48	1228.23	957.12	925.52	1136.91
chr10	71371840	71372335	496	7.29967	7.29181	7.3075	-0.000814788	0.872547	0.987883	133.74	110.84	168.08	198.9	232.62	95.97	157.17	170.31	114.5	190.19	152.65	165.64
chr12	57620728	57622300	1573	8.37943	8.3943	8.36441	0.000986255	0.872571	0.987883	310.08	335.42	382.27	301.15	341.15	348.71	337.62	387.54	291.44	329.57	296.89	334.32
chr1	21514187	21514576	390	6.98757	7.01651	6.95804	0.000703523	0.872579	0.987883	79.25	176.04	58.16	265.2	122.21	75.98	96.05	69.51	130.11	148.68	122.6	179.03
chr18	10253319	10253846	528	4.95348	4.90118	5.00396	-0.000791062	0.872581	0.987883	26.75	23.18	27.66	39.94	27.37	34.39	34.93	33.02	41.63	27.26	25.24	30.45
chr6	90121894	90122530	637	7.39611	7.40114	7.39106	-0.000885377	0.872589	0.987883	141.67	184.73	187.23	174.14	192.04	134.36	148.44	173.78	119.7	172.84	215.15	177.21
chr1	146019229	146020252	1024	6.15356	6.18032	6.12629	-0.000804808	0.872594	0.987883	76.28	77.52	74.47	68.7	58.98	79.18	49.48	94.71	36.43	110.27	64.91	63.33
chr2	179263474	179265105	1632	10.6389	10.6529	10.6247	0.00086804	0.872594	0.987883	1358.22	1932.08	1618.44	1338.79	1602.89	1809.92	1693.94	1720.46	1431.2	1321.38	978.41	2328.03
chr7	129554048	129554516	469	4.67074	4.6295	4.71083	0.000679994	0.872594	0.987883	21.79	21.73	16.31	23.17	23.12	42.39	43.66	13.03	41.63	28.5	10.82	19.49
chr15	40064072	40065175	1104	7.70963	7.70221	7.717	-0.000830653	0.872607	0.987885	234.79	145.61	182.27	305.94	203.37	177.55	218.29	208.54	156.13	284.35	237.99	157.11
chr2	68770440	68770731	292	8.01472	8.00678	8.02261	-0.000864125	0.872634	0.987886	233.8	276.74	222.69	326.71	316.14	167.16	279.41	239.82	208.17	262.67	259.63	310.57
chr2	236601866	236602231	366	3.80151	3.73393	3.86606	-0.000572935	0.872636	0.987886	20.8	23.91	8.51	11.18	14.63	0.8	14.55	8.69	20.82	21.68	13.22	8.53
chr3	111311654	111312335	682	4.97196	4.9017	5.03897	-0.0004254	0.872642	0.987886	15.85	7.24	2.84	56.71	88.71	8	32.02	78.2	26.02	9.91	3.61	47.5
chr14	71487557	71487923	367	4.25265	4.17715	4.3244	-0.000702434	0.872658	0.987886	13.87	13.76	23.4	19.17	12.74	25.59	26.19	19.12	26.02	22.3	16.83	9.74
chr7	136009527	136009783	257	3.65468	3.74059	3.56333	0.000650341	0.87267	0.987886	10.9	7.24	12.77	10.38	16.51	22.39	17.46	11.3	0	19.2	13.22	9.74
chr12	92144701	92146653	1953	12.1068	12.1167	12.0969	0.000968992	0.872684	0.987886	4444.18	4897.22	4187.22	4046.72	4099	4971.49	3582.88	4281.15	4069.8	3869.99	5993.05	4486.76
chr12	51025682	51026811	1130	10.7817	10.7753	10.788	-0.00106669	0.872689	0.987886	1561.31	2100.88	1634.75	1588.81	1659.51	1970.68	1804.54	1748.26	1660.19	1666.44	1903.93	1825.64
chrX	69538103	69539085	983	7.13492	7.08069	7.18718	-0.000814669	0.872718	0.987886	121.85	132.57	136.17	132.6	135.42	153.56	87.32	118.17	291.44	110.89	149.04	117.53
chr20	36077677	36077993	317	3.89149	3.81816	3.96127	-0.000666123	0.87272	0.987886	15.85	7.24	12.77	19.17	18.4	11.2	11.64	8.69	26.02	22.92	13.22	10.96
chr3	160982542	160982898	357	4.62625	4.5512	4.69759	-0.000690121	0.872729	0.987886	19.81	12.32	17.02	31.95	33.97	25.59	49.48	14.77	26.02	28.5	16.83	20.1
chr19	4784590	4785450	861	5.11411	5.14281	5.08483	0.000703562	0.87274	0.987886	54.49	27.53	37.59	39.14	39.64	13.6	34.93	33.02	31.23	16.11	42.07	46.28
chr19	48596727	48597533	807	6.00028	6.05091	5.94781	0.000633352	0.872746	0.987886	91.14	93.45	19.86	116.62	41.52	35.19	52.39	48.66	31.23	129.47	75.72	32.88
chr3	49443736	49444692	957	9.2097	9.20963	9.20977	-0.00096075	0.872754	0.987886	494.35	531.74	712.06	589.51	612.94	611.84	547.18	583.04	463.19	655.43	629.84	674.11
chr9	99820937	99822150	1214	10.9863	10.9981	10.9743	0.000942555	0.872758	0.987886	1913.99	2634.79	2003.54	1833.25	2200.73	1685.96	1822	1709.16	1743.46	2440.81	2055.38	2300.62
chr2	227455128	227455900	773	5.34552	5.26939	5.41783	-0.000466389	0.872766	0.987886	15.85	6.52	107.09	47.13	21.23	33.59	104.78	6.95	52.04	14.87	52.89	24.97
chr10	63220297	63220463	167	4.30016	4.26752	4.33208	-0.000718954	0.872812	0.98792	16.84	24.63	24.11	10.38	23.59	16	29.11	19.99	15.61	17.35	13.22	25.58
chr17	31138412	31138797	386	5.49509	5.42675	5.56034	-0.000663087	0.872825	0.98792	39.63	49.26	28.37	74.29	37.75	28.79	17.46	15.64	104.09	60.71	48.08	37.15
chr9	110066540	110066747	208	3.58155	3.71475	3.43479	0.000675386	0.872846	0.98792	11.89	15.94	12.06	11.18	16.51	11.2	8.73	12.16	0	16.73	10.82	16.44
chr20	58980751	58982166	1416	9.81516	9.83123	9.7989	0.000801545	0.872856	0.98792	646.91	1226.48	791.49	845.93	748.83	1206.08	1242.8	997.52	994.03	673.39	388.24	1048.62
chr10	99682884	99683081	198	3.77742	3.67518	3.87289	-0.000652191	0.872872	0.98792	7.93	17.39	8.51	16.77	10.85	15.2	23.28	11.3	20.82	17.35	4.81	10.35
chr4	85888303	85888516	214	3.54079	3.46685	3.61113	-0.000593295	0.872886	0.98792	2.97	15.94	16.31	13.58	12.74	4.8	29.11	7.82	5.2	14.25	8.41	8.53
chr1	83860439	83861358	920	9.80624	9.79315	9.81922	-0.00093823	0.872895	0.98792	826.23	921.49	955.32	693.36	945.6	981.34	873.16	654.29	1020.05	911.28	1044.52	917.08
chr2	231181551	231182468	918	7.51575	7.50094	7.53041	-0.000908539	0.872908	0.98792	214.98	140.54	197.16	183.72	181.66	168.76	209.56	179.87	187.36	172.84	157.46	202.17
chrX	39578068	39578932	865	7.60677	7.60022	7.6133	-0.00088455	0.872919	0.98792	234.79	163.72	186.52	158.96	185.91	234.34	192.1	178.13	192.56	238.51	163.47	210.09
chr19	35628282	35629590	1309	10.7726	10.7701	10.7751	-0.00113493	0.872947	0.98792	1705.95	1880.65	1757.44	1603.19	1615.16	1915.49	1536.77	1957.67	1628.96	1808.31	1833.01	1749.52
chr14	68494916	68496121	1206	7.71821	7.70206	7.73418	-0.000775817	0.872992	0.98792	185.26	123.15	317.02	198.1	288.3	137.56	227.02	311.94	145.72	185.85	259.63	147.37
chr1	28876914	28877676	763	7.06289	7.0155	7.10876	-0.000866479	0.872994	0.98792	142.66	120.26	126.95	112.63	125.04	148.76	174.63	132.08	182.15	101.6	123.8	113.87
chr1	20639843	20640773	931	6.46968	6.45485	6.48435	0.000845357	0.872995	0.98792	100.06	95.63	78.01	89.47	65.59	97.57	90.23	66.04	130.11	91.07	75.72	84.04
chr15	70142061	70142429	369	4.54452	4.55247	4.53653	0.000753081	0.873005	0.98792	22.79	24.63	19.15	31.95	25.48	16.8	20.37	29.54	26.02	19.2	26.44	17.66
chr9	91727210	91727941	732	5.64347	5.64849	5.63844	-0.000815427	0.873018	0.98792	54.49	61.58	49.65	41.54	48.13	45.59	61.12	35.63	31.23	64.43	52.89	53.59
chr19	996209	996876	668	7.23466	7.20168	7.26691	-0.000679812	0.873025	0.98792	106	236.17	146.1	82.28	227.91	84.78	288.14	96.45	119.7	257.09	84.14	78.55
chr13	27461736	27462475	740	6.69647	6.72458	6.6678	0.00080545	0.873026	0.98792	65.38	76.79	134.04	146.98	111.36	99.97	69.85	92.11	98.88	135.05	106.98	107.18
chr11	75271155	75271315	161	3.94209	3.93378	3.95035	-0.000655894	0.873026	0.98792	26.75	10.87	10.64	15.98	12.27	15.2	5.82	26.94	20.82	18.58	8.41	12.18
chr2	109546137	109546446	310	4.56251	4.46752	4.65162	0.00062152	0.873034	0.98792	17.83	17.39	22.69	24.76	18.87	31.19	17.46	19.12	78.07	18.58	6.01	11.57
chr8	11098962	11099282	321	4.81491	4.77422	4.85449	-0.00069897	0.873042	0.98792	19.81	20.28	37.59	42.34	27.37	16.8	11.64	26.94	46.84	44.6	21.64	21.92
chr12	131949441	131950787	1347	11.0626	11.0537	11.0715	-0.00107226	0.873063	0.98792	1990.27	2521.05	2090.78	1882.77	1937.91	2331.38	2200.37	2134.06	2321.14	1877.69	2133.51	2245.21
chr2	9983969	9984864	896	6.38882	6.40717	6.37023	0.000820028	0.87307	0.98792	99.07	83.31	109.93	69.5	69.83	77.58	119.33	96.45	57.25	87.35	79.33	56.63
chr5	158049507	158049833	327	4.06316	3.98683	4.13565	-0.000682612	0.873078	0.98792	17.83	13.76	13.48	7.99	18.87	23.19	26.19	9.56	20.82	21.68	14.42	12.79
chr1	9960621	9961652	1032	8.14001	8.15729	8.12252	0.000883737	0.873082	0.98792	209.03	236.17	297.87	336.29	302.46	331.11	264.86	272.84	260.22	341.96	227.17	305.09
chr1	56584618	56585385	768	5.2479	5.25967	5.23603	0.000782956	0.873096	0.98792	38.64	27.53	27.66	54.32	48.13	33.59	40.75	33.89	36.43	32.83	44.47	37.76
chr4	38078547	38079136	590	4.83636	4.8288	4.84388	0.000707478	0.873101	0.98792	25.76	21.73	21.28	24.76	53.79	23.19	20.37	24.33	46.84	34.69	15.63	30.45
chrX	149539231	149541579	2349	11.9546	11.9461	11.963	-0.000966316	0.873112	0.98792	4039.98	4366.93	3947.51	3596.99	3826.27	3896.57	3108.46	3632.07	4038.58	3359.52	4994.21	4821.08
chr10	14798298	14798979	682	5.62756	5.62184	5.63325	0.00076101	0.873115	0.98792	50.52	49.26	68.08	40.74	47.66	39.19	84.41	53.87	41.63	30.36	57.69	29.84
chr3	114510145	114510622	478	5.36924	5.3432	5.39482	-0.000724924	0.873142	0.98792	25.76	35.5	37.59	63.9	44.83	35.99	40.75	45.18	46.84	70	20.43	29.23
chr6	138455401	138456611	1211	10.1092	10.1256	10.0925	0.000842963	0.873148	0.98792	932.23	806.3	1063.12	905.04	1336.76	1659.56	745.1	1034.01	1056.48	1076.68	1063.75	1574.75
chr2	218892306	218893388	1083	11.4921	11.4853	11.4988	-0.00100164	0.873155	0.98792	2630.25	3409.22	2882.26	2438.74	3054.79	2786.46	2593.3	2648.46	2690.65	3068.98	2747.72	3614.13
chr2	60504034	60504683	650	6.04959	6.03941	6.0597	-0.000830334	0.873159	0.98792	80.24	49.26	54.61	76.68	59.45	74.38	64.03	57.35	67.66	83.01	69.71	58.46
chr12	26733182	26733343	162	4.09106	4.17365	4.00344	0.000634386	0.873168	0.98792	12.88	15.21	12.06	34.35	16.99	16.8	2.91	26.94	10.41	18.58	27.65	9.74
chr1	54810155	54811011	857	6.29684	6.27703	6.31638	0.000796983	0.873176	0.98792	102.04	83.31	68.79	52.72	71.25	87.18	116.42	73.86	104.09	51.42	74.52	57.85
chr1	145871633	145872935	1303	7.79926	7.82158	7.77658	0.000858848	0.873184	0.98792	221.91	196.32	235.46	235.65	210.45	257.53	282.32	257.2	145.72	284.97	173.08	172.33
chr1	155433698	155434228	531	3.94123	3.87713	4.00261	-0.000557628	0.873225	0.98792	18.82	17.39	6.38	33.55	8.02	4	20.37	7.82	20.82	27.26	14.42	5.48
chr1	241598129	241598691	563	6.30354	6.32607	6.28066	0.000725863	0.873227	0.98792	64.39	99.97	51.06	135.8	87.76	42.39	64.03	72.12	93.68	128.24	45.68	62.72
chr2	37855306	37855841	536	6.88159	6.88218	6.881	-0.000772351	0.87323	0.98792	74.3	115.91	141.13	111.83	177.42	87.18	119.33	111.22	41.63	120.18	138.23	176.6
chr3	43288460	43288704	245	7.15505	7.18913	7.12016	0.000855463	0.873237	0.98792	114.92	142.71	168.08	174.14	153.35	122.37	98.96	140.76	114.5	149.3	144.24	186.95
chr19	19113102	19113564	463	4.99992	4.99074	5.00903	0.000717695	0.873259	0.98792	33.68	31.15	33.33	14.38	27.84	50.39	14.55	35.63	57.25	22.3	34.86	28.62
chr6	154306491	154307183	693	8.02708	7.9866	8.06647	-0.000563269	0.873294	0.98792	335.84	265.87	87.94	525.61	232.15	74.38	209.56	250.25	265.42	530.91	252.41	99.87
chr12	1107779	1108894	1116	7.98262	7.97025	7.99489	-0.000853767	0.873321	0.98792	234.79	172.42	272.34	364.25	234.51	226.34	276.5	225.05	239.4	319.04	240.4	230.18
chr17	40818568	40819279	712	9.6207	9.63885	9.60232	0.000880633	0.873322	0.98792	731.12	774.43	772.34	714.13	838.01	953.35	715.99	721.2	582.89	854.28	621.42	1167.97
chr8	60885567	60886312	746	6.81981	6.82293	6.81668	0.000791586	0.873329	0.98792	97.09	86.93	146.81	119.82	127.87	100.77	49.48	121.65	176.95	83.63	149.04	95.61
chr11	66545595	66546895	1301	10.5982	10.6072	10.5893	0.00100552	0.873343	0.98792	1430.54	1934.26	1435.46	1382.72	1544.38	1631.57	1763.79	1445.88	1342.72	1400.06	1627.48	1663.66
chr2	7427250	7427626	377	4.20097	4.15386	4.24658	-0.000688329	0.873363	0.98792	13.87	27.53	17.02	14.38	13.21	20.79	14.55	23.46	26.02	8.67	16.83	24.36
chr4	11126532	11126958	427	4.39173	4.44206	4.33957	0.000650559	0.873373	0.98792	34.67	10.14	29.08	14.38	14.16	27.99	8.73	25.2	20.82	11.15	33.66	21.92
chr17	67778983	67779470	488	4.53212	4.43284	4.62501	-0.000715926	0.873382	0.98792	21.79	28.25	14.89	31.15	15.1	18.4	23.28	21.72	46.84	22.92	15.63	17.66
chr8	124610312	124610557	246	6.77472	6.75883	6.79044	-0.000794838	0.873386	0.98792	79.25	107.22	125.53	100.65	146.75	90.38	90.23	85.15	109.29	74.96	133.42	171.12
chr2	120005914	120006701	788	7.51673	7.49087	7.54215	-0.000786152	0.873398	0.98792	199.13	134.02	127.66	303.54	153.35	161.56	148.44	197.24	255.01	237.89	167.07	112.66
chr5	133618207	133618555	349	4.61448	4.58532	4.64306	0.000694347	0.873399	0.98792	30.71	18.84	29.08	27.96	17.46	19.99	37.84	7.82	36.43	27.88	18.03	21.92
chr12	130979572	130981577	2006	10.7398	10.7536	10.7258	0.000870482	0.873412	0.98792	1581.12	1717.65	1822.69	1144.68	1870.9	2221.81	1298.1	1529.29	1576.92	1409.35	2251.3	2096.02
chr4	39356926	39357374	449	7.81625	7.84652	7.78533	0.000823843	0.873419	0.98792	201.11	168.07	269.5	325.91	234.04	182.35	250.31	220.7	109.29	232.93	222.37	288.03
chr3	150787479	150788609	1131	6.57431	6.59809	6.55012	0.000840168	0.873435	0.98792	86.19	88.38	109.93	89.47	84.93	122.37	119.33	83.42	72.86	113.99	67.31	105.35
chr5	50658161	50658624	464	6.14225	6.12385	6.16043	-0.000783708	0.873449	0.98792	47.55	69.55	115.6	80.68	59.45	45.59	78.58	66.91	67.66	71.24	57.69	87.08
chr15	43945936	43946367	432	4.57602	4.56723	4.58475	-0.000599108	0.873451	0.98792	25.76	23.91	8.51	50.32	19.35	14.4	29.11	17.38	10.41	53.9	22.84	10.35
chr2	131156508	131157034	527	5.36734	5.35514	5.37945	0.000662672	0.873463	0.98792	42.6	22.46	43.97	59.91	35.86	40.79	17.46	31.28	93.68	65.05	25.24	17.05
