## Supplemental Table S5 for "Enhanced EBNA2-dependent activity in EBV-transformed B cells from patients with multiple sclerosis" (part 14 of 36)

### Sheet: B-cell (continued)
seqnames	start	end	width	Conc	Conc_hc	Conc_ms	Fold	p.value	FDR	HC-1	HC-2	HC-3	HC-8	HC-4	HC-5	MS-1	MS-11	MS-3	MS-12	MS-4	MS-5
chr19	2710156	2711481	1326	11.0852	11.0995	11.0708	0.000870596	0.873463	0.98792	1968.48	2463.82	1963.83	2157.56	2157.79	2453.75	1405.79	1611.84	1904.79	2199.21	3061.43	2722.63
chr1	39183431	39184622	1192	7.90435	7.93133	7.87684	0.00088551	0.873464	0.98792	226.87	200.67	275.89	222.07	259.99	279.13	203.74	305.86	171.74	247.18	266.84	214.96
chr15	58975455	58975962	508	8.91012	8.90188	8.91831	-0.000902581	0.873465	0.98792	400.23	391.92	549.64	536.79	451.56	539.86	404.57	464	463.19	431.17	643.06	496.91
chr9	71910482	71912007	1526	11.9625	11.9553	11.9696	-0.000988689	0.873469	0.98792	3989.46	4402.42	3738.29	3426.05	3733.31	4536.4	3705.13	3592.1	3486.92	3674.23	4907.67	4698.07
chr10	5861986	5863085	1100	7.30306	7.33547	7.26992	0.000697698	0.873484	0.98792	176.34	214.43	100.71	242.04	165.15	70.38	165.9	95.58	109.29	336.39	120.2	98.65
chrX	53831777	53832227	451	5.17308	5.09428	5.2478	-0.000746621	0.873487	0.98792	48.54	28.98	21.28	39.94	27.84	38.39	34.93	33.89	67.66	35.93	33.66	21.92
chr19	57499633	57500598	966	10.6128	10.6211	10.6045	0.00105765	0.873519	0.98792	1617.78	1546.68	1591.49	1417.07	1362.72	1913.9	1653.19	1471.08	1452.01	1481.21	1639.49	1644.78
chr14	97020903	97021335	433	4.02208	4.05975	3.98341	0.00055258	0.873526	0.98792	13.87	7.24	13.48	12.78	15.1	37.59	11.64	21.72	20.82	1.86	8.41	30.45
chr20	5119242	5120426	1185	11.9186	11.9119	11.9253	-0.00107455	0.873532	0.98792	3953.79	4077.87	3713.47	3576.23	3472.38	4326.86	3416.98	3533.02	4022.96	3596.17	4515.82	4251.1
chr8	100443053	100443650	598	6.18843	6.21813	6.15811	0.000646296	0.873535	0.98792	89.16	85.48	26.95	150.17	53.32	41.59	87.32	36.49	67.66	115.23	92.55	29.23
chr3	70957626	70957856	231	3.87122	3.88595	3.85635	0.000673326	0.873546	0.98792	9.91	16.66	12.06	23.17	16.51	10.4	20.37	20.85	10.41	8.05	14.42	12.79
chr19	49210074	49210691	618	5.64065	5.60945	5.67119	0.000735629	0.873554	0.98792	65.38	55.78	39.01	24.76	55.21	52.79	49.48	30.41	98.88	42.13	31.25	53.59
chr2	230637022	230637195	174	3.68164	3.73294	3.62846	0.000579092	0.873562	0.98792	12.88	12.32	7.09	12.78	28.31	6.4	11.64	4.34	10.41	26.64	10.82	10.35
chr11	1601718	1602006	289	4.96178	5.02298	4.89787	0.000560551	0.873566	0.98792	39.63	52.88	15.6	57.51	17.46	12	17.46	9.56	20.82	76.2	43.27	11.57
chr17	27544115	27545247	1133	8.04291	8.02766	8.058	-0.000885422	0.873568	0.98792	305.13	286.88	208.51	250.82	265.65	248.73	264.86	251.12	291.44	338.86	254.82	197.91
chr22	46353095	46353525	431	5.95877	6.00313	5.913	0.000633861	0.873577	0.98792	46.56	78.24	15.6	127.81	46.24	70.38	58.21	69.51	41.63	122.04	38.46	31.67
chr9	1939507	1940560	1054	6.62833	6.58779	6.66776	-0.000813664	0.873578	0.98792	111.95	94.9	85.11	91.06	126.93	67.18	98.96	98.19	140.52	117.08	92.55	62.72
chr3	183122228	183122812	585	5.30977	5.18274	5.42652	-0.000736542	0.873606	0.987933	28.73	40.57	34.04	36.74	41.05	36.79	58.21	27.81	88.47	27.26	25.24	31.06
chr17	39958851	39959645	795	8.64436	8.66879	8.61951	0.000923615	0.87363	0.987933	360.61	452.78	446.81	420.17	362.38	399.09	430.76	461.39	239.4	416.3	395.45	416.52
chr8	133120355	133120618	264	3.58052	3.53688	3.62289	-0.000662116	0.873639	0.987933	9.91	7.24	12.06	10.38	10.85	19.19	17.46	17.38	10.41	9.29	8.41	10.96
chr1	183842478	183843158	681	6.51887	6.5498	6.48726	0.000704594	0.873646	0.987933	47.55	48.54	134.04	62.31	103.34	166.36	78.58	153.8	72.86	63.81	96.16	73.07
chr3	40623421	40625209	1789	11.4467	11.4577	11.4357	0.000936833	0.873664	0.987933	2662.94	2999.91	3342.55	2747.87	2841.98	2281	2581.66	2184.46	2367.98	2717.73	3442.46	3325.49
chr3	48919846	48920106	261	7.53215	7.55986	7.50391	0.0008575	0.873668	0.987933	182.28	254.28	166.67	176.53	170.81	181.55	130.97	150.32	161.33	219.92	211.55	214.96
chr10	28343313	28343824	512	5.16821	5.20677	5.12858	0.000743371	0.873687	0.987933	21.79	30.43	58.87	41.54	45.77	23.19	40.75	31.28	20.82	37.79	38.46	40.8
chr22	46296203	46297449	1247	10.9892	10.9813	10.997	-0.00110985	0.873694	0.987933	1982.35	2198.68	2036.87	1917.12	1735.01	2259.4	2101.41	1859.48	2149.4	1871.5	2104.66	2176.4
chr14	71597510	71598571	1062	8.18749	8.19433	8.18061	0.000898161	0.873696	0.987933	331.88	249.93	335.46	255.62	303.87	280.73	288.14	214.62	312.26	316.56	344.97	264.29
chr17	7989605	7990700	1096	9.45369	9.44313	9.46417	-0.00102225	0.873697	0.987933	650.88	816.44	703.54	587.92	693.15	724.61	771.29	754.22	702.59	633.74	701.95	674.11
chr11	11266080	11266349	270	4.20853	4.19553	4.22142	-0.000582804	0.873711	0.987933	14.86	18.84	19.15	38.34	7.55	11.2	17.46	19.12	15.61	42.75	4.81	12.18
chr5	72194858	72195155	298	3.74242	3.63325	3.84391	-0.000544164	0.873716	0.987933	12.88	24.63	1.42	15.98	7.55	12	2.91	11.3	36.43	19.2	9.62	6.7
chr13	41463203	41464225	1023	7.96694	7.9927	7.9407	0.000809783	0.873745	0.987946	225.87	382.5	229.79	209.29	218.47	262.33	264.86	294.56	171.74	289.92	138.23	314.83
chr17	74561636	74561859	224	3.55249	3.55633	3.54865	-0.000491747	0.873749	0.987946	24.77	13.76	10.64	1.6	19.82	0	8.73	13.9	0	16.73	15.63	15.22
chr2	196414820	196415063	244	4.58026	4.55995	4.6003	-0.000698286	0.873767	0.987946	24.77	13.76	19.86	27.16	28.78	27.19	26.19	46.05	20.82	17.35	14.42	20.7
chr1	200620314	200621558	1245	10.4063	10.4175	10.3949	0.000988109	0.87377	0.987946	1340.39	1589.42	1419.15	1310.03	1386.78	1160.49	1414.53	1171.3	1144.96	1388.91	1298.13	1660.61
chr10	103240202	103240828	627	6.45595	6.42437	6.48685	-0.000840557	0.873804	0.987946	88.17	79.69	87.23	84.67	89.18	86.38	90.23	107.75	114.5	96.64	51.68	77.34
chr9	137076919	137078315	1397	9.55389	9.56889	9.53873	0.000844485	0.873807	0.987946	627.1	1009.87	541.13	657.41	783.28	938.15	794.58	1047.91	666.16	543.3	613.01	797.73
chr12	8544290	8544737	448	5.12594	5.08046	5.17003	0.000749756	0.873816	0.987946	46.56	39.12	29.08	34.35	28.31	25.59	29.11	24.33	67.66	28.5	42.07	24.36
chr1	15735202	15736507	1306	6.46436	6.41554	6.51158	-0.000820874	0.873825	0.987946	88.17	92.73	61.7	91.86	103.34	74.38	96.05	70.38	135.31	99.12	60.1	86.47
chr1	169545943	169546915	973	6.47421	6.43209	6.51513	-0.00082366	0.873839	0.987946	117.89	79.69	78.01	75.89	69.83	96.77	104.78	88.63	124.9	68.14	66.11	96.21
chr12	120228167	120229031	865	8.80439	8.79092	8.81774	-0.00102751	0.873856	0.987946	417.08	446.98	448.23	461.71	407.68	475.87	532.63	464	452.78	439.84	388.24	429.92
chr14	102810570	102810884	315	6.65839	6.65139	6.66537	-0.000817564	0.87386	0.987946	95.11	60.85	134.04	134.2	87.76	91.18	98.96	98.19	88.47	121.42	106.98	95
chr6	150980964	150981619	656	6.13185	6.16082	6.10228	0.000678449	0.873881	0.987946	97.09	77.52	32.62	131	54.26	36.79	46.57	56.48	78.07	96.64	100.97	33.49
chr1	180515879	180516320	442	5.91096	5.89148	5.93019	0.000828259	0.873886	0.987946	59.44	54.33	61.7	60.71	55.21	64.78	69.85	61.69	78.07	63.19	54.09	38.97
chr9	37746593	37747660	1068	6.41773	6.39517	6.43994	0.000790817	0.87389	0.987946	121.85	64.48	80.85	74.29	62.76	100.77	98.96	65.17	145.72	73.1	66.11	71.86
chr12	97277085	97277386	302	3.99135	3.90508	4.07276	-0.000626013	0.873893	0.987946	15.85	8.69	17.73	24.76	10.85	12	11.64	10.43	31.23	24.16	18.03	5.48
chr1	175188825	175189534	710	9.17123	9.19204	9.15012	0.000893512	0.873896	0.987946	500.29	638.96	651.77	625.46	513.85	579.05	582.11	520.48	353.9	559.4	664.69	728.31
chr15	68587958	68588313	356	4.70852	4.65195	4.76295	-0.000661362	0.873912	0.987952	24.77	7.97	27.66	31.15	21.71	37.59	43.66	24.33	31.23	27.88	8.41	27.4
chr19	47383380	47383729	350	4.6386	4.69747	4.57722	0.000652584	0.873927	0.987956	41.61	15.94	23.4	40.74	23.59	10.4	14.55	17.38	20.82	43.36	28.85	18.27
chr2	148423449	148424221	773	5.7118	5.72481	5.69868	-0.000671193	0.873945	0.987965	54.49	60.85	29.08	51.12	53.79	67.98	5.82	64.3	20.82	80.53	85.34	54.81
chr2	134460247	134461204	958	6.13946	6.16769	6.11068	0.000785444	0.873974	0.987985	74.3	100.7	65.96	94.26	48.13	47.99	81.5	68.64	57.25	86.11	50.48	70.64
chr5	159207624	159208691	1068	10.0888	10.0866	10.091	-0.000964869	0.874014	0.987995	1182.87	987.41	1161.7	1109.53	919.64	1162.89	887.72	1101.79	910.76	1098.37	1226.02	1319.6
chr15	56725482	56725761	280	3.92255	3.83891	4.0016	0.000583873	0.87402	0.987995	16.84	7.24	10.64	29.56	10.38	11.2	23.28	15.64	36.43	7.43	6.01	7.31
chr4	2832387	2833153	767	9.93548	9.92694	9.94398	-0.000905828	0.874023	0.987995	994.64	1028.7	1047.52	982.52	1081.02	706.21	791.67	765.52	973.21	1170.85	1051.73	1157.01
chr8	73877441	73879160	1720	11.2528	11.2469	11.2587	-0.00108547	0.874024	0.987995	2271.62	2841.25	2329.07	2216.67	2381.45	2541.73	2345.9	2336.52	2378.39	2215.94	2593.86	2830.41
chrX	15749716	15750396	681	8.28649	8.31418	8.25826	0.000854927	0.874058	0.988021	290.27	352.8	379.43	333.9	290.19	263.13	218.29	289.35	213.38	315.94	414.68	385.47
chr2	233462913	233463366	454	4.77764	4.77044	4.7848	-0.000723075	0.874088	0.988039	30.71	32.6	34.75	19.17	29.73	16.8	17.46	35.63	26.02	16.11	34.86	35.32
chr18	32769589	32772732	3144	10.5544	10.5683	10.5405	0.000939887	0.874124	0.988039	1304.72	1619.85	1590.07	1402.69	1454.73	1737.94	1274.82	1643.12	1144.96	1324.48	1768.11	1780.58
chr3	160707503	160707723	221	4.67433	4.54863	4.78996	-0.000736461	0.874126	0.988039	21.79	23.18	21.28	17.57	30.2	26.39	32.02	20.85	52.04	23.54	16.83	20.7
chr8	91069543	91070797	1255	11.5111	11.5056	11.5166	-0.00103647	0.874127	0.988039	2922.5	3183.19	2858.86	2579.32	2678.25	3223.15	2971.67	2622.39	2498.09	2770.38	3297.02	3419.88
chr3	57059536	57059766	231	3.36044	3.26227	3.45236	-0.000628299	0.874132	0.988039	9.91	8.69	16.31	6.39	12.27	4	11.64	10.43	15.61	7.43	10.82	9.74
chr9	33116498	33117606	1109	7.9452	7.94878	7.94162	-0.000824646	0.874143	0.988039	220.92	201.39	248.23	325.11	234.04	252.73	177.54	232	145.72	348.78	241.6	329.44
chr4	80058367	80059631	1265	10.568	10.5813	10.5545	0.00093299	0.874148	0.988039	1571.21	1769.08	1634.04	1463.4	1558.54	1196.48	1408.7	1293.82	1155.37	1618.12	1846.23	1701.41
chr13	36981236	36981459	224	4.37761	4.32865	4.42496	0.000672696	0.874167	0.988042	22.79	8.69	21.28	19.17	27.84	20.79	14.55	19.12	46.84	22.3	8.41	17.66
chr7	26444647	26444842	196	2.83383	2.73961	2.92227	-0.000453583	0.874172	0.988042	12.88	2.9	4.26	13.58	5.66	0.8	2.91	12.16	15.61	12.39	2.4	0
chr7	139602251	139602422	172	3.76461	3.70912	3.81805	-0.000681523	0.874207	0.988066	13.87	10.14	9.93	14.38	14.16	16	11.64	6.95	20.82	19.2	13.22	12.79
chr12	569274	570696	1423	8.41742	8.40059	8.43406	-0.000931537	0.874218	0.988066	332.87	390.47	354.61	295.56	271.79	382.3	390.01	339.75	374.71	315.32	310.11	345.28
chr13	27147558	27148302	745	9.24272	9.26423	9.22089	0.000840547	0.874234	0.988066	545.86	633.89	668.08	716.52	717.22	407.89	430.76	575.22	405.94	815.88	736.81	615.65
chr16	23980057	23980259	203	4.47413	4.51623	4.43076	0.0006509	0.874241	0.988066	11.89	32.6	24.11	39.94	20.76	8	14.55	14.77	20.82	29.12	30.05	20.1
chr7	98021051	98022220	1170	6.45092	6.42955	6.47197	0.000802062	0.87425	0.988066	86.19	106.49	64.54	86.27	76.91	96.77	119.33	86.89	124.9	82.39	66.11	52.98
chr9	107260262	107261426	1165	10.0748	10.091	10.0584	0.000910939	0.874256	0.988066	1080.83	857.01	1175.17	1165.45	1005.99	1259.67	1039.07	1080.93	713	1041.99	1334.19	1188.68
chr13	35475263	35476961	1699	6.78125	6.72866	6.83199	-0.000750022	0.874285	0.988086	105.01	116.63	136.88	91.86	99.56	86.38	212.47	112.96	150.93	60.71	64.91	81.6
chr14	99885229	99885664	436	5.27507	5.20807	5.3391	0.000722305	0.874319	0.988103	39.63	40.57	43.97	25.56	42.47	29.59	32.02	34.76	93.68	34.07	27.65	20.7
chr4	144142768	144143196	429	4.0666	3.95015	4.17435	-0.000640358	0.874321	0.988103	16.84	7.97	14.89	17.57	12.27	23.19	11.64	20.85	41.63	10.53	6.01	17.66
chr11	113613643	113614144	502	4.54439	4.60323	4.48304	0.000692378	0.874337	0.988103	18.82	13.04	36.88	36.74	25.95	14.4	17.46	32.15	15.61	24.16	20.43	24.36
chr13	88850537	88850881	345	3.84922	3.87906	3.81875	0.000629579	0.874342	0.988103	8.92	10.14	15.6	11.18	16.04	26.39	23.28	13.03	10.41	13.63	3.61	20.7
chr3	132399331	132399601	271	4.1482	4.14173	4.15463	0.000677466	0.874376	0.988129	26.75	16.66	17.02	10.38	15.1	19.99	20.37	19.99	26.02	21.68	6.01	12.79
chr2	108611985	108612994	1010	10.2889	10.2803	10.2973	-0.000886785	0.874393	0.988137	1591.03	1099.7	1226.24	1345.98	1294.3	904.56	1041.98	1067.03	1082.51	1463.87	1621.47	1273.32
chr9	128255369	128255527	159	5.90388	5.90455	5.90321	-0.000794964	0.874414	0.988145	59.44	81.14	66.67	45.53	59.45	47.19	96.05	61.69	20.82	60.09	56.49	63.94
chr13	40371172	40371613	442	4.37838	4.37288	4.38386	-0.000639313	0.874423	0.988145	24.77	18.11	34.04	7.19	25.01	15.2	40.75	29.54	0	21.06	14.42	19.49
chr6	113592827	113593209	383	3.76155	3.70832	3.81289	-0.000606915	0.874432	0.988145	11.89	7.97	8.51	18.37	8.49	23.19	32.02	14.77	5.2	13.63	13.22	5.48
chr10	79356232	79356454	223	4.36078	4.3351	4.386	-0.000686328	0.874442	0.988145	22.79	30.43	11.35	21.57	22.18	12.8	23.28	18.25	20.82	33.45	14.42	15.22
chr10	93039527	93040147	621	6.02204	6.03671	6.00722	0.000734666	0.874453	0.988145	49.53	39.84	97.87	59.11	62.76	84.78	75.67	82.55	67.66	30.36	46.88	82.82
chr17	28500489	28501365	877	6.08543	6.11489	6.05535	0.000712224	0.874464	0.988145	80.24	68.1	32.62	114.23	83.05	37.59	87.32	56.48	46.84	97.26	69.71	41.41
chr10	73529201	73529872	672	6.72289	6.71324	6.73248	0.000857938	0.874499	0.988145	77.27	103.59	115.6	123.02	100.51	109.57	139.71	96.45	114.5	102.22	90.15	95
chr12	51547555	51547983	429	3.75205	3.87224	3.62092	0.000523861	0.874514	0.988145	26.75	6.52	12.77	24.76	12.27	4.8	5.82	6.08	0	37.17	16.83	7.92
chr15	63882885	63883450	566	5.5404	5.46099	5.61566	-0.000422237	0.874528	0.988145	55.48	7.24	48.94	78.28	67.95	6.4	5.82	9.56	114.5	86.11	72.12	6.09
chr6	148737738	148737942	205	4.28577	4.3898	4.17365	0.000533125	0.874537	0.988145	1.98	36.22	29.08	29.56	19.35	9.6	2.91	21.72	0	29.74	21.64	32.27
chr20	37392417	37392721	305	3.7854	3.7734	3.79731	-0.000636228	0.874552	0.988145	23.78	7.97	7.8	13.58	11.32	17.6	20.37	12.16	10.41	21.06	6.01	13.4
chr19	43784224	43784672	449	6.88212	6.90401	6.85989	0.000745778	0.874555	0.988145	129.78	117.36	90.07	182.13	108.05	91.18	139.71	112.96	104.09	181.51	112.99	45.67
chr18	8911668	8913391	1724	10.4418	10.4294	10.4541	-0.000826849	0.874562	0.988145	1095.69	1432.22	1885.1	1050.42	1380.65	1430.02	1036.15	1452.83	957.6	1054.38	1971.24	1944.39
chr12	93435884	93436914	1031	7.41917	7.44906	7.38864	0.000811872	0.874586	0.988145	172.38	172.42	160.99	210.88	206.2	125.57	168.81	134.68	98.88	230.45	235.59	137.01
chr3	107651744	107652117	374	4.11636	4.23885	3.98248	0.000672438	0.874596	0.988145	21.79	23.91	14.89	18.37	23.12	11.2	11.64	14.77	0	27.26	18.03	23.14
chr1	172390756	172391458	703	9.63043	9.62243	9.6384	-0.000852722	0.874602	0.988145	677.62	822.24	914.18	827.56	855	632.63	753.83	793.32	484	692.6	1205.58	852.53
chr11	7577847	7578354	508	4.79013	4.72757	4.8501	0.000714199	0.874607	0.988145	30.71	18.11	17.02	31.95	33.97	27.19	26.19	26.94	57.25	16.73	25.24	20.7
chr12	50531271	50532213	943	6.46529	6.45955	6.47101	-0.000828657	0.874614	0.988145	72.32	61.58	90.78	127.01	89.18	87.18	78.58	99.06	83.27	90.45	88.95	91.95
chr15	41392464	41392759	296	3.47854	3.52314	3.43252	0.000594114	0.874621	0.988145	10.9	11.59	2.84	23.96	8.49	11.2	11.64	6.08	10.41	14.87	10.82	10.96
chr20	63496002	63496580	579	7.09433	7.09944	7.0892	0.000880422	0.874636	0.988145	141.67	139.82	129.79	130.2	124.57	156.76	162.99	139.03	140.52	141.24	93.75	139.45
chr6	144379343	144379775	433	5.17377	5.23343	5.11154	0.000723507	0.87464	0.988145	37.65	28.25	24.82	61.51	33.5	39.99	32.02	53	20.82	47.7	22.84	31.06
chr9	90793687	90794022	336	6.91349	6.93699	6.88959	0.000763329	0.874666	0.988145	128.79	115.19	139.72	162.96	134.95	53.59	104.78	123.39	104.09	127	179.09	73.07
chr16	4746954	4748696	1743	6.33998	6.37083	6.30847	0.000700588	0.874676	0.988145	78.26	65.92	47.52	53.52	64.17	187.15	49.48	59.96	83.27	102.84	110.58	69.42
chr12	113220662	113222100	1439	11.9167	11.9111	11.9223	-0.00104903	0.874682	0.988145	3967.66	4001.81	3697.86	3673.68	3524.75	4241.28	3687.66	3471.32	3419.26	3643.25	4654.05	4411.25
chr20	62822772	62823068	297	5.56244	5.48909	5.63225	-0.000612302	0.87469	0.988145	61.42	36.95	21.99	95.06	37.28	16.8	75.67	23.46	93.68	53.28	19.23	32.27
chr5	446861	447086	226	5.7032	5.69085	5.71544	0.000809949	0.874691	0.988145	51.52	53.61	40.43	67.1	45.3	51.99	46.57	43.45	78.07	55.75	39.67	51.76
chr13	74091758	74091991	234	3.76398	3.7486	3.7792	-0.000623689	0.874698	0.988145	15.85	8.69	9.93	10.38	11.8	23.99	0	24.33	20.82	14.25	12.02	10.96
chr5	172150268	172151347	1080	7.96639	7.94695	7.98558	-0.000840296	0.874701	0.988145	162.47	278.91	302.13	289.96	283.11	163.96	247.4	265.89	286.24	252.75	217.56	250.89
chr15	33721855	33722549	695	6.41483	6.43663	6.3927	0.000774173	0.874707	0.988145	112.94	105.04	58.87	86.27	75.02	81.58	64.03	57.35	98.88	138.15	78.13	67.59
chr8	38899802	38902169	2368	12.0889	12.0982	12.0795	0.000969168	0.874718	0.988145	4176.7	4804.49	4102.12	3560.25	4336.34	5327.39	3681.84	4388.03	4142.67	3883.62	4541.06	5331.38
chr7	105589020	105589922	903	7.06448	7.06946	7.05948	0.000778616	0.874734	0.988145	174.36	127.5	112.77	186.12	99.56	105.57	130.97	136.42	192.56	172.84	86.54	80.99
chr5	95718009	95718781	773	6.60377	6.56601	6.64058	-0.000795239	0.874738	0.988145	78.26	68.1	92.91	142.19	101.45	85.58	84.41	111.22	145.72	112.13	74.52	70.64
chr15	43948680	43949310	631	5.74004	5.79622	5.68159	0.000506078	0.87476	0.988145	61.42	42.74	20.57	131	50.49	27.19	46.57	60.82	31.23	131.33	27.65	10.35
chr22	38973429	38974194	766	5.86039	5.80509	5.91365	-0.000676797	0.874768	0.988145	82.23	76.07	56.03	23.96	60.4	36.79	72.76	43.45	98.88	76.2	18.03	52.37
chr12	31331286	31331898	613	6.45673	6.4726	6.44069	0.000705414	0.874785	0.988145	109.97	60.13	77.3	161.36	40.11	83.98	75.67	59.09	119.7	116.47	103.37	46.89
chr19	55634613	55635310	698	9.46261	9.4588	9.46642	-0.00099072	0.874787	0.988145	582.52	819.34	808.51	669.39	686.55	655.83	669.43	760.3	634.93	716.76	752.44	710.65
chr15	40776849	40777216	368	3.83414	3.78623	3.88051	0.000508692	0.874793	0.988145	17.83	14.49	11.35	4.79	23.12	11.2	52.39	2.61	15.61	8.67	3.61	5.48
chr10	73919925	73920785	861	7.1509	7.13032	7.1712	-0.000846937	0.874801	0.988145	140.68	107.22	131.21	174.14	145.8	141.56	148.44	161.62	166.54	159.21	92.55	136.41
chr2	84888427	84889526	1100	9.17265	9.17106	9.17424	-0.000930277	0.874832	0.988158	565.68	446.26	672.34	680.58	559.62	534.26	573.38	623.01	452.78	634.98	580.55	601.65
chr4	77137476	77137778	303	4.39508	4.37322	4.41661	0.00071102	0.874834	0.988158	23.78	16.66	21.99	19.17	25.95	16.8	43.66	19.99	15.61	21.06	14.42	13.4
chr2	42096004	42096228	225	6.10439	6.1009	6.10786	0.000822245	0.874846	0.98816	70.34	58.68	73.76	48.73	73.14	87.18	69.85	71.25	83.27	52.66	63.7	73.07
chr11	20083956	20084232	277	4.58456	4.61267	4.5559	-0.000641925	0.874886	0.988185	36.66	36.22	17.73	25.56	14.63	16	20.37	44.31	5.2	14.25	19.23	37.76
chr16	50194228	50194945	718	8.23229	8.21831	8.24614	-0.000768274	0.874908	0.988185	179.31	373.09	378.72	277.18	401.08	177.55	171.72	247.64	249.81	319.04	423.1	410.43
chr14	67416535	67417385	851	6.27222	6.26424	6.28016	-0.000791694	0.874909	0.988185	88.17	60.13	76.6	39.94	89.18	107.17	81.5	72.99	62.45	84.25	85.34	79.77
chr2	12560579	12561167	589	5.3491	5.38529	5.31197	0.000605787	0.874921	0.988185	71.33	27.53	27.66	87.07	23.59	13.6	43.66	26.07	41.63	77.44	28.85	20.7
chr19	50724430	50725574	1145	9.84895	9.82915	9.86849	-0.000813506	0.874927	0.988185	851.98	942.5	1175.17	479.28	1073.94	934.95	1117.65	889.77	1191.8	522.85	911.1	975.54
chr12	89468096	89468404	309	5.43989	5.36531	5.5108	-0.000739234	0.874932	0.988185	29.72	37.67	68.79	35.95	36.8	38.39	37.84	37.36	78.07	27.26	55.29	37.76
chr12	107105220	107105579	360	3.74375	3.7455	3.74199	0.000659851	0.874944	0.988186	19.81	15.21	12.77	10.38	15.1	7.2	11.64	8.69	20.82	14.87	7.21	17.05
chr11	128551546	128552493	948	10.4666	10.4553	10.4779	-0.00084639	0.874971	0.988191	1467.19	1589.42	1398.58	1574.43	1591.09	802.99	1161.31	1206.06	1139.75	1540.07	2020.52	1488.89
chr19	12846960	12848252	1293	7.86573	7.85591	7.87548	-0.000846383	0.874983	0.988191	218.94	287.6	206.38	167.75	224.6	284.72	314.34	233.74	176.95	255.85	182.7	245.41
chr6	91154271	91154733	463	4.77789	4.70728	4.84521	-0.000538273	0.875007	0.988191	24.77	13.04	39.72	44.73	32.09	2.4	11.64	15.64	52.04	13.01	64.91	15.22
chr1	30731980	30733039	1060	8.83074	8.81871	8.84266	-0.000760489	0.875021	0.988191	510.2	499.86	509.22	289.96	447.32	452.68	229.93	349.3	275.83	726.67	412.28	760.58
chr20	21096344	21096545	202	4.48624	4.42307	4.54676	-0.000708119	0.875038	0.988191	22.79	26.08	24.82	17.57	17.46	19.99	37.84	13.9	26.02	31.59	13.22	17.66
chr4	8171994	8172885	892	9.13739	9.15389	9.1207	0.000899591	0.875054	0.988191	652.86	578.1	541.84	529.6	593.12	522.26	529.72	462.26	489.21	608.34	479.59	770.93
chr3	119343580	119344107	528	4.63867	4.65428	4.62289	-0.000627169	0.875058	0.988191	25.76	22.46	14.89	55.92	24.06	8	17.46	25.2	10.41	40.89	24.04	29.84
chr13	37074579	37074949	371	3.99605	3.91491	4.07287	-0.000661923	0.875072	0.988191	10.9	14.49	17.02	16.77	11.32	19.99	40.75	11.3	10.41	16.73	9.62	12.18
chr10	50396804	50397528	725	4.81552	4.83397	4.79683	0.000680128	0.875088	0.988191	31.7	28.98	21.28	40.74	39.64	8.8	43.66	23.46	20.82	34.69	22.84	21.31
chr20	59258166	59258608	443	4.58171	4.60045	4.56273	0.000632379	0.875089	0.988191	9.91	9.42	43.97	24.76	33.5	23.99	26.19	24.33	20.82	19.2	38.46	12.79
chr1	32319813	32320357	545	7.62022	7.61594	7.62449	-0.000833761	0.875091	0.988191	170.4	228.92	217.02	209.29	219.41	131.97	192.1	208.54	140.52	153.02	258.42	231.4
chr9	123997144	123999515	2372	8.66727	8.67023	8.6643	0.000900199	0.875096	0.988191	429.95	357.87	431.2	321.12	524.23	379.9	352.18	428.38	499.62	386.57	395.45	372.07
chr11	71387037	71387531	495	6.5921	6.57127	6.61263	-0.000636796	0.875117	0.988191	30.71	104.32	113.47	154.17	135.89	31.99	49.48	165.96	57.25	64.43	156.26	93.78
chr14	50820875	50821050	176	6.01743	6.04098	5.99349	0.000781167	0.875122	0.988191	48.54	35.5	80.14	82.28	75.02	73.58	61.12	72.12	57.25	50.18	67.31	74.29
chr7	26337233	26337747	515	7.24356	7.21717	7.26948	-0.000722682	0.87514	0.988191	142.66	59.4	224.82	248.43	127.87	89.58	183.36	185.95	150.93	102.22	182.7	120.57
chr9	124320003	124320610	608	5.39611	5.39079	5.40141	-0.000788701	0.875146	0.988191	50.52	52.16	29.08	42.34	34.45	43.19	49.48	40.84	31.23	34.69	51.68	45.67
chr1	16004829	16005417	589	4.98565	4.89021	5.07516	-0.000713231	0.875155	0.988191	28.73	25.36	17.02	27.16	37.28	42.39	49.48	28.67	52.04	30.36	22.84	18.88
chr6	122758949	122759385	437	4.57145	4.54647	4.59601	0.0005506	0.875171	0.988191	26.75	32.6	14.89	31.15	31.61	3.2	17.46	6.08	57.25	16.11	38.46	9.74
chr1	160539935	160540986	1052	9.28498	9.29954	9.27026	0.000947201	0.875184	0.988191	636.02	536.81	731.2	676.58	596.42	603.84	611.21	675.15	504.82	611.44	754.84	547.45
chr5	176996003	176996450	448	6.31823	6.35227	6.28335	0.000818703	0.875193	0.988191	87.18	87.66	58.87	99.05	91.07	66.38	55.3	96.45	67.66	79.91	96.16	71.86
chr8	3323596	3324865	1270	6.88989	6.87186	6.9077	-0.000669039	0.875195	0.988191	80.24	73.89	127.66	46.33	133.06	241.54	43.66	90.37	98.88	154.25	173.08	160.15
chr6	27752094	27753639	1546	10.3084	10.3202	10.2964	0.000941084	0.875195	0.988191	1230.42	1603.91	1073.76	1211.78	1270.7	1280.46	1181.68	1313.8	1066.89	1125	1603.44	1254.44
chr20	44521408	44522644	1237	11.0636	11.0739	11.0533	0.00101673	0.875207	0.988191	2456.88	2212.44	2045.39	1995.4	2096.92	2126.64	1993.72	1862.96	1899.59	2176.29	2139.52	2678.17
chr10	30420855	30421139	285	5.82911	5.85815	5.79946	0.000740125	0.875213	0.988191	42.6	62.3	48.94	101.45	57.57	35.19	52.39	40.84	52.04	84.87	54.09	49.93
chr3	113844709	113845130	422	5.07804	5.07387	5.08219	-0.000715982	0.875224	0.988191	37.65	26.08	29.79	35.15	27.84	45.59	43.66	57.35	20.82	40.89	19.23	21.31
chr19	29858056	29858378	323	5.56143	5.51023	5.61087	-0.000800904	0.875238	0.988191	48.54	41.29	53.9	51.12	43.41	35.19	66.94	42.58	57.25	49.56	33.66	43.24
chr20	20780219	20780800	582	5.24994	5.17366	5.32239	-0.000659008	0.875241	0.988191	39.63	23.18	21.99	43.93	46.24	41.59	43.66	42.58	72.86	50.18	19.23	11.57
chr4	15336880	15337462	583	4.79132	4.8312	4.75031	0.000673924	0.875243	0.988191	28.73	34.77	13.48	25.56	30.67	37.59	17.46	54.74	26.02	15.49	25.24	22.53
chr10	124710096	124710899	804	6.21792	6.19594	6.23956	-0.000790644	0.875256	0.988192	56.47	93.45	97.16	78.28	58.51	55.99	52.39	72.99	93.68	56.37	82.94	95
chr10	109912089	109913327	1239	8.43185	8.42078	8.44284	-0.000851109	0.875287	0.988209	274.42	337.59	341.13	448.13	421.37	233.54	288.14	332.8	359.1	394.62	313.72	399.47
chr20	1336534	1337294	761	5.63746	5.62621	5.64862	0.000745182	0.875296	0.988209	40.62	49.99	27.66	63.11	48.6	66.38	84.41	33.02	52.04	35.93	46.88	48.72
chr16	57291034	57291477	444	3.92717	3.92527	3.92908	0.000575268	0.875302	0.988209	15.85	22.46	21.28	11.98	5.19	14.4	8.73	10.43	26.02	16.73	26.44	3.04
chr17	64515158	64516105	948	6.20969	6.21797	6.20136	0.000798643	0.875327	0.988211	82.23	71	60.99	84.67	69.36	78.38	84.41	48.66	83.27	105.93	54.09	65.16
chr13	73914049	73914793	745	5.42086	5.45385	5.38709	0.000738279	0.875335	0.988211	43.59	38.4	31.91	55.92	52.38	40.79	55.3	32.15	31.23	69.38	22.84	40.19
chr10	132514650	132515603	954	8.58027	8.57399	8.58652	-0.000829715	0.875335	0.988211	273.43	299.92	485.81	369.05	357.67	500.67	395.83	530.04	244.6	380.99	373.81	381.2
chr6	27250785	27252297	1513	8.88659	8.86318	8.90962	-0.000758543	0.87535	0.988216	346.74	870.78	268.79	471.29	515.74	320.72	631.59	326.71	525.64	587.28	501.22	313
chr1	199410313	199411144	832	7.29498	7.25705	7.33194	-0.000814008	0.87537	0.988226	142.66	95.63	170.21	157.36	149.58	202.35	133.89	143.37	255.01	125.14	143.04	166.24
chr21	31460474	31460763	290	4.26904	4.33727	4.19741	0.000704745	0.87539	0.988233	20.8	21.01	16.31	26.36	18.4	18.4	11.64	12.16	15.61	17.97	21.64	31.06
chr19	42433401	42434137	737	6.06479	6.05704	6.0725	0.000824727	0.875401	0.988233	80.24	63.03	65.25	68.7	62.28	59.98	66.94	54.74	88.47	81.77	60.1	51.76
chr22	29882526	29884054	1529	9.36947	9.38028	9.35858	0.000869727	0.87541	0.988233	657.81	846.15	551.77	473.69	657.29	811.79	791.67	668.2	603.7	511.08	681.52	682.64
chr5	172939116	172939360	245	3.83176	3.91302	3.74565	0.000558363	0.875451	0.988233	28.73	14.49	4.26	11.98	6.13	24.79	2.91	11.3	10.41	14.25	30.05	11.57
chr11	45102424	45103410	987	8.35593	8.37469	8.33692	0.000839587	0.875464	0.988233	346.74	312.96	280.85	317.92	359.55	373.5	378.37	381.45	213.38	274.44	456.75	235.66
chr12	122076975	122077195	221	6.93891	6.94464	6.93316	-0.000780529	0.875466	0.988233	106.99	107.22	177.3	111.03	124.57	111.97	148.44	122.52	36.43	112.13	129.81	183.9
chr2	171317406	171318054	649	6.76105	6.77901	6.74286	0.000769162	0.87549	0.988233	112.94	90.56	68.08	167.75	76.44	143.16	116.42	118.17	109.29	131.95	97.36	69.42
chr1	33455473	33456150	678	6.47332	6.47053	6.47611	0.000802422	0.875492	0.988233	95.11	49.26	87.23	111.03	91.07	98.37	104.78	72.12	109.29	99.12	73.32	75.51
chr15	89848706	89849161	456	5.27027	5.23187	5.30768	-0.000606902	0.875511	0.988233	52.51	19.56	17.02	68.7	45.3	22.39	40.75	58.22	41.63	46.46	43.27	7.31
chr1	27275223	27275661	439	4.8283	4.80321	4.85296	-0.000716141	0.875513	0.988233	30.71	16.66	49.65	26.36	19.35	24.79	29.11	23.46	31.23	26.64	27.65	35.32
chr4	78726599	78727308	710	5.16476	5.18862	5.1405	-0.000687131	0.875515	0.988233	33.68	21.73	50.35	39.94	46.71	26.39	17.46	65.17	10.41	31.59	51.68	35.32
chr16	89185228	89185914	687	7.57527	7.61937	7.52976	0.000542472	0.875519	0.988233	81.24	212.26	302.84	305.14	178.36	99.97	17.46	157.27	171.74	229.21	258.42	274.64
chr4	83509206	83509386	181	3.6722	3.67425	3.67014	-0.000656839	0.875524	0.988233	18.82	8.69	8.51	15.18	11.8	13.6	2.91	12.16	15.61	16.11	19.23	10.35
chr19	51550816	51552323	1508	8.32911	8.33602	8.32217	0.000895798	0.875524	0.988233	319.99	290.5	351.77	382.63	336.43	257.53	363.82	258.94	312.26	280.01	358.19	347.1
chr18	21054336	21055025	690	5.35242	5.37471	5.32979	-0.000787125	0.875552	0.988253	35.66	42.02	38.3	37.54	51.43	43.99	23.28	55.61	31.23	48.32	42.07	40.8
chr5	54646183	54647164	982	11.0402	11.0548	11.0254	0.000865459	0.875599	0.988262	1898.14	1811.1	2389.36	2096.85	2098.34	2469.75	1851.11	2215.74	1311.5	1793.44	2972.49	2362.13
chr3	16841914	16843079	1166	10.8685	10.8621	10.8749	-0.000908231	0.875608	0.988262	1943.71	1834.28	1874.46	1853.22	2070.97	1591.58	1525.13	1764.77	1384.36	1878.31	2507.32	2207.45
chr2	85914831	85915043	213	4.27717	4.19059	4.35885	-0.000695265	0.875611	0.988262	19.81	20.28	8.51	20.77	16.99	23.19	23.28	21.72	31.23	12.39	16.83	17.66
chr21	45923137	45923554	418	4.98855	4.89939	5.07252	-0.000556635	0.875622	0.988262	23.78	43.47	29.79	49.53	16.51	16	40.75	53.87	72.86	22.3	4.81	7.31
chr6	127420435	127421119	685	7.87267	7.86318	7.8821	-0.000853821	0.875625	0.988262	275.41	166.62	251.06	230.05	201.95	271.93	323.07	207.67	176.95	228.59	234.39	244.8
chr14	21264201	21264392	192	5.23916	5.21283	5.26502	-0.000759641	0.875637	0.988262	40.62	28.98	31.91	48.73	38.69	33.59	46.57	22.59	36.43	50.8	43.27	31.06
chr10	92644366	92644804	439	4.92345	4.84272	4.99989	0.000708308	0.875652	0.988262	24.77	24.63	28.37	21.57	34.45	38.39	43.66	26.07	62.45	21.68	18.03	20.1
chr2	165143988	165144646	659	6.06444	6.05453	6.07429	-0.000769175	0.875653	0.988262	66.38	74.62	49.65	75.89	38.69	93.58	46.57	92.97	72.86	56.37	67.31	68.2
chr10	71883262	71883794	533	5.61746	5.67103	5.56182	0.000759008	0.875658	0.988262	40.62	43.47	56.03	40.74	60.87	63.98	29.11	78.2	31.23	38.41	52.89	53.59
chr2	59312079	59312364	286	4.3505	4.38993	4.30997	0.000676171	0.875665	0.988262	13.87	12.32	17.02	38.34	22.65	21.59	20.37	28.67	15.61	22.92	18.03	13.4
chr9	4792214	4793507	1294	12.2849	12.2778	12.2918	-0.00100647	0.875689	0.988274	4630.43	5492.71	4726.23	4681.76	4506.68	5757.68	4566.65	4348.93	4808.82	4695.16	5908.91	5757.65
chr7	2406685	2407287	603	9.26029	9.27451	9.24592	0.000887251	0.875705	0.988274	530.01	660.69	735.46	662.2	643.61	483.87	622.86	564.8	504.82	497.45	686.33	766.67
chr15	45618816	45619232	417	4.74986	4.77813	4.72103	-0.000691886	0.875708	0.988274	15.85	32.6	30.5	35.95	19.35	30.39	8.73	30.41	20.82	30.97	21.64	45.67
chr12	105099376	105099749	374	4.20744	4.06757	4.33494	-0.000591538	0.875733	0.988278	12.88	6.52	19.86	16.77	22.18	22.39	8.73	12.16	57.25	22.3	4.81	15.83
chr8	60481021	60481298	278	4.30237	4.28397	4.32054	-0.000686237	0.875742	0.988278	18.82	20.28	13.48	13.58	17.93	32.79	8.73	23.46	26.02	26.64	21.64	13.4
chr17	64969126	64969318	193	6.32273	6.3503	6.29462	0.000806836	0.875751	0.988278	68.36	68.82	105.67	97.45	94.84	54.39	64.03	87.76	72.86	77.44	74.52	94.39
chr18	45102908	45104408	1501	11.1859	11.2003	11.1714	0.000869036	0.875785	0.988278	2268.65	2289.23	2424.11	2329.3	2453.17	2353.78	1784.17	2524.2	1514.47	1943.98	3274.18	2796.92
chr2	89947940	89948586	647	5.65344	5.6543	5.65259	-0.000758861	0.875787	0.988278	47.55	42.74	41.84	38.34	53.32	78.38	23.28	49.53	52.04	69.38	61.3	46.28
chr5	34898203	34898750	548	5.61753	5.65451	5.57958	0.000783703	0.875796	0.988278	54.49	35.5	64.54	41.54	40.58	65.58	52.39	52.14	36.43	58.23	42.07	45.67
chr4	101284549	101284828	280	4.94332	4.94219	4.94446	-0.000651099	0.875799	0.988278	36.66	38.4	54.61	21.57	21.23	12	43.66	18.25	10.41	45.22	28.85	38.36
chr19	56350537	56350793	257	4.29938	4.31851	4.27999	-0.000722274	0.8758	0.988278	21.79	15.21	21.99	23.17	20.76	16.8	14.55	29.54	15.61	24.16	14.42	18.27
chr6	119348772	119350658	1887	11.6963	11.689	11.7036	-0.000973418	0.875826	0.988278	2942.31	3798.24	3002.12	2875.68	3376.12	3815.79	3169.59	3200.22	3034.14	2873.84	3918.44	3815.7
chr11	119121034	119122216	1183	11.4822	11.4891	11.4752	0.00110405	0.875833	0.988278	2923.49	3187.54	2729.07	2713.52	2516.87	3176.76	2715.54	2582.42	2836.37	2810.03	2973.69	3163.51
chr12	106907547	106907725	179	4.09522	4.16827	4.01827	0.000677226	0.875875	0.988278	22.79	21.01	9.93	26.36	11.8	16	14.55	19.12	10.41	22.92	16.83	13.4
chr9	76704552	76705099	548	4.72296	4.71952	4.72639	0.000655819	0.875893	0.988278	32.69	44.19	30.5	19.97	17.93	12.8	43.66	25.2	31.23	23.54	8.41	26.79
chr1	8533991	8534268	278	6.03871	6.01113	6.06578	-0.000749725	0.875913	0.988278	56.47	43.47	60.99	112.63	75.02	38.39	93.14	58.22	57.25	69.38	68.51	55.41
chr7	142714284	142714782	499	7.27065	7.29193	7.24904	0.000793325	0.875922	0.988278	118.88	123.15	250.35	163.75	140.14	143.96	98.96	176.39	161.33	117.7	164.67	193.65
chr2	37707427	37707769	343	5.05267	5.10483	4.99855	0.00060266	0.875933	0.988278	63.4	21.01	24.82	65.5	24.54	7.2	46.57	29.54	10.41	32.83	46.88	25.58
chr11	10460656	10460920	265	7.33919	7.326	7.35225	-0.00078102	0.875937	0.988278	121.85	134.02	188.65	214.88	224.13	79.18	128.06	162.49	150.93	180.27	186.31	172.33
chr12	12266303	12267640	1338	8.288	8.26847	8.30727	-0.000809087	0.87595	0.988278	240.73	294.85	348.23	178.93	369.93	417.49	392.92	335.4	317.47	230.45	263.23	361.11
chr10	100303632	100303985	354	4.15304	4.13289	4.17293	-0.000657405	0.875956	0.988278	17.83	11.59	24.11	15.98	14.16	21.59	17.46	20.85	20.82	24.78	3.61	20.7
chr13	95262929	95263183	255	3.00523	3.06462	2.9433	0.000437925	0.87597	0.988278	22.79	0.72	2.84	3.99	17.46	2.4	2.91	3.48	10.41	16.73	12.02	0.61
chr7	73606707	73607799	1093	6.71963	6.7148	6.72444	0.00079194	0.87598	0.988278	110.96	121.71	108.51	98.25	94.84	95.97	69.85	110.35	176.95	132.57	60.1	84.64
chrX	2263692	2265129	1438	8.4224	8.39047	8.45364	-0.000606964	0.875998	0.988278	141.67	502.76	479.43	444.13	285.47	159.96	139.71	389.27	291.44	242.22	674.31	366.59
chr11	44523528	44524016	489	5.95206	5.93316	5.97071	0.000812926	0.876003	0.988278	68.36	52.88	49.65	65.5	64.64	65.58	52.39	72.99	93.68	48.94	54.09	54.2
chr10	80472855	80473061	207	4.06325	4.18012	3.93608	0.000611421	0.876007	0.988278	20.8	20.28	24.82	23.96	8.49	10.4	11.64	16.51	0	34.07	16.83	12.79
chr3	6249400	6250842	1443	8.79858	8.77268	8.82403	-0.000675249	0.876016	0.988278	459.67	218.78	675.18	309.93	514.32	446.28	587.93	377.11	265.42	243.46	780.08	465.24
chr9	133059711	133060061	351	4.40442	4.38956	4.41913	-0.000677645	0.876036	0.988278	25.76	11.59	17.02	18.37	14.63	38.39	17.46	24.33	20.82	21.68	28.85	15.22
chr8	55891379	55891631	253	6.76758	6.76843	6.76674	-0.000775984	0.876038	0.988278	79.25	111.56	127.66	141.39	109.47	84.78	90.23	66.04	72.86	131.33	139.43	153.46
chr7	47626974	47628399	1426	8.06269	8.09091	8.0339	0.00081175	0.876049	0.988278	335.84	206.47	247.52	316.32	293.02	236.74	195.01	311.07	166.54	237.27	406.27	256.37
chr2	144448681	144449448	768	5.7605	5.79249	5.72779	0.000717349	0.876049	0.988278	48.54	71.72	39.01	85.47	56.62	31.19	40.75	53.87	52.04	87.35	51.68	32.27
chr11	72613766	72614556	791	9.93523	9.93015	9.94028	-0.000928916	0.876053	0.988278	927.27	786.02	1104.25	1155.06	898.88	982.14	1082.72	932.35	785.86	1101.46	873.84	1118.65
chr19	5216065	5216818	754	5.25552	5.22313	5.28719	-0.000672216	0.876054	0.988278	50.52	55.78	21.99	51.12	33.5	11.2	34.93	38.23	46.84	52.66	36.06	25.58
chr5	43161310	43161592	283	4.64382	4.57876	4.70607	0.000688061	0.876056	0.988278	20.8	14.49	26.95	31.15	23.59	26.39	17.46	19.12	57.25	24.16	26.44	12.18
chr16	4839980	4840266	287	3.63072	3.62699	3.63443	0.000522978	0.876061	0.988278	26.75	18.84	4.26	12.78	9.91	1.6	17.46	4.34	20.82	16.73	4.81	10.35
chr4	163681259	163681902	644	6.16105	6.19672	6.12447	0.000803196	0.876063	0.988278	81.24	76.79	45.39	68.7	73.61	94.38	46.57	81.68	67.66	80.53	70.92	71.25
chr20	38873098	38873789	692	9.55375	9.5717	9.53557	0.000862071	0.876081	0.988278	825.23	768.63	614.89	856.31	948.9	551.85	643.23	847.19	530.84	857.38	864.22	710.04
chr6	42039255	42040213	959	8.51044	8.52462	8.49612	0.000855555	0.876081	0.988278	459.67	244.86	353.19	363.45	394.94	393.5	261.95	363.21	405.94	351.87	343.77	439.66
chr2	45766874	45767594	721	5.45048	5.40987	5.48997	-0.000751231	0.876093	0.988279	43.59	28.98	48.23	25.56	49.54	59.18	26.19	35.63	67.66	45.84	50.48	43.84
chr22	26614913	26615742	830	7.073	7.08013	7.06584	-0.000845441	0.876108	0.988285	171.39	112.29	108.51	162.16	123.15	134.36	145.53	150.32	93.68	145.58	122.6	146.15
chr9	137549591	137550697	1107	9.53876	9.55782	9.51944	0.000855582	0.876133	0.988301	587.47	885.99	753.9	635.05	811.12	848.58	692.71	890.64	437.17	677.73	911.1	794.07
chr7	96663382	96663773	392	3.90786	3.87125	3.94355	-0.000623958	0.876156	0.988314	22.79	15.21	7.09	8.79	17.93	16	11.64	10.43	15.61	14.25	31.25	9.13
chr1	84159639	84160033	395	4.49926	4.50067	4.49784	-0.00073147	0.876171	0.988319	27.74	16.66	20.57	19.97	26.9	23.99	26.19	17.38	15.61	32.83	22.84	20.7
chr13	110593514	110594103	590	5.42066	5.34463	5.49287	-0.000747494	0.876199	0.988339	47.55	40.57	34.04	34.35	40.11	47.19	78.58	30.41	57.25	44.6	25.24	34.1
chr1	179141717	179142136	420	4.29716	4.31704	4.277	0.000686251	0.876222	0.988348	10.9	12.32	24.82	17.57	23.59	30.39	32.02	14.77	10.41	19.2	20.43	19.49
chr17	74859785	74861182	1398	8.08174	8.06066	8.10252	-0.000829444	0.876228	0.988348	209.03	384.68	232.62	244.43	284.06	247.13	346.36	311.94	291.44	236.65	188.71	274.03
chr2	43773718	43774882	1165	8.25376	8.23681	8.27051	-0.00083606	0.87625	0.98836	299.18	376.71	253.9	251.62	238.29	390.3	390.01	228.53	296.65	261.43	350.98	325.18
chr4	78691279	78692496	1218	7.72749	7.74153	7.7133	0.000803456	0.876291	0.988385	227.86	118.08	207.8	309.93	215.64	204.75	212.47	206.8	218.58	253.99	219.96	147.37
chr9	94258765	94259914	1150	9.90358	9.91372	9.89337	0.000953839	0.876292	0.988385	946.1	1000.45	990.78	893.86	854.06	1102.11	1140.93	833.29	801.47	844.99	972.4	1113.17
chr12	62328623	62328830	208	3.93608	3.86865	4.0005	0.000679816	0.876361	0.988387	17.83	12.32	13.48	10.38	16.04	17.6	11.64	13.03	31.23	10.53	18.03	11.57
chr10	119575521	119575836	316	5.04196	5.02775	5.05603	-0.000741101	0.876377	0.988387	21.79	39.84	34.04	35.95	40.11	23.99	11.64	31.28	41.63	30.97	43.27	40.8
chr3	16371195	16371945	751	8.25267	8.27493	8.23007	0.000820797	0.876384	0.988387	296.21	307.16	362.41	260.41	417.12	215.14	296.88	245.03	213.38	297.98	329.34	418.96
chr2	178891299	178891859	561	5.23995	5.27207	5.20711	0.000778568	0.876438	0.988387	38.64	47.09	29.79	32.75	42	41.59	23.28	46.92	41.63	35.31	31.25	43.24
chr16	89953698	89954475	778	9.39888	9.39787	9.39989	-0.000933052	0.876454	0.988387	741.03	686.04	699.29	722.91	609.64	588.64	593.75	595.21	556.87	760.12	832.97	714.3
chr1	110726248	110727571	1324	7.87182	7.88995	7.85345	0.000830299	0.876462	0.988387	216.96	200.67	227.66	205.29	227.91	344.71	189.19	292.82	228.99	178.41	222.37	275.86
chr10	56643831	56643991	161	3.31043	3.21411	3.40072	-0.000566195	0.876473	0.988387	5.94	5.8	7.8	15.98	8.97	11.2	14.55	4.34	15.61	18.58	6.01	4.26
chr18	21110831	21112461	1631	11.8566	11.8507	11.8625	-0.001049	0.876477	0.988387	3511.95	4114.1	3639	3323.81	3576.66	3994.15	3443.18	3555.61	3528.55	3282.71	4300.67	4230.39
chr19	3617172	3618946	1775	7.93349	7.93695	7.93003	0.000766076	0.876477	0.988387	288.29	215.88	214.89	181.33	273.2	296.72	165.9	263.28	452.78	166.64	139.43	275.25
chr17	49407862	49408616	755	8.09669	8.08457	8.10872	0.000892282	0.876489	0.988387	271.45	270.94	300	266.8	226.02	293.52	299.79	251.99	379.92	241.6	227.17	255.76
chr17	49210026	49211148	1123	9.72869	9.72838	9.729	-0.00107852	0.876521	0.988387	819.29	837.45	801.42	921.81	826.69	882.97	730.55	844.59	801.47	838.8	948.36	928.04
chr18	74320144	74320372	229	3.85503	3.73007	3.97002	0.000558682	0.876522	0.988387	10.9	12.32	18.44	12.78	5.19	19.99	14.55	9.56	46.84	5.58	12.02	5.48
chr18	62838423	62838918	496	4.46087	4.4697	4.45199	0.000661876	0.876527	0.988387	14.86	9.42	19.15	27.96	39.16	22.39	29.11	13.03	20.82	25.4	20.43	22.53
chr18	63028261	63028731	471	5.64485	5.62927	5.66026	0.000764169	0.876549	0.988387	41.61	27.53	58.87	50.32	49.07	69.58	52.39	46.92	72.86	49.56	38.46	43.24
chr1	178682385	178682869	485	5.17011	5.06796	5.26552	-0.000681942	0.87656	0.988387	39.63	28.98	26.24	28.76	42.47	35.19	61.12	26.07	67.66	40.89	19.23	15.83
chr4	47922585	47923928	1344	6.91507	6.94496	6.88455	0.00077528	0.876572	0.988387	80.24	140.54	149.65	158.96	122.68	87.18	84.41	106.88	104.09	101.6	123.8	188.17
chr15	60179882	60180299	418	4.6264	4.62672	4.62608	0.000678766	0.876574	0.988387	28.73	38.4	15.6	19.97	12.74	32.79	34.93	26.94	26.02	19.2	25.24	15.83
chr9	503894	505572	1679	10.0898	10.0991	10.0804	0.000867655	0.876574	0.988387	874.77	1597.39	804.96	1146.28	1076.3	1081.31	1234.07	1062.69	1155.37	1123.76	911.1	1009.03
chr15	80031606	80032429	824	6.77638	6.74612	6.80602	-0.000782846	0.876589	0.988387	100.06	97.8	115.6	107.84	162.79	59.98	110.6	122.52	135.31	126.38	93.75	82.82
chr12	96698693	96699342	650	3.89853	3.92891	3.86749	0.000494756	0.876603	0.988387	8.92	50.71	7.09	6.39	7.08	11.2	17.46	5.21	15.61	19.2	27.65	2.44
chr22	37370322	37371397	1076	7.62684	7.65202	7.60121	0.000767317	0.876603	0.988387	326.92	150.68	148.23	174.14	250.08	156.76	136.8	286.74	187.36	180.27	139.43	234.45
chr4	87092562	87094078	1517	8.38728	8.37753	8.39696	-0.000868557	0.876605	0.988387	316.03	365.84	290.07	302.75	320.86	399.89	445.31	329.32	275.83	316.56	257.22	398.26
chr19	4123593	4124613	1021	9.73767	9.72258	9.75261	-0.000842568	0.876612	0.988387	838.11	994.66	736.17	681.38	743.17	1075.72	1135.11	1019.24	884.74	690.74	572.14	873.85
chr2	160353246	160353529	284	4.90918	4.87434	4.94319	-0.000741697	0.876617	0.988387	28.73	42.02	29.79	20.77	20.29	34.39	46.57	27.81	26.02	29.74	26.44	28.01
chr19	7701488	7702498	1011	10.7247	10.7178	10.7316	-0.000878738	0.876621	0.988387	1591.03	1672.73	1730.49	1636.74	1621.76	1852.31	1504.75	1933.34	1103.32	1401.3	2262.12	1997.36
chr11	2300282	2302909	2628	10.5725	10.5887	10.5562	0.000819607	0.876628	0.988387	1811.95	1521.32	1434.04	1238.14	1770.87	1463.61	1123.47	2390.39	1233.43	930.48	1575.79	1780.58
chr6	144590655	144591111	457	4.42393	4.38841	4.4586	-0.000680361	0.876631	0.988387	16.84	20.28	22.69	18.37	30.67	16.8	5.82	18.25	36.43	21.68	14.42	35.32
chr4	113617172	113617506	335	4.48644	4.52711	4.44458	-0.000700434	0.876655	0.988387	28.73	23.18	23.4	18.37	17.46	27.19	8.73	17.38	15.61	23.54	28.85	36.54
chr12	43835446	43836869	1424	10.5276	10.5374	10.5177	0.000961381	0.876659	0.988387	1175.93	1788.64	1485.1	1294.06	1637.81	1535.59	1475.65	1490.19	1332.31	1486.17	1341.4	1670.36
chr3	113514358	113516056	1699	10.8222	10.8337	10.8107	0.000941582	0.876675	0.988387	1683.16	2171.15	1808.51	1484.97	1792.58	2009.87	1894.77	1766.51	1399.97	1665.82	1877.49	2172.13
chr16	16141270	16141576	307	3.83552	3.80936	3.86123	-0.000566034	0.876684	0.988387	17.83	24.63	2.84	23.17	10.85	4.8	8.73	16.51	15.61	18.58	19.23	8.53
chr6	112307518	112308358	841	8.39042	8.41098	8.36957	0.000769939	0.876685	0.988387	300.18	396.99	417.73	345.08	422.31	159.96	509.35	283.27	192.56	387.18	268.04	344.06
chr19	12782098	12782899	802	11.4622	11.453	11.4713	-0.000902659	0.876697	0.988387	2790.74	3320.83	3077.3	2562.55	2644.27	2424.96	2348.81	2102.78	2883.21	3064.02	2914.79	3721.92
chr5	131288356	131288901	546	6.66587	6.64519	6.68625	-0.000757183	0.876704	0.988387	103.03	103.59	90.07	160.56	95.31	47.99	125.15	75.6	93.68	129.47	111.78	82.21
chr12	124906606	124907121	516	7.86458	7.8469	7.88205	-0.000905176	0.876709	0.988387	240.73	268.77	223.4	199.7	212.81	235.94	273.59	203.33	249.81	227.97	203.13	257.59
chr7	30309937	30310491	555	4.28281	4.35218	4.20993	0.000576568	0.876711	0.988387	17.83	26.8	12.77	33.55	23.59	8	0	14.77	20.82	43.36	14.42	17.66
chr17	47717325	47717718	394	5.91184	5.91325	5.91043	0.000662558	0.876739	0.988387	52.51	83.31	21.99	85.47	78.33	39.99	72.76	66.91	93.68	68.14	21.64	37.76
chr12	89017038	89017646	609	5.30738	5.30936	5.3054	0.000722706	0.87674	0.988387	30.71	46.36	38.3	49.53	33.03	39.99	81.5	41.71	26.02	34.69	18.03	35.32
chr9	37415054	37415895	842	7.91595	7.88825	7.94312	-0.000930303	0.876742	0.988387	253.61	260.07	236.88	223.66	213.75	233.54	276.5	235.48	296.65	233.55	210.35	224.09
chr17	7561009	7562518	1510	11.3228	11.3313	11.3143	0.00101882	0.876743	0.988387	2567.84	2949.2	2465.24	2222.26	2492.34	2763.27	2313.88	2857	2404.41	2181.24	2804.21	2717.76
chr17	20725230	20725447	218	3.36811	3.42455	3.30938	0.000583404	0.876748	0.988387	5.94	11.59	6.38	15.98	6.13	18.4	0	13.9	15.61	13.01	7.21	9.74
chr15	101288674	101289399	726	6.38985	6.3648	6.41446	-0.000822265	0.876773	0.988387	83.22	99.25	54.61	80.68	86.35	90.38	107.69	84.28	83.27	74.34	74.52	87.69
chr1	114341277	114341620	344	4.54112	4.40361	4.66667	-0.000617613	0.876774	0.988387	14.86	15.94	39.72	23.17	16.51	16.8	8.73	22.59	72.86	16.11	13.22	18.88
chr13	51764128	51765186	1059	8.04966	8.06526	8.03388	0.000842757	0.876801	0.988387	209.03	309.34	234.04	250.02	319.92	284.72	293.97	193.77	218.58	341.34	281.26	243.58
chr3	152442759	152444345	1587	7.43695	7.45243	7.42131	0.000849122	0.876814	0.988387	155.54	131.12	199.29	175.74	186.85	202.35	151.35	188.55	161.33	163.55	219.96	143.71
chr11	62640795	62641046	252	3.70702	3.85058	3.54758	0.000578368	0.87684	0.988387	16.84	12.32	20.57	5.59	16.04	15.2	0	24.33	0	18.58	12.02	15.22
chr3	14124145	14125504	1360	11.6502	11.6443	11.6562	-0.00107455	0.876857	0.988387	3308.86	3507.01	3117.72	2868.49	2846.23	3557.46	3370.41	3266.26	3044.55	2800.12	3512.17	3371.16
chr22	35231340	35231823	484	5.61767	5.59563	5.63937	-0.000760502	0.876868	0.988387	66.38	43.47	41.84	55.92	37.75	44.79	72.76	37.36	41.63	66.91	44.47	35.93
chr5	60286914	60287504	591	5.05684	4.99357	5.11744	0.000609248	0.876878	0.988387	29.72	22.46	30.5	20.77	34.92	52.79	49.48	19.12	88.47	13.01	12.02	26.18
chr1	17494179	17494819	641	5.55902	5.57911	5.53864	0.000724331	0.876883	0.988387	55.48	49.26	40.43	61.51	45.77	34.39	93.14	53	20.82	52.04	28.85	31.06
chr8	27828364	27828806	443	4.62686	4.59607	4.65699	0.00063804	0.876884	0.988387	16.84	27.53	20.57	33.55	33.03	13.6	34.93	22.59	41.63	31.59	6.01	14.61
chr13	31043949	31044715	767	6.68101	6.62407	6.73578	-0.000741525	0.876897	0.988387	97.09	102.87	105.67	124.61	73.61	87.98	46.57	93.84	234.2	101.6	86.54	76.73
chrX	45068349	45069146	798	6.24415	6.28234	6.20491	0.0007534	0.876901	0.988387	57.46	114.46	78.01	78.28	97.2	41.59	93.14	73.86	31.23	74.96	81.73	87.69
chr12	3973369	3975479	2111	8.55106	8.53975	8.56228	-0.000814838	0.876912	0.988387	328.9	361.5	458.15	337.09	426.56	320.72	293.97	376.24	343.49	236.03	538.49	479.85
chrX	9003125	9003524	400	4.94888	4.95366	4.94408	-0.000754569	0.876912	0.988387	26.75	21.73	36.88	40.74	27.84	31.99	17.46	39.1	31.23	32.21	34.86	29.84
chr8	17630460	17631172	713	4.92669	4.85578	4.99428	-0.000519599	0.876915	0.988387	10.9	19.56	6.38	16.77	19.35	100.77	23.28	53	62.45	21.68	18.03	12.79
chr9	112863300	112863640	341	5.80322	5.77844	5.82757	-0.000724292	0.876916	0.988387	55.48	28.98	55.32	55.12	89.65	44.79	93.14	65.17	36.43	54.52	34.86	56.63
chr6	117674870	117676181	1312	11.1588	11.1525	11.1651	-0.00098475	0.876916	0.988387	2188.41	2600.02	2368.79	2002.59	2043.13	2455.35	2153.8	2095.83	2118.17	2057.96	2745.31	2606.93
chr16	56669498	56669852	355	4.11357	4.13668	4.09009	0.000668831	0.876919	0.988387	26.75	21.73	14.89	19.17	11.8	11.2	20.37	9.56	15.61	19.2	24.04	13.4
chr15	28125965	28126286	322	4.74587	4.71807	4.77315	0.000710035	0.876939	0.988387	21.79	37.67	22.69	23.96	30.2	21.59	49.48	31.28	26.02	17.35	19.23	20.7
chr15	63042122	63043866	1745	8.41086	8.39702	8.42457	-0.00089746	0.876957	0.988387	320.98	368.74	375.89	323.51	346.34	287.12	471.51	344.96	296.65	315.94	289.68	342.84
chr2	118055316	118056543	1228	10.879	10.8914	10.8665	0.000901259	0.876979	0.988387	1926.87	1576.38	2070.21	2160.75	1821.83	1841.11	1533.86	1811.69	1535.28	1789.72	2633.53	1898.11
chr3	50081542	50083057	1516	9.43806	9.45584	9.42005	0.000792888	0.876985	0.988387	470.57	674.45	965.96	516.82	695.51	890.17	468.6	681.23	645.34	468.34	979.61	867.15
chr9	133403817	133404188	372	5.22575	5.25829	5.19247	0.000734512	0.877001	0.988387	28.73	46.36	25.53	40.74	38.69	49.59	14.55	51.27	41.63	31.59	48.08	32.27
chr6	62371677	62372213	537	7.3511	7.34862	7.35357	-0.000823073	0.877005	0.988387	160.49	119.53	191.49	148.58	177.89	179.95	128.06	152.93	145.72	136.29	188.71	229.58
chr2	33271799	33272989	1191	8.26146	8.27947	8.24324	0.000773448	0.877008	0.988387	210.02	176.76	426.95	401	386.45	263.13	253.22	264.15	301.85	217.44	403.86	377.55
chr12	131003571	131004564	994	6.26664	6.29463	6.23809	0.000721	0.877019	0.988387	51.52	103.59	65.96	39.94	105.22	104.77	46.57	92.11	78.07	51.42	74.52	110.22
chr11	101510718	101510892	175	3.22267	3.2881	3.15414	0.000529827	0.877025	0.988387	6.93	10.14	6.38	19.97	10.38	4.8	0	5.21	10.41	16.11	18.03	3.65
chr1	166883853	166885262	1410	6.60501	6.61357	6.5964	0.000839846	0.877052	0.988387	86.19	97.8	103.55	99.05	100.98	99.97	49.48	101.66	135.31	103.46	86.54	104.13
chr17	44758483	44759789	1307	7.3262	7.32771	7.32469	0.00080152	0.877055	0.988387	154.55	158.65	169.5	135.8	187.8	157.56	195.01	212.02	192.56	131.95	82.94	147.37
chr10	46617796	46618394	599	7.19509	7.17892	7.21108	-0.000761747	0.877068	0.988387	142.66	102.15	209.93	81.48	178.83	154.36	93.14	162.49	156.13	108.41	198.33	170.51
chr2	211453278	211453851	574	4.84941	4.9049	4.7917	0.000456611	0.877093	0.988387	24.77	20.28	8.51	70.29	33.5	22.39	14.55	12.16	36.43	87.35	10.82	4.87
chr19	13881808	13882392	585	6.94726	6.9586	6.93584	0.000861455	0.877099	0.988387	106.99	136.19	149.65	121.42	108.05	123.97	119.33	126.86	130.11	125.76	98.56	133.97
chr7	134749999	134750412	414	4.57937	4.4368	4.70911	-0.000617829	0.877101	0.988387	28.73	23.18	23.4	8.79	22.65	23.19	23.28	11.3	67.66	9.91	20.43	24.36
chr8	81218349	81218732	384	4.99454	5.04606	4.94111	0.0006863	0.877105	0.988387	23.78	45.64	21.99	25.56	37.28	43.99	23.28	19.99	20.82	51.42	45.68	23.14
chr2	65396078	65396909	832	5.44095	5.41104	5.47025	0.00072553	0.877106	0.988387	34.67	36.22	60.28	35.15	64.17	24.79	52.39	31.28	67.66	38.41	36.06	40.19
chr14	74836372	74836964	593	6.2704	6.29438	6.246	0.000741484	0.877108	0.988387	35.66	66.65	109.22	104.64	99.56	55.19	66.94	65.17	67.66	68.76	98.56	88.3
chr18	79574928	79575575	648	5.57489	5.55765	5.59192	-0.000666235	0.877128	0.988392	54.49	34.77	22.69	81.48	52.38	36.79	29.11	80.81	52.04	68.76	30.05	28.62
chr19	35592181	35592643	463	4.11551	4.17638	4.05197	0.000698117	0.877134	0.988392	19.81	20.28	16.31	18.37	21.71	12	17.46	20.85	10.41	24.16	12.02	14.61
chr11	117970263	117971195	933	6.31945	6.29469	6.34379	0.000789017	0.877174	0.988417	97.09	78.24	67.38	63.9	76.44	87.98	58.21	79.94	140.52	56.99	88.95	62.72
chr2	68388271	68388699	429	7.44832	7.47844	7.41756	0.000767003	0.877191	0.988417	188.23	201.39	206.38	182.93	191.1	99.97	133.89	130.34	109.29	166.64	299.29	186.34
chr20	1622433	1622946	514	7.70043	7.7173	7.68336	0.0007611	0.877195	0.988417	195.16	148.51	156.74	377.83	194.88	189.55	180.45	235.48	218.58	133.81	294.48	170.51
chr3	61182512	61183198	687	5.78562	5.75495	5.81565	-0.00071359	0.877209	0.988417	73.31	17.39	50.35	54.32	54.26	74.38	52.39	55.61	67.66	64.43	60.1	37.76
chr5	75460612	75461415	804	6.21168	6.20639	6.21695	0.000764322	0.877222	0.988417	100.06	57.96	61.7	91.86	75.5	55.99	58.21	84.28	114.5	81.77	63.7	43.84
chr17	2337177	2338263	1087	9.86958	9.85856	9.88053	-0.000877833	0.877235	0.988417	803.44	1182.29	906.38	806.79	866.8	1004.53	1085.63	1011.42	915.97	862.34	661.09	1119.26
chr3	177351397	177352775	1379	10.3204	10.3142	10.3265	-0.00090045	0.877247	0.988417	1247.26	1227.2	1366.66	1130.3	1358.47	1309.25	1324.3	1142.63	931.58	1110.76	1705.6	1489.5
chr9	33289789	33291224	1436	11.9486	11.9574	11.9398	0.00106275	0.877254	0.988417	3886.43	4393.73	4183.68	3676.08	3801.73	3919.77	3367.5	3759.8	3455.69	4246.64	4399.23	4342.44
chr8	10053909	10055682	1774	10.4235	10.4117	10.4352	-0.000938472	0.877285	0.988417	1192.78	1644.48	1425.53	1135.09	1323.55	1451.62	1644.46	1502.36	1452.01	1185.71	1295.73	1227.04
chr14	68607395	68608931	1537	7.20766	7.18701	7.22802	-0.000742939	0.877301	0.988417	139.69	109.39	157.45	83.08	141.56	243.14	125.15	242.43	161.33	94.78	141.83	133.97
chr10	60989354	60989988	635	8.28518	8.23062	8.33775	-0.000448254	0.877302	0.988417	281.35	553.47	298.58	344.28	300.57	23.99	61.12	326.71	36.43	639.94	316.12	560.85
chr8	124021486	124022917	1432	7.75612	7.77738	7.73455	0.000734998	0.877306	0.988417	253.61	203.57	165.96	357.86	229.79	105.57	352.18	161.62	135.31	256.47	213.95	158.33
chr10	95430246	95431072	827	6.60515	6.58081	6.62908	-0.000797601	0.877307	0.988417	129.78	76.79	110.64	84.67	92.48	79.98	58.21	87.76	145.72	108.41	81.73	112.05
chr12	78888382	78889094	713	7.70314	7.68178	7.7242	-0.000764134	0.877344	0.988417	169.41	105.04	209.22	285.17	270.37	192.75	291.05	175.52	197.77	264.52	133.42	206.43
chrX	51802714	51803766	1053	8.0286	8.02072	8.03644	-0.000822816	0.877379	0.988417	237.76	205.74	251.06	186.92	276.03	400.69	256.13	309.33	223.79	259.57	250.01	276.46
chr1	27276604	27276834	231	3.5635	3.59154	3.53491	-0.000649514	0.877384	0.988417	11.89	18.11	12.77	9.59	10.38	9.6	2.91	13.03	10.41	10.53	16.83	15.83
chr1	173048107	173049790	1684	7.24505	7.25529	7.23473	0.000773176	0.877399	0.988417	134.73	110.84	179.43	135	209.5	147.16	183.36	215.49	145.72	113.99	158.66	86.47
chr21	29121577	29122721	1145	7.45247	7.49453	7.40915	0.000542045	0.877416	0.988417	218.94	218.06	63.83	323.51	189.69	67.98	165.9	157.27	104.09	303.55	247.61	41.41
chr3	32106130	32107303	1174	11.2734	11.2658	11.281	-0.000944035	0.877419	0.988417	2568.83	2824.59	2254.6	2027.35	2188.46	2909.63	2540.91	2263.53	2289.92	2162.04	2798.2	2876.08
chr3	23392361	23392628	268	4.7515	4.82501	4.67403	0.000691002	0.877426	0.988417	25.76	12.32	40.43	35.95	21.23	34.39	23.28	34.76	10.41	26.02	27.65	31.06
chr20	58174211	58174638	428	4.27925	4.29026	4.26816	-0.000710843	0.877427	0.988417	14.86	17.39	20.57	20.77	19.82	23.99	14.55	24.33	15.61	27.88	19.23	14.01
chr10	62907732	62908323	592	5.12055	5.08094	5.1591	-0.000754635	0.87743	0.988417	35.66	27.53	28.37	28.76	33.97	48.79	34.93	41.71	41.63	26.02	40.87	29.23
chr17	34243783	34244277	495	5.08768	5.07373	5.10149	-0.000704137	0.877432	0.988417	24.77	23.18	56.03	27.96	42.94	27.19	37.84	51.27	26.02	26.64	24.04	40.19
chr14	73859695	73859975	281	3.26616	3.36698	3.15775	0.000514658	0.877438	0.988417	8.92	9.42	9.22	19.97	10.38	4	5.82	4.34	5.2	28.5	4.81	4.87
chr1	107620833	107620989	157	2.78265	2.87156	2.6879	0.000526176	0.877439	0.988417	5.94	7.24	4.26	10.38	13.68	2.4	8.73	6.08	0	12.39	8.41	3.04
chr1	228810907	228811564	658	5.11311	5.08453	5.14113	-0.000618202	0.877454	0.988417	62.41	26.08	28.37	8.79	25.95	51.99	46.57	28.67	31.23	17.35	28.85	59.07
chr1	44472625	44472961	337	3.86792	3.86212	3.87369	0.000553359	0.877457	0.988417	21.79	6.52	15.6	19.17	8.97	15.2	2.91	29.54	31.23	4.34	12.02	7.92
chr10	21525365	21526853	1489	8.51474	8.52758	8.5018	0.000801213	0.877459	0.988417	359.62	532.46	256.03	311.53	329.83	424.69	518.08	232	322.67	348.78	356.99	396.43
chr4	56544207	56545392	1186	8.40301	8.38219	8.42353	-0.000845383	0.877462	0.988417	370.51	383.23	292.2	255.62	289.25	411.09	401.66	331.06	411.14	318.42	242.8	355.02
chr10	98655442	98656007	566	4.65751	4.63159	4.68299	-0.000520584	0.877494	0.988441	23.78	30.43	28.37	38.34	19.82	8	40.75	4.34	10.41	75.58	7.21	15.83
chr12	53287428	53288531	1104	7.21685	7.2131	7.22058	0.000845168	0.877525	0.988443	175.35	141.99	140.43	151.77	123.15	157.56	128.06	140.76	208.17	172.84	120.2	124.84
chr11	124670791	124671152	362	7.90374	7.89536	7.91207	-0.00078558	0.87753	0.988443	191.2	210.81	314.18	156.56	211.86	343.91	145.53	296.3	223.79	233.55	246.41	299.6
chr13	72781293	72782622	1330	11.1687	11.1771	11.1602	0.00102309	0.877543	0.988443	2200.3	2717.37	2156.02	2108.03	2224.79	2486.54	2267.32	1995.03	2107.76	2258.68	2476.07	2626.41
chr3	12798052	12798720	669	6.85983	6.8477	6.87185	-0.000780788	0.877543	0.988443	95.11	105.04	148.94	157.36	111.83	72.78	142.62	93.84	88.47	151.78	131.02	95
chr18	13113039	13113355	317	4.49674	4.41908	4.57043	-0.000645903	0.877549	0.988443	22.79	22.46	19.15	31.95	8.02	23.99	46.57	21.72	26.02	19.2	14.42	14.61
chr1	205287972	205288776	805	11.77	11.7808	11.7592	0.000908606	0.877569	0.988454	3678.39	3491.08	3434.03	3286.26	3116.13	4105.32	2776.66	3118.54	3044.55	3153.23	4681.7	4023.96
chr14	68181994	68182947	954	5.91017	5.92317	5.89705	0.000634292	0.877596	0.988456	64.39	47.09	29.79	144.58	46.24	31.99	52.39	57.35	93.68	79.3	50.48	24.36
chr14	21191639	21192781	1143	8.97362	8.98927	8.95779	0.000879209	0.8776	0.988456	472.55	532.46	430.5	638.24	457.23	518.26	436.58	393.62	452.78	579.85	587.77	532.83
chr7	151925479	151926374	896	6.36353	6.36288	6.36419	-0.000772105	0.877612	0.988456	71.33	70.27	75.18	90.26	97.2	89.58	64.03	125.12	62.45	94.16	98.56	49.93
chr7	44377807	44378487	681	6.23495	6.27103	6.19795	0.000683871	0.87763	0.988456	102.04	78.24	54.61	117.42	54.26	56.79	55.3	50.4	67.66	153.02	74.52	39.58
chr6	188707	189342	636	7.64305	7.63297	7.65306	-0.000837926	0.877632	0.988456	244.7	190.53	158.86	153.37	181.19	262.33	227.02	212.88	176.95	181.51	222.37	186.95
chr10	101985991	101987374	1384	8.18272	8.19976	8.16549	0.0008553	0.877638	0.988456	284.32	187.63	354.61	309.93	305.29	322.31	291.05	325.84	244.6	271.96	293.28	295.95
chr13	41221930	41222710	781	6.16553	6.15374	6.17723	0.000785937	0.877646	0.988456	55.48	92	48.94	76.68	63.7	90.38	61.12	64.3	109.29	67.52	60.1	71.86
chrX	1591207	1593079	1873	10.1896	10.1813	10.1978	-0.00101996	0.877655	0.988456	1212.59	1351.81	1131.91	1049.62	1043.27	1177.29	1024.51	1199.11	1327.11	1124.38	1099.81	1272.1
chr1	64842191	64842738	548	5.26111	5.28493	5.2369	-0.000733928	0.877674	0.988465	47.55	39.84	34.04	43.14	32.56	36.79	32.02	47.79	26.02	42.75	19.23	58.46
chr1	8650989	8652387	1399	7.1951	7.19561	7.1946	0.000805821	0.877685	0.988465	146.62	105.04	158.16	189.32	170.81	109.57	122.24	149.45	197.77	160.45	143.04	105.96
chr19	14661331	14661807	477	4.35858	4.47803	4.22834	0.000643317	0.877707	0.988478	15.85	27.53	21.99	27.16	23.59	17.6	5.82	33.02	0	16.11	25.24	32.27
chrX	52217593	52217753	161	3.18786	3.21989	3.15511	0.000576799	0.877717	0.988478	15.85	9.42	9.93	7.19	4.72	8.8	2.91	14.77	15.61	6.19	3.61	10.35
chr22	19121519	19123123	1605	11.5353	11.5406	11.53	0.00103188	0.87774	0.988492	3041.38	3299.82	2773.75	2802.19	2633.89	3323.12	2866.89	2753.6	3341.19	2567.81	2911.19	3302.35
chr13	49305955	49306186	232	4.49457	4.49394	4.4952	0.000606437	0.877767	0.988511	5.94	21.73	12.77	36.74	31.61	26.39	43.66	19.99	20.82	24.78	8.41	17.66
chr20	63562757	63563124	368	5.6814	5.73385	5.62698	0.000603282	0.877784	0.988514	57.46	57.23	13.48	92.66	68.89	29.59	34.93	46.05	31.23	117.7	28.85	37.76
chr17	57905332	57906235	904	7.41944	7.43357	7.40516	0.000798188	0.877817	0.988514	177.33	175.31	178.72	237.24	156.66	111.97	174.63	119.91	182.15	221.78	133.42	185.12
chr8	117329003	117329300	298	5.18089	5.07356	5.28078	-0.000648925	0.877854	0.988514	35.66	31.15	37.59	36.74	21.71	39.19	64.03	18.25	78.07	35.31	12.02	25.58
chr1	116559520	116559926	407	5.13829	5.11155	5.16455	-0.000692557	0.877855	0.988514	36.66	36.22	27.66	51.92	40.58	14.4	37.84	39.97	36.43	50.8	28.85	21.31
chr4	39727946	39728175	230	3.20739	3.21648	3.19824	-0.000459125	0.877865	0.988514	17.83	7.97	11.35	3.2	14.63	0.8	8.73	19.99	0	9.91	0	16.44
chr8	94920341	94920781	441	4.36565	4.36937	4.36192	-0.000599346	0.877871	0.988514	34.67	27.53	15.6	16.77	9.44	19.99	11.64	21.72	20.82	26.02	4.81	38.36
chr10	46256148	46256541	394	4.33307	4.28832	4.37648	-0.000582347	0.877873	0.988514	17.83	20.28	4.96	19.17	11.8	43.19	14.55	19.12	31.23	12.39	12.02	35.32
chr13	40921253	40922326	1074	10.1444	10.1442	10.1446	-0.00100048	0.877876	0.988514	1152.16	1158.38	1074.47	1019.27	1083.38	1302.06	1158.4	1199.11	853.51	1125	1220.01	1235.56
chr1	110101982	110102798	817	7.2119	7.23415	7.1893	0.000767866	0.877894	0.988514	107.98	119.53	153.9	115.83	153.35	252.73	171.72	204.2	109.29	110.89	132.22	147.37
chr17	9356442	9356681	240	3.86878	3.77659	3.95543	-0.00064585	0.8779	0.988514	13.87	8.69	14.18	8.79	15.1	21.59	5.82	18.25	31.23	13.01	14.42	10.35
chr13	98673103	98673704	602	5.74814	5.65205	5.83822	-0.000677237	0.877911	0.988514	50.52	69.55	43.97	44.73	37.75	55.19	93.14	43.45	114.5	35.31	27.65	29.23
chr10	72108806	72110064	1259	5.73202	5.77726	5.68532	0.000741785	0.877924	0.988514	41.61	51.44	50.35	59.91	64.17	61.58	23.28	92.11	46.84	56.37	44.47	45.67
chr2	39913649	39914018	370	4.36398	4.28556	4.43835	0.000641936	0.87793	0.988514	16.84	14.49	22.69	15.18	19.82	27.99	17.46	22.59	52.04	19.2	7.21	11.57
chr1	178531846	178532896	1051	7.21695	7.19148	7.24198	-0.000857009	0.877943	0.988514	160.49	150.68	126.95	152.57	123.15	163.16	168.81	167.7	171.74	140.01	140.63	119.35
chr12	103494949	103496434	1486	10.5935	10.5878	10.5991	-0.000903342	0.877946	0.988514	1439.45	1377.16	1392.9	1421.86	1562.78	2040.26	1263.18	1543.2	1306.29	1688.74	1615.46	1889.58
chr20	34560314	34560642	329	6.58461	6.6382	6.52896	0.000756005	0.877955	0.988514	132.75	123.88	108.51	75.89	83.05	73.58	75.67	80.81	36.43	124.52	110.58	126.05
chr7	6545656	6546231	576	5.03344	5.10579	4.95726	0.000679371	0.877979	0.988514	60.43	25.36	21.28	27.96	42	29.59	23.28	52.14	15.61	38.41	21.64	35.32
chr6	134156828	134157076	249	4.0672	4.13264	3.99866	0.000670588	0.877982	0.988514	13.87	15.94	19.86	17.57	13.21	24.79	0	16.51	20.82	22.3	19.23	17.05
chr6	130027787	130028668	882	8.30762	8.327	8.28797	0.000842644	0.877984	0.988514	318.01	220.95	358.16	368.25	311.9	349.51	384.19	348.44	202.97	284.97	356.99	297.78
chr1	65066469	65068361	1893	11.2744	11.2803	11.2685	0.00107284	0.877989	0.988514	2402.39	2730.41	2190.78	2208.68	2592.84	2798.46	2581.66	2550.27	2435.64	2220.27	2415.97	2597.79
chr15	40582599	40583518	920	5.3953	5.41722	5.37304	0.000674819	0.878012	0.988514	33.68	45.64	55.32	30.35	25.01	66.38	29.11	15.64	52.04	56.99	55.29	39.58
chr11	62081255	62082508	1254	7.32425	7.31998	7.3285	-0.000904022	0.878015	0.988514	163.46	177.49	168.79	136.59	152.41	159.96	177.54	165.96	140.52	152.4	157.46	170.51
chr7	5562011	5563215	1205	9.33894	9.33133	9.34651	-0.000954642	0.878038	0.988514	588.46	708.5	649.64	532	669.09	717.41	666.52	657.77	624.52	555.07	667.1	735.01
chr15	68306150	68307157	1008	7.17098	7.13705	7.20413	-0.000790323	0.878052	0.988514	148.6	89.83	146.1	112.63	153.82	193.55	197.92	135.55	176.95	148.06	112.99	113.27
chr2	102358024	102358288	265	6.3535	6.3565	6.35048	0.000767613	0.878062	0.988514	97.09	44.19	87.94	104.64	90.6	67.18	84.41	61.69	98.88	94.16	88.95	61.5
chr12	30694969	30696284	1316	9.40717	9.42182	9.39237	0.00086652	0.878066	0.988514	691.49	771.53	690.78	545.58	612.94	802.99	651.96	729.02	546.46	517.28	881.05	706.39
chr6	110868213	110868701	489	5.43311	5.44835	5.41771	-0.000717923	0.878068	0.988514	47.55	30.43	42.55	58.31	49.54	33.59	32.02	36.49	31.23	71.24	27.65	57.85
chr3	16617038	16617644	607	6.42382	6.4143	6.43328	-0.000754292	0.878076	0.988514	89.16	52.88	93.62	94.26	106.64	75.18	72.76	104.27	78.07	50.18	84.14	129.1
chr14	35156082	35156377	296	4.22575	4.08794	4.35153	-0.000619912	0.878101	0.988514	15.85	22.46	13.48	19.17	25.48	5.6	17.46	14.77	46.84	19.82	12.02	11.57
chr9	136773389	136774482	1094	6.98289	7.001	6.96456	0.000762751	0.878122	0.988514	124.83	115.91	85.82	121.42	140.61	179.95	145.53	170.31	119.7	130.09	58.9	124.84
chr19	40603626	40604324	699	10.1525	10.1584	10.1465	0.00102041	0.878143	0.988514	1218.53	1287.33	933.33	1204.59	1098.48	1114.91	1236.98	1056.6	1124.14	1202.44	1105.82	1074.8
chr4	169774423	169775412	990	6.08518	6.06387	6.10618	-0.000725721	0.878148	0.988514	42.6	76.79	80.85	67.1	66.06	67.98	29.11	64.3	98.88	99.12	36.06	85.86
chr20	23588851	23589431	581	4.34664	4.36117	4.33196	0.000492337	0.87815	0.988514	6.93	11.59	51.06	14.38	19.35	19.99	43.66	37.36	20.82	11.77	6.01	1.22
chr19	4759186	4760510	1325	7.91931	7.93648	7.90193	0.000859245	0.878192	0.988514	250.64	323.82	214.18	214.88	251.97	214.34	224.11	205.93	223.79	253.99	239.19	288.03
chr11	66011687	66012722	1036	5.72996	5.7257	5.73421	-0.000726788	0.878194	0.988514	58.45	65.2	74.47	43.14	30.67	45.59	20.37	72.99	62.45	59.47	48.08	56.02
chr19	1336072	1336509	438	4.40566	4.43595	4.37471	0.000552234	0.878241	0.988514	36.66	22.46	6.38	39.14	21.23	4	11.64	13.03	31.23	36.55	19.23	12.79
chr19	16149471	16150465	995	8.30686	8.32736	8.28607	0.000764789	0.878257	0.988514	274.42	143.44	406.38	411.38	331.71	359.91	235.75	408.39	286.24	234.17	406.27	302.04
chr10	63241603	63242892	1290	7.53396	7.56992	7.49708	0.000760178	0.878264	0.988514	116.9	202.12	243.26	217.27	200.54	159.96	165.9	192.9	62.45	179.65	266.84	216.18
chr3	177481323	177481604	282	4.9908	4.89211	5.08317	-0.000734838	0.878264	0.988514	26.75	26.8	29.79	28.76	37.28	28.79	23.28	37.36	67.66	27.88	21.64	25.58
chr20	53915192	53916594	1403	8.67278	8.69374	8.65151	0.000852823	0.878267	0.988514	323.95	514.35	426.95	375.44	406.27	437.48	436.58	462.26	249.81	359.31	467.57	437.23
chr6	42316727	42317302	576	4.68592	4.64327	4.72734	-0.000609534	0.878267	0.988514	50.52	20.28	14.89	33.55	20.29	10.4	29.11	44.31	31.23	22.3	21.64	10.35
chr12	31589696	31591918	2223	11.3076	11.313	11.3023	0.00106977	0.878269	0.988514	2217.14	2763.74	2368.79	2330.9	2700.42	2884.04	2421.58	2658.02	2669.83	2337.36	2426.79	2638.59
chr12	68305328	68305566	239	3.94181	3.91043	3.97253	0.00063827	0.878295	0.988514	14.86	13.04	22.69	15.18	10.85	13.6	32.02	10.43	15.61	18.58	8.41	9.13
chr22	50548059	50549288	1230	9.19166	9.18345	9.19983	-0.000923607	0.878302	0.988514	486.42	692.56	592.91	528.01	564.81	623.84	666.52	559.58	515.23	512.32	674.31	600.43
chr2	31213988	31214673	686	7.26168	7.26009	7.26326	-0.000756426	0.878303	0.988514	137.7	84.76	157.45	178.93	187.33	173.55	177.54	162.49	67.66	143.72	131.02	239.32
chr2	118013224	118014998	1775	11.0815	11.0918	11.0712	0.00095985	0.878335	0.988514	2003.15	2663.77	2156.02	1913.92	2206.39	2152.23	2322.62	2244.41	1675.8	1947.07	2318.61	2401.1
chr12	6964770	6965395	626	9.04104	9.03629	9.04578	-0.000904496	0.878338	0.988514	451.75	566.51	495.74	563.15	512.43	560.65	518.08	526.56	442.37	455.95	701.95	526.14
chr11	77435929	77436424	496	3.91119	3.95184	3.86935	-0.00059276	0.878352	0.988514	24.77	7.24	14.89	15.98	15.57	14.4	2.91	19.12	10.41	32.83	8.41	14.01
chrX	46712684	46714202	1519	8.25422	8.27326	8.23493	0.000800884	0.87837	0.988514	323.95	233.99	334.04	336.29	402.49	225.54	325.98	259.81	213.38	249.04	454.35	305.09
chr16	4307308	4308345	1038	11.2468	11.2517	11.2419	0.00108749	0.878372	0.988514	2390.51	2813	2312.05	2330.1	2307.37	2476.95	2386.65	2214	2596.97	2263.64	2319.81	2750.03
chr11	1123576	1124625	1050	6.78958	6.76076	6.81784	-0.000627765	0.878385	0.988514	25.76	158.65	144.68	158.16	127.4	35.99	93.14	159.01	98.88	66.91	171.88	87.08
chr11	128776158	128776790	633	6.35808	6.38246	6.33327	0.000774364	0.878401	0.988514	81.24	115.19	58.16	99.85	69.36	76.78	81.5	93.84	67.66	53.28	94.96	92.56
chr2	174048237	174048803	567	4.54796	4.57781	4.51749	0.000645242	0.878407	0.988514	41.61	33.32	14.89	22.37	15.1	16	43.66	15.64	10.41	26.64	25.24	15.83
chr6	106607943	106608677	735	6.9177	6.93919	6.89589	0.000821415	0.878416	0.988514	114.92	107.94	146.1	113.43	128.34	125.57	174.63	104.27	72.86	137.53	97.36	127.88
chr19	42092268	42092798	531	6.73404	6.71766	6.75023	-0.000826775	0.878416	0.988514	116.9	111.56	84.4	89.47	97.2	131.97	101.87	88.63	119.7	98.5	112.99	124.23
chrX	48918621	48919824	1204	10.8329	10.8426	10.8231	0.000966989	0.878423	0.988514	1901.11	1744.45	1689.36	1658.31	1783.14	2241.81	1557.14	1779.54	1712.23	1686.89	2191.2	1943.17
chr5	1315514	1316895	1382	9.24367	9.26074	9.22639	0.000851402	0.878428	0.988514	437.88	710.68	703.54	556.76	629.45	642.23	430.76	689.92	525.64	559.4	658.68	729.53
chr1	86470928	86471279	352	3.81254	3.7004	3.91658	-0.000612714	0.878428	0.988514	12.88	16.66	11.35	12.78	17.93	6.4	11.64	6.08	31.23	21.06	8.41	12.18
chr2	230455027	230455622	596	6.78665	6.80145	6.77169	0.000818047	0.878434	0.988514	128.79	134.02	118.44	111.03	90.6	86.38	136.8	130.34	93.68	107.79	88.95	98.04
chr2	213545494	213545869	376	4.13254	4.15404	4.11072	0.000584373	0.878435	0.988514	12.88	15.21	36.17	19.97	16.99	5.6	11.64	10.43	26.02	15.49	8.41	31.67
chr3	40580429	40581048	620	6.33358	6.33195	6.3352	0.000791586	0.878438	0.988514	87.18	85.48	89.36	52.72	75.02	93.58	96.05	86.89	93.68	88.59	55.29	63.94
chr16	15960979	15962088	1110	8.08361	8.10256	8.06441	0.000787553	0.878438	0.988514	267.48	311.51	183.69	355.47	322.28	208.74	261.95	325.84	228.99	339.48	287.27	162.59
chr6	137962763	137963511	749	4.75455	4.72069	4.78763	0.000659553	0.878439	0.988514	9.91	18.84	20.57	27.16	37.75	43.99	20.37	22.59	52.04	22.92	24.04	23.75
chr17	74971893	74973253	1361	9.21588	9.20985	9.22188	-0.000899967	0.878458	0.988514	486.42	781.67	555.32	566.35	602.56	560.65	573.38	583.91	556.87	647.99	533.68	686.9
chr12	92408598	92408906	309	6.0672	6.10948	6.02364	0.000798405	0.878464	0.988514	71.33	78.96	68.08	52.72	83.99	59.18	72.76	79.07	36.43	76.2	58.9	66.98
chr9	100098270	100099910	1641	11.7276	11.7223	11.7328	-0.00103802	0.878468	0.988514	3231.59	3689.57	3423.4	3115.32	3200.12	3613.45	3355.86	3095.08	3060.16	3087.57	3843.92	3978.9
chr1	200363131	200363846	716	6.14515	6.16344	6.12662	0.000762824	0.878479	0.988514	67.37	35.5	70.92	81.48	86.82	87.98	84.41	86.89	57.25	56.99	67.31	66.38
chr10	6918423	6918630	208	4.38439	4.37182	4.39685	0.000636549	0.878499	0.988514	16.84	25.36	32.62	7.19	19.82	22.39	23.28	27.81	31.23	20.44	8.41	15.22
chr5	177599201	177601077	1877	11.0232	11.0169	11.0296	-0.000950998	0.878499	0.988514	1830.77	2420.35	2159.57	1846.82	1991.7	2183.42	1915.14	2048.04	1936.02	1827.51	2152.74	2662.95
chr3	196338337	196338799	463	4.20832	4.25128	4.16404	0.00055998	0.878514	0.988514	13.87	24.63	5.67	27.16	24.54	18.4	11.64	13.03	20.82	43.36	13.22	5.48
chr9	34376185	34377300	1116	11.5434	11.5368	11.55	-0.00104932	0.878523	0.988514	2893.77	3215.07	2730.49	2873.28	2718.35	3395.9	2939.65	2612.83	3044.55	2810.65	3400.39	3183
chr13	40814263	40814464	202	3.64265	3.67528	3.60927	-0.000648162	0.878531	0.988514	15.85	7.97	14.18	11.18	12.27	15.2	20.37	17.38	0	15.49	8.41	11.57
chr19	39327810	39328599	790	5.76349	5.72509	5.8009	-0.00077204	0.878545	0.988518	76.28	49.99	42.55	48.73	46.24	53.59	55.3	70.38	72.86	45.84	46.88	43.24
chr8	81289176	81289562	387	4.57108	4.52081	4.61965	-0.000646551	0.878566	0.988523	26.75	12.32	16.31	38.34	26.42	17.6	20.37	20.85	36.43	39.03	18.03	12.79
chr13	113152763	113154101	1339	8.76462	8.74146	8.78742	-0.000869157	0.878577	0.988523	387.35	560.72	419.86	402.6	409.57	387.9	509.35	396.23	546.46	340.1	432.71	426.27
chr7	43488545	43489114	570	4.43768	4.43577	4.4396	0.000577956	0.878582	0.988523	24.77	21.73	24.82	23.96	27.37	7.2	23.28	10.43	31.23	30.36	31.25	3.65
chr19	6048478	6048647	170	3.44286	3.37452	3.50812	-0.000632672	0.878618	0.988523	9.91	9.42	14.89	5.59	8.02	14.4	11.64	8.69	15.61	11.15	10.82	10.35
chr2	214808747	214810300	1554	12.1769	12.1853	12.1685	0.000936363	0.878621	0.988523	4354.03	5376.07	4332.61	3994	4364.66	5522.54	4479.33	4090.86	4574.63	3790.07	5199.75	5486.05
chr4	8176704	8177303	600	7.16575	7.18074	7.1506	0.000826392	0.878625	0.988523	166.43	136.19	131.91	146.98	135.42	153.56	189.19	138.16	119.7	175.32	94.96	135.19
chr15	85044216	85045234	1019	5.95328	5.91613	5.98949	-0.000784514	0.878645	0.988523	43.59	58.68	54.61	62.31	67.95	75.18	32.02	56.48	98.88	62.57	66.11	65.16
chr3	18423472	18426313	2842	10.9593	10.9741	10.9444	0.000825183	0.878667	0.988523	1857.52	2231.28	1913.47	1356.36	2058.23	2652.1	1851.11	1937.68	1347.93	1598.3	2434	2654.42
chr10	77622808	77623544	737	8.39571	8.41112	8.38012	0.000842896	0.878684	0.988523	316.03	273.84	392.2	448.13	351.53	260.73	360.91	317.15	270.63	312.23	408.67	329.44
chr5	179851803	179853440	1638	9.1572	9.17605	9.1381	0.000856123	0.87869	0.988523	650.88	574.48	525.53	746.08	550.65	423.09	451.13	585.65	457.98	641.18	646.66	597.99
chr19	53879010	53880137	1128	8.74997	8.75836	8.74153	0.000833739	0.878699	0.988523	476.52	431.04	459.57	309.14	452.51	469.48	500.61	435.33	452.78	296.12	346.17	537.1
chr19	905681	906418	738	9.01208	9.00331	9.0208	-0.00079555	0.8787	0.988523	439.86	646.2	417.73	579.13	645.03	351.11	439.49	406.65	348.69	651.71	705.56	564.5
chr16	47391991	47392970	980	7.00243	6.98442	7.02021	0.000823645	0.878708	0.988523	136.71	113.01	151.06	136.59	120.79	101.57	165.9	106.01	166.54	122.66	112.99	104.74
chr22	50723799	50724688	890	6.51758	6.49406	6.54071	-0.000729796	0.878718	0.988523	99.07	71.72	63.83	135	100.03	71.18	96.05	60.82	104.09	157.35	74.52	65.77
chr17	1033222	1034333	1112	6.30743	6.331	6.28347	0.000680726	0.878726	0.988523	88.17	102.87	39.01	115.03	99.56	38.39	78.58	58.22	78.07	125.76	85.34	41.41
chr1	117670255	117670884	630	6.97982	7.01104	6.9479	0.000820222	0.878733	0.988523	127.8	118.08	139.01	135.8	131.65	121.57	96.05	102.53	114.5	164.79	104.57	158.33
chr6	90230663	90231036	374	4.90842	4.89923	4.91755	0.000629	0.878737	0.988523	17.83	23.91	44.68	15.18	35.86	41.59	23.28	25.2	52.04	9.91	26.44	44.45
chr9	78725375	78725971	597	5.51953	5.49066	5.54783	-0.000703181	0.87874	0.988523	63.4	39.12	24.82	40.74	40.11	61.58	40.75	63.43	52.04	28.5	64.91	31.06
chr17	78945019	78945568	550	4.68865	4.7722	4.59997	0.000528515	0.878756	0.988529	11.89	33.32	46.81	10.38	20.76	40.79	5.82	27.81	10.41	27.26	6.01	68.2
chr11	83012639	83012852	214	3.62098	3.72231	3.512	0.000639735	0.878771	0.988533	8.92	18.84	9.93	17.57	12.74	11.2	14.55	14.77	0	17.35	10.82	10.96
chr10	6141214	6141473	260	7.06109	7.10125	7.01978	0.000533552	0.878781	0.988533	135.72	181.11	82.27	283.57	117.96	23.19	104.78	102.53	130.11	240.98	149.04	51.15
chr8	60925688	60927932	2245	10.708	10.6955	10.7205	-0.000793897	0.878801	0.988544	1593.01	1326.45	2017.02	1573.64	1739.26	1700.35	1376.69	2001.12	968.01	1230.32	2842.67	1705.07
chr12	11830097	11830777	681	5.19114	5.24473	5.13549	0.000674871	0.878837	0.988546	51.52	53.61	18.44	44.73	36.8	22.39	46.57	29.54	10.41	47.7	49.28	27.4
chr17	59412691	59412897	207	3.35565	3.34339	3.3678	-0.000607657	0.87887	0.988546	12.88	7.24	10.64	11.18	14.16	4.8	11.64	16.51	5.2	8.05	13.22	7.31
chr3	196696446	196696941	496	4.90394	4.87038	4.93673	-0.000703701	0.878877	0.988546	15.85	36.95	26.95	40.74	38.22	16.8	34.93	27.81	31.23	34.69	22.84	32.27
chr5	175307010	175307662	653	5.186	5.09731	5.26956	-0.000464659	0.878882	0.988546	10.9	25.36	60.99	52.72	51.43	4	40.75	32.15	98.88	21.68	28.85	9.13
chr2	60543622	60544501	880	5.88316	5.88006	5.88625	-0.000698734	0.878892	0.988546	35.66	70.27	46.81	99.05	47.19	54.39	66.94	43.45	31.23	99.12	70.92	43.24
chr6	166460968	166461490	523	6.32672	6.36401	6.28843	0.000680164	0.8789	0.988546	33.68	68.1	134.75	87.07	69.83	100.77	81.5	93.84	36.43	43.36	129.81	84.04
chr22	29733381	29733578	198	3.3913	3.37769	3.40478	-0.000594216	0.8789	0.988546	5.94	15.94	9.93	4.79	8.97	16.8	11.64	13.9	5.2	8.05	16.83	7.92
chr12	101795834	101796146	313	3.88165	3.83995	3.92217	-0.000600896	0.878906	0.988546	13.87	15.94	14.89	20.77	10.85	9.6	11.64	6.08	15.61	13.63	34.86	9.13
chr19	2976837	2978033	1197	10.3512	10.3599	10.3424	0.000893448	0.878909	0.988546	1521.68	1316.31	1251.06	1012.88	1236.73	1545.99	1306.84	1246.03	1373.95	1022.17	1236.83	1603.98
chr13	99335407	99336302	896	6.84403	6.82611	6.86172	-0.000750622	0.87892	0.988546	109.97	94.9	108.51	162.16	110.89	94.38	93.14	60.82	135.31	187.09	108.18	113.27
chr11	68509261	68509496	236	3.44471	3.36428	3.52088	-0.000588042	0.878923	0.988546	9.91	8.69	5.67	15.98	12.74	8.8	23.28	6.95	10.41	15.49	3.61	9.13
chr6	110826080	110827092	1013	6.11808	6.11514	6.12102	-0.000698938	0.878931	0.988546	105.01	52.88	57.45	66.3	43.88	90.38	98.96	35.63	26.02	74.96	94.96	87.08
chr12	89176769	89177114	346	3.89614	3.87014	3.92168	-0.000636162	0.87894	0.988546	17.83	11.59	9.93	15.18	13.21	19.99	2.91	9.56	26.02	14.25	13.22	24.97
chr9	72304929	72305922	994	9.29445	9.31173	9.27696	0.00084493	0.879006	0.988562	587.47	645.48	481.56	660.61	754.02	683.82	555.91	758.56	452.78	543.92	823.35	587.64
chr4	101355808	101356542	735	6.58352	6.60267	6.56411	0.000844378	0.879008	0.988562	100.06	79.69	109.22	92.66	107.11	94.38	107.69	88.63	78.07	97.26	91.35	104.74
chr4	80183539	80185092	1554	11.2286	11.2233	11.2338	-0.00095726	0.879041	0.988562	2249.83	2842.7	2363.82	2195.1	2278.59	2414.56	2386.65	2299.15	1941.22	2175.67	2806.61	2840.76
chr2	47751422	47751768	347	3.76058	3.849	3.66639	0.000595438	0.879053	0.988562	15.85	11.59	22.69	15.18	7.55	13.6	14.55	6.95	0	14.87	28.85	10.96
chr5	176522305	176522915	611	4.77098	4.7609	4.781	0.000648486	0.879063	0.988562	28.73	34.77	8.51	39.14	17.93	33.59	20.37	25.2	46.84	27.26	28.85	16.44
chr6	108966834	108967592	759	5.51729	5.44176	5.58906	-0.000758148	0.879078	0.988562	36.66	49.26	43.26	36.74	37.28	57.58	46.57	38.23	78.07	33.45	50.48	42.02
chr17	78674501	78675066	566	5.03869	5.04063	5.03674	-0.000697528	0.879081	0.988562	53.5	28.25	26.95	37.54	34.45	16.8	20.37	49.53	31.23	37.17	31.25	27.4
chr2	43136848	43137265	418	8.07024	8.06335	8.07709	-0.000808006	0.879093	0.988562	213.99	205.74	310.64	289.17	246.31	339.11	154.26	304.99	281.04	262.05	283.67	334.32
chr7	101542711	101543468	758	5.70327	5.65003	5.75462	-0.000753134	0.879097	0.988562	69.35	43.47	34.04	57.51	48.13	48.79	37.84	55.61	93.68	52.04	36.06	48.72
chr14	50531718	50533657	1940	11.725	11.7348	11.715	0.000927106	0.879098	0.988562	3209.8	3562.8	3267.37	2973.93	3270.42	4165.3	2799.95	3337.51	2982.09	3040.48	4188.89	3821.79
chr6	138591022	138591185	164	5.25622	5.22718	5.28469	0.000751909	0.879102	0.988562	35.66	28.98	39.01	44.73	33.97	42.39	55.3	25.2	46.84	29.74	39.67	37.15
chr8	102384640	102385082	443	4.72786	4.69477	4.7602	-0.000696773	0.879107	0.988562	39.63	13.76	19.15	26.36	26.9	29.59	20.37	25.2	36.43	34.07	27.65	18.88
chr2	112707677	112708800	1124	9.30338	9.29359	9.31311	-0.000801662	0.879118	0.988562	649.88	666.48	626.95	677.38	774.31	370.3	686.89	584.78	390.33	564.36	899.08	691.16
chr5	32530853	32532635	1783	7.64104	7.60802	7.67333	-0.000560895	0.879121	0.988562	280.36	267.32	144.68	245.23	156.18	76.78	229.93	86.89	104.09	396.48	322.13	85.25
chr1	33086075	33086826	752	6.16019	6.13289	6.18699	0.000731881	0.879121	0.988562	83.22	58.68	61.7	51.12	86.35	79.98	75.67	61.69	135.31	62.57	31.25	70.64
chr19	12983471	12985943	2473	9.18442	9.19638	9.17236	0.00085614	0.879132	0.988562	660.78	733.13	478.72	534.4	681.83	431.09	625.77	583.91	530.84	667.82	504.83	548.67
chr6	35332019	35332617	599	6.53859	6.55389	6.52312	-0.000798628	0.879134	0.988562	91.14	105.77	100.71	85.47	72.67	107.97	87.32	97.32	52.04	78.68	122.6	113.87
chr8	127505162	127505829	668	5.72173	5.70385	5.73939	0.000743991	0.879152	0.98857	73.31	32.6	57.45	46.33	54.26	48.79	84.41	39.97	62.45	51.42	39.67	42.63
chr11	1852502	1853537	1036	10.402	10.4155	10.3884	0.000939672	0.879177	0.988577	1298.78	1428.6	1365.25	1457.01	1252.77	1392.43	1088.54	1304.24	1103.32	1345.54	1699.59	1501.07
chr19	9205560	9206181	622	6.01189	6.05859	5.96362	0.00078133	0.879179	0.988577	82.23	64.48	46.81	57.51	76.91	71.98	55.3	86.02	41.63	62.57	60.1	68.81
chr12	6723594	6724760	1167	11.2456	11.2567	11.2345	0.000980296	0.879211	0.98859	2252.8	2768.81	2437.58	2354.86	2237.53	2628.91	2354.63	2424.28	1821.52	2420.37	2715.26	2720.8
chr17	7572210	7574055	1846	12.5517	12.5447	12.5588	-0.000984797	0.879212	0.98859	6188.76	6567.05	5798.57	5521.3	5378.67	6395.11	5049.8	5242.18	6266.04	5757.59	7310.42	6574.25
chr17	57857987	57858216	230	5.95995	5.9164	6.00222	-0.000808373	0.879256	0.988628	51.52	62.3	62.41	62.31	54.26	69.58	69.85	61.69	78.07	61.95	63.7	49.33
chr10	88493969	88494423	455	4.49677	4.56593	4.42414	0.000658125	0.879268	0.98863	21.79	13.04	32.62	17.57	20.29	36.79	34.93	30.41	0	24.16	20.43	18.88
chr22	44497572	44498744	1173	9.66781	9.67976	9.65576	0.000791554	0.879284	0.988636	675.64	1120.71	755.32	640.64	809.7	918.96	916.82	794.19	983.62	699.41	407.47	1038.26
chr1	60978797	60979386	590	4.74876	4.66665	4.82644	0.000590129	0.879309	0.988652	17.83	18.11	22.69	18.37	35.39	39.99	11.64	16.51	88.47	19.2	22.84	11.57
chr22	46000999	46001313	315	5.27521	5.27936	5.27104	-0.000704533	0.87933	0.988661	43.59	44.19	24.82	61.51	34.92	23.99	34.93	38.23	31.23	58.85	27.65	40.8
chr1	146478191	146478584	394	4.30655	4.25912	4.35247	0.000697475	0.879338	0.988661	19.81	18.11	22.69	16.77	15.1	22.39	11.64	17.38	41.63	21.06	15.63	15.22
chr3	66822052	66822593	542	5.79416	5.73082	5.85482	-0.00078677	0.879374	0.988664	47.55	54.33	46.81	63.11	47.66	59.18	58.21	59.09	88.47	45.84	44.47	51.15
chr22	42499973	42501098	1126	10.0009	10.0104	9.99135	0.000920051	0.879385	0.988664	1039.22	1155.48	1032.62	959.36	845.09	1156.49	890.63	855.88	1077.3	1031.46	1004.85	1247.14
chr3	112472798	112474181	1384	9.33887	9.33207	9.34562	-0.000830553	0.879391	0.988664	521.1	713.57	753.19	625.46	685.13	568.65	585.02	654.29	478.8	490.02	863.02	832.44
chr4	140048654	140049883	1230	8.73025	8.74751	8.71278	0.000802427	0.879393	0.988664	343.77	309.34	512.06	306.74	519.04	587.84	349.27	507.45	390.33	429.93	358.19	482.29
chr11	13303694	13303989	296	4.37601	4.41855	4.33217	-0.000701768	0.879404	0.988664	23.78	13.04	20.57	28.76	22.18	19.99	14.55	26.94	10.41	25.4	21.64	21.92
chr1	121531786	121532037	252	3.70038	3.74564	3.65365	-0.000584615	0.879404	0.988664	14.86	21.01	15.6	10.38	14.63	4	5.82	13.03	5.2	26.02	10.82	14.61
chr12	29050612	29050798	187	3.09507	2.97838	3.20302	-0.000515584	0.879429	0.98868	6.93	7.97	6.38	7.19	13.21	5.6	2.91	6.95	20.82	17.35	6.01	1.22
chr5	101009785	101010520	736	5.38338	5.3675	5.39909	-0.00060655	0.879454	0.988696	34.67	40.57	26.95	86.27	34.45	24.79	23.28	40.84	41.63	98.5	30.05	18.88
chrX	24242131	24243377	1247	6.06624	6.10313	6.02838	0.000675094	0.879478	0.988706	99.07	91.28	37.59	87.87	54.26	42.39	87.32	71.25	31.23	84.25	87.74	29.84
chr12	120903275	120904875	1601	10.7515	10.7617	10.7411	0.000840903	0.87949	0.988706	1369.12	2106.67	1551.06	1513.73	1606.19	2270.6	1792.9	1990.69	1878.77	1203.68	1420.74	1982.75
chr11	9633583	9634135	553	5.70882	5.66574	5.75066	-0.000779048	0.879494	0.988706	48.54	42.74	56.74	59.11	54.26	43.19	81.5	39.97	52.04	55.14	44.47	49.93
chr3	37140460	37140938	479	4.13982	4.18877	4.08915	-0.000670385	0.879546	0.988732	21.79	21.01	16.31	20.77	12.74	16.8	17.46	18.25	5.2	30.36	15.63	15.22
chr10	70560436	70560713	278	3.8482	3.80937	3.88602	-0.000501169	0.879552	0.988732	23.78	19.56	1.42	27.96	6.61	4.8	14.55	9.56	15.61	27.88	15.63	5.48
chr3	43326961	43327949	989	5.66915	5.64501	5.69289	-0.000745868	0.879553	0.988732	45.57	39.84	50.35	35.95	61.34	67.18	40.75	72.99	62.45	41.51	37.26	55.41
chr19	9857909	9858602	694	4.9051	4.85797	4.95074	0.000614864	0.879591	0.988732	32.69	15.94	27.66	31.95	27.37	38.39	8.73	37.36	83.27	24.78	19.23	12.18
chr2	128196129	128196804	676	5.32995	5.24074	5.41396	-0.000723326	0.879609	0.988732	41.61	26.8	30.5	37.54	44.83	45.59	37.84	29.54	83.27	45.22	26.44	33.49
chr1	116503720	116505216	1497	10.1223	10.1125	10.1321	-0.000837089	0.879611	0.988732	1292.83	1107.67	998.58	1286.87	1212.67	743.8	1015.78	987.96	994.03	1333.15	1483.24	918.91
chrX	41127463	41128082	620	4.95443	4.95384	4.95501	-0.00068599	0.879621	0.988732	36.66	26.8	12.06	41.54	40.11	28.79	23.28	39.1	26.02	40.89	32.45	24.36
chr3	135503697	135504163	467	4.63735	4.58541	4.68749	-0.000621883	0.879629	0.988732	24.77	34.05	24.11	35.15	15.57	10.4	49.48	12.16	20.82	34.69	22.84	14.61
chr15	72342302	72343037	736	5.68117	5.64969	5.71198	-0.000753316	0.879638	0.988732	57.46	53.61	33.33	37.54	50.49	68.78	66.94	62.56	52.04	47.7	45.68	39.58
chr6	6678956	6679151	196	3.45134	3.44258	3.46005	-0.000579491	0.879641	0.988732	20.8	12.32	5.67	13.58	5.66	7.2	2.91	13.9	15.61	14.87	10.82	7.92
chr2	64859671	64860819	1149	9.72714	9.72698	9.7273	-0.000911542	0.87965	0.988732	772.73	873.67	956.03	880.28	875.76	726.21	809.13	921.92	588.09	841.27	972.4	953.01
chr18	23837596	23838634	1039	6.48586	6.46054	6.51075	-0.000741161	0.879651	0.988732	59.44	45.64	117.02	86.27	126.46	93.58	119.33	78.2	78.07	76.2	103.37	91.95
chr5	136079847	136081188	1342	7.5596	7.57853	7.54042	0.000767341	0.879662	0.988732	351.69	160.83	148.94	143.78	171.28	170.36	165.9	155.54	192.56	211.87	217.56	173.55
chr5	124651648	124652239	592	8.77849	8.77875	8.77823	-0.000878525	0.879686	0.988732	391.32	512.9	406.38	386.62	431.75	506.27	491.88	507.45	301.85	464	405.07	464.02
chr14	68383265	68384022	758	5.11628	5.10704	5.12546	-0.000613927	0.879705	0.988732	52.51	21.73	52.48	6.39	32.09	41.59	17.46	56.48	31.23	34.69	33.66	35.93
chr4	113655121	113655468	348	3.43047	3.45568	3.4048	-0.000524316	0.879712	0.988732	2.97	9.42	21.99	7.99	12.27	11.2	5.82	9.56	5.2	21.68	2.4	18.88
chr2	242020591	242020909	319	3.502	3.48595	3.51786	0.000519803	0.879725	0.988732	17.83	7.24	7.09	11.98	7.08	16	0	4.34	31.23	17.97	2.4	12.79
chrX	53647516	53647744	229	3.16462	3.11604	3.21162	-0.000550879	0.879728	0.988732	3.96	5.07	18.44	4.79	14.16	5.6	5.82	9.56	10.41	6.81	12.02	10.96
chr20	53682005	53682503	499	5.42715	5.44645	5.40759	-0.000765826	0.879753	0.988732	41.61	52.16	40.43	41.54	46.71	39.19	17.46	44.31	41.63	53.9	50.48	46.89
chr7	150676206	150676583	378	4.07202	4.03538	4.10775	-0.000680384	0.879757	0.988732	23.78	19.56	14.18	11.18	13.68	16	14.55	19.99	20.82	14.87	20.43	12.79
chr6	14290019	14291317	1299	6.18804	6.22045	6.15488	0.000699311	0.879762	0.988732	86.19	33.32	78.01	41.54	99.56	108.77	64.03	76.46	52.04	76.82	104.57	53.59
chr7	26686418	26686625	208	4.45763	4.42523	4.48933	-0.000671276	0.879763	0.988732	18.82	29.7	14.89	16.77	23.12	25.59	40.75	33.02	10.41	16.73	18.03	15.83
chr7	151471696	151473433	1738	8.24581	8.26851	8.22275	0.000703737	0.879796	0.988732	341.78	355.7	207.8	483.27	281.7	179.95	317.25	185.95	260.22	487.54	403.86	137.62
chr2	232219120	232220006	887	6.87187	6.89229	6.85117	0.000808875	0.879801	0.988732	141.67	74.62	116.31	127.81	107.58	144.76	119.33	115.57	104.09	124.52	119	110.22
chr8	20284626	20285140	515	4.64034	4.59317	4.68601	-0.000579443	0.879817	0.988732	48.54	9.42	25.53	17.57	32.56	11.2	23.28	33.02	31.23	24.16	36.06	6.7
chr8	97631227	97631790	564	4.65215	4.61176	4.69145	-0.000656655	0.879822	0.988732	23.78	26.08	17.02	21.57	35.86	22.39	52.39	14.77	10.41	31.59	31.25	14.61
chr2	105821746	105822711	966	7.4303	7.40089	7.45911	-0.000786817	0.879832	0.988732	197.14	89.83	206.38	192.51	156.18	171.95	168.81	179	239.4	148.06	169.48	151.02
chr17	41727895	41728496	602	4.91782	4.922	4.91362	0.000633901	0.879845	0.988732	26.75	23.91	12.06	37.54	52.85	28.79	29.11	30.41	41.63	45.84	19.23	14.61
chr1	24688345	24689395	1051	6.54776	6.53657	6.55886	0.000798417	0.879848	0.988732	95.11	103.59	83.69	77.48	81.16	115.97	122.24	79.07	114.5	98.5	66.11	85.25
chr13	33228455	33228857	403	4.86425	4.80798	4.91841	0.000649742	0.879848	0.988732	42.6	27.53	17.02	23.96	27.37	29.59	43.66	26.07	57.25	27.26	14.42	12.79
chr12	53441072	53442369	1298	11.1973	11.193	11.2015	-0.00106725	0.879854	0.988732	2428.15	2455.85	2326.95	2303.74	2121.46	2410.56	2354.63	2070.63	2154.6	2257.44	2734.49	2558.21
chr19	38857202	38858393	1192	8.32797	8.35181	8.30373	0.000796566	0.879856	0.988732	356.64	249.93	318.44	246.83	391.64	396.7	209.56	330.19	249.81	284.97	418.29	403.13
chr12	14643379	14643708	330	4.90793	4.84685	4.96653	-0.000718582	0.879911	0.98877	34.67	22.46	28.37	23.17	36.8	27.19	26.19	16.51	46.84	29.74	37.26	31.06
chr6	137908786	137909130	345	5.13914	5.18589	5.09084	0.00067256	0.879926	0.98877	49.53	33.32	26.24	19.97	61.34	27.99	46.57	46.92	10.41	35.93	38.46	26.18
chr7	115910623	115910890	268	3.73567	3.63301	3.83152	-0.000524814	0.879929	0.98877	4.95	7.24	12.77	12.78	15.1	21.59	46.57	10.43	5.2	11.15	8.41	3.65
chr1	183470976	183473175	2200	11.6424	11.6535	11.6311	0.000889419	0.879932	0.98877	2983.92	4024.26	2993.61	2834.94	3076.49	3415.9	3006.6	3072.49	2331.55	2956.23	3976.14	3687.82
chr10	75022343	75022647	305	4.81596	4.81912	4.81279	-0.000736133	0.879948	0.988776	20.8	23.18	35.46	24.76	33.97	31.19	29.11	29.54	20.82	34.07	24.04	31.06
chr4	3079670	3080034	365	8.25765	8.27989	8.23506	0.000787612	0.87996	0.988778	294.23	209.36	359.57	444.93	323.22	233.54	200.83	310.2	265.42	374.79	359.39	297.17
chr17	21322614	21323725	1112	8.78999	8.80045	8.77945	0.000847755	0.879981	0.988784	526.05	462.19	336.88	447.33	381.26	521.46	491.88	379.72	442.37	419.4	363	540.14
chr3	30437265	30437592	328	4.03602	4.07748	3.99334	-0.000659866	0.879987	0.988784	20.8	10.87	19.15	16.77	21.71	12	8.73	16.51	10.41	24.78	14.42	20.7
chr7	106864656	106865995	1340	10.7424	10.736	10.7488	-0.000880277	0.879997	0.988784	1464.22	1734.31	1873.05	1655.91	1690.18	1815.52	1647.37	1682.22	1243.84	1533.25	2394.34	1823.2
chr6	138818314	138819510	1197	7.91263	7.8934	7.93161	-0.000800975	0.880054	0.988835	207.05	236.89	291.49	293.16	252.44	145.56	183.36	230.26	301.85	215.58	293.28	240.54
chr9	112097464	112098265	802	7.15593	7.16852	7.14324	0.000829565	0.880085	0.988859	113.93	141.27	164.54	178.13	126.93	138.36	145.53	147.72	130.11	115.23	165.87	143.71
chr2	200617728	200618132	405	5.17963	5.18118	5.17807	0.00065144	0.880102	0.988866	30.71	25.36	30.5	20.77	75.97	34.39	32.02	31.28	52.04	27.88	21.64	52.37
chr7	140450045	140450608	564	4.90951	4.85416	4.96282	-0.000657213	0.880124	0.988879	30.71	25.36	16.31	47.13	39.64	14.4	40.75	20.85	36.43	36.55	33.66	18.88
chr10	110015873	110016240	368	3.94386	3.83317	4.04666	-0.000612035	0.880138	0.988883	8.92	8.69	9.93	17.57	13.21	27.19	8.73	17.38	36.43	13.01	10.82	12.79
chr5	62494889	62495077	189	3.93839	3.90286	3.97307	0.000655396	0.880153	0.988885	12.88	10.14	16.31	14.38	16.04	19.99	5.82	19.99	31.23	13.01	13.22	10.96
chr8	110057034	110057252	219	3.7602	3.6405	3.87071	-0.000563707	0.880161	0.988885	7.93	8.69	12.77	7.99	17.46	19.99	2.91	20.85	36.43	14.87	6.01	6.7
chrX	78270117	78270455	339	3.79708	3.73675	3.85498	-0.00058334	0.880174	0.988888	11.89	24.63	17.02	7.19	5.66	13.6	11.64	10.43	20.82	19.2	18.03	6.7
chr1	110641582	110641991	410	4.11741	4.13645	4.09811	-0.000639123	0.880185	0.988888	17.83	21.01	16.31	19.17	18.4	12.8	29.11	29.54	0	22.92	9.62	11.57
chr12	14959439	14959682	244	7.70895	7.72719	7.69048	0.000822996	0.880197	0.988889	204.08	230.37	223.4	224.46	243.48	145.56	221.2	169.44	161.33	200.1	262.03	225.31
chr20	20733999	20734857	859	6.54163	6.5191	6.56382	-0.000786724	0.880207	0.988889	80.24	72.44	95.04	83.87	120.32	98.37	52.39	108.61	130.11	102.84	82.94	90.73
chr17	7336092	7337318	1227	9.81621	9.82917	9.80314	0.000923748	0.880226	0.988889	874.77	896.13	956.03	869.89	867.74	993.34	777.12	1006.21	775.45	753.31	1122.65	925.61
chr4	924592	925026	435	6.38399	6.41648	6.35074	0.000633926	0.880237	0.988889	97.09	156.48	41.84	112.63	74.08	30.39	98.96	39.97	62.45	144.34	73.32	70.64
chr18	32738171	32738561	391	4.83614	4.81845	4.85362	-0.000636945	0.880239	0.988889	12.88	26.08	55.32	25.56	35.86	13.6	26.19	27.81	26.02	31.59	19.23	42.63
chr4	13627021	13628520	1500	9.79047	9.78581	9.79511	-0.000917979	0.880266	0.988903	832.17	1053.34	768.08	742.08	930.5	970.14	899.36	939.3	780.65	1004.82	770.47	935.96
chr6	32744248	32744485	238	2.75227	2.66748	2.83236	-0.000337778	0.880272	0.988903	19.81	14.49	1.42	0.8	0	1.6	14.55	3.48	0	22.3	2.4	0
chr12	76569762	76570531	770	5.89845	5.92972	5.86648	0.000719211	0.880309	0.988912	70.34	48.54	80.85	33.55	74.08	58.38	78.58	70.38	36.43	79.91	38.46	46.28
chr2	191617296	191618415	1120	9.40023	9.3964	9.40405	-0.000835148	0.880333	0.988912	661.77	704.16	731.2	565.55	715.33	665.42	678.16	545.68	421.55	690.74	875.04	853.75
chr11	62424342	62425236	895	8.29691	8.27956	8.31405	-0.00090732	0.880335	0.988912	319	324.55	337.59	314.73	259.05	309.52	299.79	278.92	379.92	344.44	324.53	281.95
chr1	202798358	202798614	257	3.42097	3.52594	3.30776	0.000499484	0.880339	0.988912	8.92	5.8	2.84	29.56	13.21	8.8	8.73	6.08	0	21.68	16.83	6.09
chr3	106534288	106534584	297	3.97157	4.0897	3.84291	0.000604063	0.88035	0.988912	17.83	22.46	11.35	27.16	8.97	14.4	5.82	13.9	5.2	27.26	14.42	19.49
chr2	48433617	48433901	285	4.5581	4.64632	4.46413	0.000541827	0.880369	0.988912	29.72	34.77	3.55	39.14	25.48	17.6	17.46	30.41	0	48.32	22.84	13.4
chr5	143800718	143801884	1167	6.11231	6.07442	6.14923	-0.000655381	0.880381	0.988912	35.66	34.77	82.98	27.16	95.79	127.97	69.85	73.86	88.47	56.99	72.12	64.55
chr20	44584010	44584525	516	8.2809	8.30171	8.2598	0.000828495	0.880401	0.988912	281.35	362.22	351.77	369.84	316.14	211.94	241.58	300.65	265.42	333.91	347.37	350.15
chr10	61883496	61884325	830	5.49873	5.47873	5.51845	0.000725928	0.880417	0.988912	23.78	45.64	59.57	35.15	51.43	51.99	46.57	32.15	67.66	38.41	37.26	52.98
chr8	33566119	33567628	1510	10.5247	10.5181	10.5313	-0.000879037	0.880424	0.988912	1201.69	1759.67	1485.1	1182.22	1547.68	1621.97	1577.52	1496.27	1108.53	1322.62	1662.33	1712.37
chr17	46276869	46277499	631	4.55637	4.60208	4.50917	0.000661495	0.880424	0.988912	43.59	12.32	14.89	21.57	32.56	20.79	17.46	25.2	20.82	24.16	25.24	23.75
chr12	65194950	65195708	759	6.10224	6.1371	6.06652	0.000685867	0.880438	0.988912	74.3	42.74	44.68	125.41	57.57	77.58	49.48	95.58	62.45	98.5	54.09	42.02
chr12	122399166	122400171	1006	6.91146	6.88603	6.93645	-0.00082276	0.88044	0.988912	144.64	102.15	102.13	101.45	121.74	137.56	154.26	111.22	124.9	120.8	120.2	103.52
chr6	53531647	53532661	1015	5.98803	5.96299	6.01263	-0.000747802	0.880458	0.988912	63.4	39.84	75.18	37.54	78.33	79.98	58.21	74.73	72.86	55.14	62.5	63.94
chr3	114231227	114232408	1182	5.43139	5.38798	5.47353	0.000626144	0.880467	0.988912	47.55	23.18	60.99	40.74	23.59	55.19	23.28	34.76	119.7	24.78	36.06	28.01
chr15	65077666	65078514	849	6.36698	6.35966	6.37426	-0.000757682	0.880469	0.988912	118.88	57.96	73.76	91.06	62.28	88.78	66.94	105.14	88.47	103.46	64.91	68.81
chr19	48891180	48891814	635	6.07014	6.05884	6.08134	-0.000640143	0.88047	0.988912	67.37	87.66	34.75	125.41	55.21	29.59	72.76	59.09	36.43	123.28	74.52	40.19
chr20	10090445	10090871	427	4.56562	4.57438	4.55681	0.000651656	0.880471	0.988912	31.7	23.18	19.86	25.56	22.65	19.99	0	33.89	46.84	22.3	13.22	24.97
chr2	39728913	39729339	427	5.29443	5.23675	5.3499	0.000734545	0.880482	0.988913	36.66	35.5	27.66	46.33	40.11	39.99	43.66	37.36	72.86	27.26	28.85	34.71
chrX	49073546	49074777	1232	9.28895	9.27911	9.29872	-0.000923401	0.880495	0.988916	576.57	665.04	590.07	533.6	579.44	782.99	683.98	642.13	624.52	557.55	622.62	647.93
chr3	112377045	112377333	289	4.25725	4.1962	4.31582	0.000575466	0.880507	0.988917	17.83	10.14	28.37	11.98	24.06	17.6	37.84	16.51	31.23	4.34	19.23	10.35
chrX	74613836	74615110	1275	10.6805	10.6913	10.6696	0.000980536	0.88052	0.988918	1577.16	1877.75	1687.23	1497.75	1670.37	1610.78	1431.99	1477.16	1436.4	1679.45	1888.3	1859.74
chr20	652766	654044	1279	8.33665	8.31327	8.35965	-0.000776857	0.880531	0.988918	262.53	304.99	293.62	422.57	394.47	230.34	331.8	417.95	416.35	302.93	317.32	184.51
chr3	16430727	16431642	916	8.88976	8.91104	8.86816	0.000816462	0.880544	0.988918	502.27	409.31	540.42	415.38	495.45	525.46	468.6	509.19	281.04	358.07	598.58	588.25
chr1	221000594	221001063	470	3.75489	3.76954	3.74008	0.000503593	0.880553	0.988918	19.81	7.97	34.75	4.79	3.3	11.2	11.64	25.2	20.82	5.58	8.41	8.53
chr18	48913245	48913474	230	3.76449	3.8318	3.69389	0.000614943	0.880569	0.988918	19.81	17.39	14.89	7.19	14.16	12	2.91	15.64	15.61	22.92	10.82	9.74
chrX	22136050	22136555	506	4.60892	4.44303	4.7577	-0.000630175	0.880571	0.988918	19.81	18.84	25.53	18.37	20.76	27.19	17.46	19.12	78.07	20.44	13.22	14.01
chrX	153460903	153461222	320	4.80025	4.79439	4.80609	0.000688078	0.88059	0.98892	34.67	24.63	20.57	38.34	20.29	27.99	34.93	26.07	36.43	36.55	16.83	17.05
chrX	78725236	78725698	463	5.42961	5.44503	5.41402	0.000717745	0.880595	0.98892	35.66	20.28	52.48	47.13	51.43	54.39	34.93	44.31	52.04	41.51	30.05	52.98
chr1	247373604	247374272	669	6.84294	6.83213	6.85367	-0.000755636	0.880622	0.98892	109.97	121.71	125.53	85.47	109	131.97	206.65	87.76	52.04	131.33	94.96	121.18
chr22	26665319	26665990	672	7.12389	7.09915	7.14821	-0.000799483	0.880637	0.98892	158.51	116.63	141.13	140.59	145.8	119.97	186.28	130.34	150.93	173.46	91.35	118.75
chr10	6163322	6164579	1258	11.5508	11.5607	11.5408	0.000862673	0.88065	0.98892	2695.63	3571.49	2834.04	2539.38	2495.17	3989.35	3125.93	2593.72	2930.05	2525.68	2911.19	3789.51
chr11	73972689	73974781	2093	10.0296	10.0222	10.0369	-0.000816565	0.880655	0.98892	1277.97	986.69	858.86	923.41	1191.9	1000.54	794.58	981.88	754.63	955.26	1348.62	1468.18
chr17	44209960	44211028	1069	9.61694	9.61633	9.61755	-0.00104017	0.880669	0.98892	801.46	803.4	735.46	785.22	695.99	887.77	777.12	845.46	713	814.02	788.5	775.2
chr11	76206244	76207104	861	8.21063	8.19816	8.22299	-0.000812394	0.880717	0.98892	286.31	418	326.24	227.66	268.01	235.94	337.62	314.55	281.04	252.13	254.82	352.58
chr3	53044701	53047213	2513	11.1071	11.1153	11.0989	0.00089075	0.88072	0.98892	1967.49	2515.98	2086.52	2002.59	2136.56	2600.91	2497.25	2461.64	2237.87	1950.17	1578.19	2434.59
chr17	64400683	64401235	553	7.37003	7.37299	7.36707	0.000771426	0.88074	0.98892	105.01	168.79	217.73	183.72	166.56	152.76	133.89	134.68	234.2	135.67	129.81	222.27
chr20	25148274	25149022	749	6.27992	6.27031	6.28947	-0.000712146	0.880743	0.98892	54.49	70.27	114.18	37.54	67.48	119.17	64.03	67.78	67.66	75.58	90.15	104.13
chr3	78277273	78277591	319	3.63874	3.65327	3.62406	0.00055466	0.880747	0.98892	7.93	8.69	12.06	22.37	10.85	13.6	8.73	5.21	15.61	16.73	24.04	3.65
chr20	34377252	34377425	174	3.31705	3.29262	3.34107	-0.000569914	0.880761	0.98892	14.86	13.04	4.96	12.78	7.55	5.6	8.73	8.69	10.41	15.49	13.22	4.26
chr18	10213466	10214271	806	7.07673	7.09162	7.0617	0.000772907	0.880763	0.98892	141.67	89.83	150.35	138.19	123.15	175.15	110.6	133.81	156.13	102.22	106.98	191.82
chr3	106172917	106173078	162	3.64253	3.45028	3.81215	-0.00051057	0.880772	0.98892	11.89	7.97	5.67	19.97	13.68	6.4	5.82	5.21	46.84	16.73	4.81	4.87
chr12	5032016	5032400	385	4.19149	4.08803	4.28803	0.000588364	0.880799	0.98892	13.87	7.97	26.95	11.18	18.87	23.19	17.46	14.77	52.04	10.53	9.62	12.79
chr10	4181789	4182096	308	4.72098	4.65415	4.78485	-0.000700168	0.880814	0.98892	21.79	18.84	25.53	32.75	27.37	24.79	20.37	27.81	46.84	34.69	18.03	17.66
chr5	146291518	146291965	448	4.70362	4.72161	4.68541	-0.000714373	0.880841	0.98892	29.72	18.11	29.08	23.17	27.84	30.39	26.19	31.28	15.61	36.55	24.04	20.7
chr14	75223430	75224246	817	7.81075	7.79793	7.82346	-0.000795182	0.880852	0.98892	178.32	247.03	318.44	257.21	183.08	151.16	224.11	221.57	218.58	195.14	250.01	249.67
chr14_GL000225v1_random	24735	24885	151	2.35322	2.44471	2.25553	0.000420051	0.880854	0.98892	12.88	11.59	2.13	2.4	0.47	3.2	2.91	11.3	5.2	6.19	0	3.04
chr17	68035088	68036441	1354	10.8116	10.8059	10.8172	-0.00116631	0.880866	0.98892	1870.4	1866.16	1732.62	1734.19	1672.25	1865.91	1839.47	1657.02	1821.52	1680.69	1909.94	1916.98
chr5	139740155	139741529	1375	8.70044	8.69966	8.70122	-0.000823887	0.880868	0.98892	303.15	385.4	508.51	399.4	422.31	475.87	311.43	466.61	312.26	425.59	472.38	509.08
chr11	124150676	124151102	427	4.82096	4.74795	4.89044	-0.000596903	0.880868	0.98892	20.8	28.25	12.06	51.12	35.39	13.6	32.02	21.72	52.04	25.4	8.41	38.36
chr10	28260572	28261782	1211	7.93578	7.95702	7.91423	0.000731377	0.880909	0.98892	235.78	300.64	274.47	187.72	322.75	169.56	192.1	188.55	202.97	148.06	448.34	267.33
chr8	135922718	135923812	1095	7.9194	7.88355	7.95439	-0.00056493	0.880919	0.98892	126.81	315.86	166.67	199.7	487.9	119.97	189.19	112.96	317.47	512.94	182.7	172.94
chr2	65647484	65647848	365	5.75517	5.71591	5.79339	0.000728342	0.880939	0.98892	42.6	34.77	78.01	52.72	60.87	46.39	52.39	50.4	98.88	44.6	44.47	42.02
chr12	7972019	7972577	559	6.66659	6.66356	6.66961	-0.000763907	0.880944	0.98892	94.11	123.88	119.15	83.08	108.05	79.98	69.85	70.38	93.68	102.84	135.82	138.23
chr6	132267282	132268324	1043	7.72349	7.74861	7.69793	0.000801835	0.880957	0.98892	148.6	201.39	285.11	198.1	262.82	194.35	206.65	237.21	135.31	213.11	239.19	214.35
chr9	6902456	6902810	355	4.19494	4.15264	4.23603	0.000663981	0.880966	0.98892	16.84	18.11	14.89	23.17	21.71	12	23.28	9.56	26.02	17.97	22.84	13.4
chr1	43009426	43009637	212	4.14327	4.02882	4.2493	-0.000621764	0.880974	0.98892	14.86	5.8	18.44	17.57	18.87	22.39	20.37	19.99	36.43	16.73	8.41	12.18
chr11	62761271	62762058	788	10.3514	10.3592	10.3435	0.00109527	0.880984	0.98892	1238.35	1399.62	1339	1262.1	1209.36	1432.42	1283.55	1252.98	1233.43	1225.36	1378.67	1421.9
chr11	61092997	61093827	831	7.04515	7.06489	7.02514	0.000783989	0.881003	0.98892	101.05	160.1	155.32	150.17	143.92	92.78	133.89	132.08	114.5	109.65	114.19	177.21
chr2	39243474	39244407	934	7.94138	7.8977	7.98377	-0.000505899	0.881007	0.98892	197.14	122.43	307.09	73.49	168.45	562.25	107.69	66.91	426.76	357.45	246.41	313.61
chr6	134873449	134874420	972	5.536	5.58946	5.48049	0.000694298	0.881012	0.98892	81.24	47.09	47.52	43.93	36.33	32.79	23.28	45.18	36.43	34.07	60.1	68.81
chrX	101357218	101357485	268	4.44145	4.25818	4.60405	-0.000623984	0.881021	0.98892	18.82	23.18	15.6	15.18	21.23	20.79	20.37	12.16	67.66	16.11	16.83	12.79
chr6	62280196	62280484	289	3.99888	4.04816	3.94785	-0.000603782	0.881025	0.98892	13.87	20.28	12.06	26.36	20.29	6.4	14.55	18.25	0	17.97	14.42	27.4
chr8	83130295	83131497	1203	7.52835	7.52108	7.53558	-0.000726844	0.881043	0.98892	201.11	172.42	79.43	236.44	243.95	168.76	110.6	178.13	140.52	260.19	231.98	191.82
chr19	38899131	38900308	1178	12.1647	12.1707	12.1587	0.00112471	0.881047	0.98892	4573.96	4947.2	4636.87	4211.27	4328.32	4965.89	4229.02	4169.93	4532.99	4527.89	4971.37	5003.16
chr5	68565048	68566113	1066	8.38208	8.36734	8.39667	-0.000773254	0.881054	0.98892	238.75	423.8	275.89	372.24	328.41	342.31	343.44	219.84	343.49	327.71	258.42	529.18
chr7	20151779	20151953	175	3.17284	3.11947	3.22432	0.000540579	0.881064	0.98892	2.97	7.97	11.35	6.39	12.27	11.2	11.64	14.77	15.61	4.34	2.4	7.31
chr19	4327291	4329123	1833	10.6217	10.6088	10.6346	-0.000777092	0.88107	0.98892	1526.63	1763.29	1289.36	1385.12	1768.51	1636.37	1720.13	1149.58	988.83	1084.74	2024.13	2571
chr4	140156523	140157037	515	8.61199	8.634	8.58965	0.000782106	0.881072	0.98892	360.61	336.14	470.21	269.2	410.04	537.46	355.09	477.9	265.42	301.69	383.43	527.96
chr15	99343899	99344390	492	5.51972	5.48958	5.54924	-0.000750471	0.88108	0.98892	47.55	34.05	32.62	57.51	41.05	56.79	34.93	41.71	62.45	40.27	52.89	48.72
chr22	39368287	39369075	789	4.95318	4.9454	4.96091	0.000667104	0.881087	0.98892	25.76	29.7	20.57	31.95	21.71	55.19	14.55	35.63	57.25	34.07	22.84	22.53
chr5	179865724	179866098	375	3.35941	3.40871	3.30837	-0.000513535	0.881135	0.98892	14.86	21.01	4.96	2.4	8.49	12	5.82	9.56	0	22.92	13.22	7.92
chr5	142713150	142713742	593	9.23526	9.22612	9.24434	-0.000894704	0.881162	0.98892	543.88	647.65	590.78	527.21	530.36	753.4	742.19	606.5	541.25	562.5	578.15	608.34
chr8	108962359	108962646	288	4.21858	4.216	4.22116	0.000665998	0.88117	0.98892	20.8	15.21	18.44	12.78	30.67	13.6	14.55	18.25	26.02	17.35	14.42	21.31
chr16	3149652	3151143	1492	10.3706	10.3774	10.3638	0.00108555	0.881171	0.98892	1335.43	1506.11	1280.85	1306.04	1273.54	1278.86	1236.98	1360.72	1301.09	1211.73	1477.23	1318.38
chr15	59312081	59312630	550	4.8887	4.89232	4.88508	0.000689481	0.881177	0.98892	28.73	36.22	22.69	37.54	25.01	27.99	40.75	11.3	31.23	35.31	26.44	32.27
chr8	65948554	65948843	290	7.71227	7.73557	7.68859	0.000838261	0.881182	0.98892	255.59	169.52	234.75	210.88	200.07	207.95	235.75	192.03	156.13	239.74	180.3	233.84
chr5	159732071	159732622	552	6.35601	6.33255	6.37909	-0.000733044	0.881193	0.98892	74.3	64.48	82.98	115.03	89.18	57.58	46.57	108.61	104.09	65.05	114.19	60.9
chr5	73420749	73420964	216	3.49377	3.37877	3.60027	-0.000535524	0.881195	0.98892	6.93	11.59	15.6	3.99	20.29	4	17.46	8.69	15.61	9.91	16.83	4.26
chr3	196170419	196171222	804	6.36443	6.37761	6.35114	0.000668142	0.881219	0.98892	95.11	112.29	53.19	108.64	97.67	31.99	93.14	79.94	98.88	115.23	67.31	35.32
chr14	70934472	70935304	833	5.32402	5.26359	5.38202	-0.000674065	0.881244	0.98892	35.66	21.01	24.11	51.12	53.79	44.79	58.21	52.14	52.04	32.83	32.45	22.53
chr1	225444143	225445536	1394	10.253	10.2618	10.2441	0.000923768	0.881258	0.98892	1160.08	1208.37	1268.79	1231.75	1117.82	1379.64	983.76	1054	1275.07	1112.61	1456.79	1394.5
chr14	35045662	35047063	1402	11.7291	11.7234	11.7347	-0.00100746	0.881264	0.98892	3441.61	3954.72	3217.72	3005.08	3209.08	3459.89	3181.23	2969.96	3304.76	3370.05	3710.5	3911.3
chr1	13693185	13693481	297	3.77026	3.65905	3.8735	-0.00058303	0.881273	0.98892	12.88	20.28	4.96	8.79	13.68	15.2	17.46	15.64	26.02	16.11	6.01	6.7
chr7	28150499	28150927	429	6.29388	6.32093	6.26632	0.000703877	0.881295	0.98892	59.44	87.66	93.62	86.27	117.49	35.19	93.14	111.22	52.04	59.47	58.9	87.08
chr11	100932447	100932953	507	5.90943	5.9176	5.90122	0.000690967	0.88131	0.98892	38.64	40.57	53.19	85.47	81.63	63.18	107.69	50.4	46.84	74.96	34.86	43.84
chr16	12759067	12760254	1188	4.87305	4.83401	4.91106	-0.0005627	0.881315	0.98892	24.77	36.95	4.96	62.31	14.16	27.99	20.37	26.07	41.63	49.56	26.44	16.44
chr14	94128936	94130388	1453	9.13297	9.12944	9.13649	-0.000938787	0.881315	0.98892	523.08	649.82	588.65	510.43	544.52	543.86	558.83	538.73	494.41	535.24	685.13	564.5
chr14	89415744	89418277	2534	11.5168	11.5252	11.5084	0.000964669	0.881316	0.98892	2531.18	3408.49	2916.31	2655.21	2874.07	3298.33	3032.79	3108.98	2560.54	2582.06	2831.85	3362.64
chr14	91228161	91230477	2317	9.26947	9.26042	9.27846	-0.000826014	0.881323	0.98892	632.05	508.56	578.01	737.29	603.97	619.84	486.06	715.99	608.91	709.94	780.08	425.05
chr16	54936794	54937064	271	3.76199	3.74125	3.78242	0.000588574	0.881326	0.98892	18.82	15.94	12.06	7.99	9.44	16	11.64	17.38	26.02	8.67	2.4	16.44
chr11	69088363	69089197	835	6.47261	6.49161	6.45335	0.000777226	0.881332	0.98892	122.84	112.29	66.67	89.47	72.67	75.98	78.58	100.79	93.68	96.02	76.93	79.77
chr19	11481757	11482996	1240	9.78796	9.79373	9.78217	0.000944303	0.881341	0.98892	971.85	1052.61	733.33	861.11	932.38	774.2	931.38	811.57	905.56	879.68	844.99	909.78
chr8	3536539	3536785	247	3.34177	3.21523	3.4581	-0.000525149	0.881343	0.98892	2.97	6.52	12.77	4.79	7.08	21.59	11.64	7.82	20.82	12.39	9.62	3.65
chr1	243947116	243947365	250	4.58412	4.53373	4.63281	0.000602828	0.88135	0.98892	10.9	18.11	14.89	22.37	23.12	49.59	34.93	12.16	46.84	19.2	15.63	20.1
chr13	28324086	28324864	779	6.14204	6.13577	6.14828	-0.000738198	0.881366	0.98892	85.2	63.03	53.9	47.13	72.67	99.97	110.6	80.81	36.43	68.14	55.29	74.29
chr19	12155429	12157067	1639	8.3888	8.37411	8.40335	-0.000854427	0.881377	0.98892	335.84	267.32	320.57	368.25	354.83	343.91	337.62	411	359.1	284.97	367.8	270.98
chr12	66303521	66303877	357	7.13273	7.15943	7.10553	0.000747611	0.881384	0.98892	117.89	146.34	192.2	150.17	159.96	91.18	72.76	102.53	135.31	167.88	177.89	169.9
chr2	48252952	48253854	903	7.22148	7.21149	7.2314	-0.000754945	0.881385	0.98892	104.02	92.73	185.11	191.71	192.52	123.17	145.53	173.78	119.7	115.23	163.47	183.9
chr13	113207991	113210399	2409	11.5184	11.5242	11.5125	0.0010004	0.881389	0.98892	2610.44	3504.12	2917.72	2657.61	2805.65	3175.96	2622.4	3123.76	3205.88	2644.63	2889.55	3042.94
chr19	10424904	10425840	937	10.1618	10.1745	10.149	0.000918133	0.88139	0.98892	1149.19	1317.76	1178.72	1031.25	1147.55	1109.31	992.5	1058.34	994.03	1078.54	1214	1474.88
chr1	9201465	9203121	1657	6.45319	6.4617	6.44463	0.00074915	0.881419	0.98892	100.06	110.84	87.94	64.7	100.51	64.78	96.05	110.35	93.68	102.84	66.11	53.59
chr21	31721445	31721674	230	3.66259	3.64861	3.67643	0.000612062	0.881428	0.98892	17.83	8.69	14.18	16.77	8.97	8.8	11.64	13.03	20.82	16.11	8.41	6.7
chr4	184854616	184855337	722	7.36924	7.36862	7.36985	-0.000757915	0.881439	0.98892	130.77	145.61	225.53	171.74	201.95	115.97	148.44	240.69	93.68	180.27	191.11	138.23
chr1	13712848	13714066	1219	9.13439	9.16645	9.1016	0.000590315	0.88145	0.98892	649.88	686.04	401.42	1081.57	425.61	203.15	430.76	276.32	400.74	1040.13	710.37	437.84
chrX	119779575	119780197	623	6.62175	6.61612	6.62737	0.000779419	0.881452	0.98892	79.25	102.15	104.26	121.42	78.33	103.17	107.69	72.99	130.11	116.47	69.71	96.21
chr13	28623853	28624360	508	5.16951	5.20776	5.13021	0.000680828	0.881464	0.98892	34.67	37.67	39.01	29.56	34.45	46.39	17.46	40.84	31.23	18.58	67.31	34.71
chr14	75488523	75489814	1292	6.65485	6.65342	6.65628	0.000804356	0.881468	0.98892	104.02	105.77	78.01	111.83	107.58	96.77	96.05	92.97	119.7	114.61	108.18	73.68
chr17	55750647	55751687	1041	9.85104	9.83897	9.863	-0.000895364	0.88149	0.98892	904.49	1040.3	812.05	734.1	898.88	1105.31	1073.99	879.34	983.62	797.91	865.42	987.11
chr3	122773984	122774547	564	4.45331	4.41517	4.49047	-0.000652126	0.881504	0.98892	24.77	16.66	21.28	15.98	24.54	24.79	32.02	35.63	20.82	14.25	8.41	23.75
chr11	62591028	62592460	1433	11.6732	11.6803	11.666	0.00104631	0.881515	0.98892	3186.02	3653.35	3357.44	3182.42	2871.24	3440.69	2936.74	3151.56	3159.04	3018.8	3715.31	3516.09
chr11	102420319	102420777	459	3.84811	3.96395	3.72215	0.000563564	0.881521	0.98892	29.72	16.66	7.8	11.18	12.27	16	0	11.3	5.2	19.2	27.65	15.83
chr9	133485684	133486970	1287	8.42232	8.4283	8.41632	0.000837448	0.881523	0.98892	385.37	345.56	318.44	408.19	259.05	350.31	250.31	363.21	442.37	305.41	336.55	351.97
chr6	13355265	13356734	1470	11.0911	11.1033	11.0788	0.000854049	0.881566	0.98892	1967.49	2150.86	2695.03	2306.13	2240.84	1839.51	1787.08	2012.41	1707.03	2072.83	2996.53	2402.32
chr11	965156	966546	1391	7.81206	7.76181	7.86062	-0.000462911	0.881574	0.98892	76.28	63.75	544.68	289.96	246.78	80.78	160.08	284.14	317.47	34.07	399.06	199.74
chr3	119596494	119596677	184	3.25849	3.24825	3.26865	-0.000509466	0.881581	0.98892	10.9	11.59	6.38	15.18	8.97	4	0	7.82	10.41	16.73	20.43	2.44
chr8	48606016	48606212	197	3.27502	3.2135	3.33403	-0.000486528	0.881588	0.98892	15.85	7.97	7.8	18.37	5.66	0	5.82	16.51	15.61	9.29	9.62	3.65
chr8	9628012	9628511	500	4.47075	4.41576	4.52371	0.000608141	0.88159	0.98892	23.78	7.97	19.86	17.57	26.9	31.99	17.46	26.94	52.04	17.97	10.82	12.79
chr9	389143	389778	636	4.76865	4.7286	4.80762	-0.000628543	0.881603	0.98892	55.48	20.28	12.06	29.56	21.71	19.99	17.46	32.15	41.63	28.5	32.45	15.83
chr8	130442829	130444261	1433	8.59078	8.57446	8.60692	-0.000793577	0.881611	0.98892	285.32	478.13	416.31	325.11	457.7	324.71	538.45	479.64	333.08	311.61	366.6	309.96
chr13	99528251	99529088	838	5.75917	5.73717	5.78084	0.000753091	0.881623	0.98892	48.54	56.51	56.74	52.72	67.95	37.59	46.57	65.17	83.27	50.18	42.07	42.63
chr5	14107596	14107986	391	4.27644	4.2262	4.32499	-0.000654184	0.881636	0.98892	13.87	13.76	22.69	25.56	13.21	23.19	8.73	22.59	31.23	13.01	27.65	17.05
chr2	162261137	162261341	205	3.36991	3.33005	3.40871	0.000579284	0.881641	0.98892	5.94	7.24	5.67	12.78	15.1	13.6	14.55	7.82	15.61	13.01	4.81	7.92
chr11	642652	643079	428	5.40916	5.43908	5.37861	0.000713103	0.881669	0.98892	46.56	33.32	44.68	67.1	46.24	22.39	40.75	46.05	36.43	51.42	40.87	34.1
chr2	145220163	145220542	380	3.8451	3.74556	3.93821	0.000592705	0.881671	0.98892	13.87	10.87	9.22	13.58	19.35	13.6	29.11	8.69	26.02	14.25	7.21	6.7
chr2	207008296	207009047	752	5.20346	5.14096	5.26337	0.000700567	0.881671	0.98892	28.73	34.05	40.43	28.76	32.56	47.19	58.21	22.59	62.45	30.36	30.05	26.79
chr20	21048900	21049106	207	3.62222	3.69952	3.54055	0.000627433	0.881673	0.98892	10.9	13.04	17.73	15.98	9.91	10.4	5.82	19.99	10.41	13.01	8.41	12.18
chr16	24967829	24968321	493	4.514	4.47962	4.54758	-0.000580558	0.881677	0.98892	25.76	13.76	7.8	25.56	16.99	43.99	23.28	41.71	26.02	9.91	14.42	24.97
chr3	71726223	71726541	319	6.13487	6.06962	6.1973	-0.000757845	0.881679	0.98892	54.49	76.07	80.14	46.33	70.78	75.18	69.85	56.48	119.7	54.52	70.92	68.81
chr22	32723443	32724282	840	5.94011	5.89068	5.9879	-0.000628356	0.881683	0.98892	77.27	26.8	80.14	27.96	56.62	87.18	116.42	59.96	67.66	40.27	70.92	25.58
chr15	68210854	68211256	403	6.00555	5.97812	6.03247	-0.00074713	0.881695	0.98892	87.18	53.61	50.35	56.71	47.19	83.18	93.14	56.48	62.45	70.62	58.9	51.15
chr5	113513171	113514429	1259	10.7108	10.7194	10.7022	0.000977314	0.881703	0.98892	1432.52	2016.12	1721.98	1523.31	1726.52	1695.55	1629.91	1535.38	1535.28	1640.42	1794.55	1860.96
chr21	41768489	41769097	609	5.67347	5.61105	5.7333	-0.000710769	0.881707	0.98892	56.47	32.6	54.61	36.74	52.85	59.98	98.96	45.18	57.25	43.98	36.06	37.76
chr5	159350108	159350619	512	5.34931	5.36805	5.33033	0.000670215	0.881707	0.98892	57.46	36.95	17.02	65.5	37.28	33.59	46.57	30.41	41.63	54.52	40.87	27.4
chr19	55516495	55517750	1256	9.64144	9.63536	9.6475	-0.000918576	0.881715	0.98892	813.35	901.2	647.52	726.91	842.26	840.58	934.29	785.5	697.38	798.53	706.76	889.68
chr6	132780758	132781070	313	4.30572	4.21853	4.38793	0.000660311	0.881728	0.988923	21.79	18.84	18.44	15.18	17.46	19.99	37.84	13.9	31.23	13.63	15.63	13.4
chr10	67770452	67771402	951	8.58234	8.60422	8.56012	0.000793433	0.881755	0.988941	299.18	308.61	485.11	470.49	418.06	353.51	424.94	477.9	213.38	336.39	389.44	422.61
chr5	124825252	124826290	1039	9.48687	9.48774	9.48599	-0.000851982	0.88177	0.988946	816.32	619.4	690.07	664.6	727.13	790.19	622.86	758.56	452.78	815.88	848.59	803.82
chr12	26162901	26163608	708	6.2269	6.26973	6.18276	0.000641286	0.881791	0.988958	126.81	62.3	41.13	119.02	68.89	44.79	61.12	79.07	41.63	120.18	100.97	32.88
chr3	37974319	37975375	1057	6.68481	6.70938	6.65981	0.000801581	0.88182	0.988978	104.02	107.22	98.58	102.25	83.05	132.76	107.69	112.96	88.47	118.94	78.13	100.48
chr8	81633301	81633542	242	4.29597	4.16272	4.41795	-0.000654039	0.88183	0.988979	17.83	25.36	17.02	17.57	13.68	16	26.19	12.16	41.63	20.44	14.42	13.4
chr3	72379876	72380063	188	3.39448	3.38129	3.40755	0.000508184	0.881858	0.988992	9.91	3.62	9.93	5.59	7.08	26.39	23.28	8.69	10.41	3.1	6.01	12.18
chr16	1723365	1723868	504	7.10519	7.1157	7.09461	-0.000789139	0.881864	0.988992	163.46	136.19	139.01	150.97	132.12	110.37	145.53	116.43	83.27	193.28	122.6	158.94
chr12	31548192	31548740	549	4.43762	4.39415	4.47982	-0.000621367	0.881891	0.988996	16.84	13.04	19.15	39.14	23.59	14.4	11.64	25.2	31.23	26.02	30.05	9.74
chr10	50310736	50311117	382	4.18522	4.22471	4.14461	0.00061563	0.881901	0.988996	24.77	31.88	16.31	8.79	16.04	14.4	23.28	30.41	10.41	13.01	16.83	12.18
chr2	9543513	9543873	361	6.52943	6.50783	6.55071	-0.00072988	0.881904	0.988996	87.18	57.96	96.45	149.38	91.07	63.98	55.3	82.55	124.9	116.47	93.75	89.52
chr12	2890239	2891464	1226	11.3398	11.3485	11.3311	0.000989227	0.881909	0.988996	2586.66	3000.63	2560.28	2362.85	2375.79	2759.27	2834.87	2325.22	2149.4	2598.16	2649.15	2901.66
chr6	89344203	89344405	203	3.15628	3.08891	3.22064	-0.000507457	0.881929	0.988998	3.96	21.01	5.67	3.2	13.21	4	11.64	5.21	10.41	7.43	6.01	15.22
chr4	87375740	87376166	427	5.19332	5.24859	5.13585	0.000683059	0.881933	0.988998	60.43	34.05	29.08	26.36	30.2	47.99	58.21	46.92	5.2	34.69	33.66	32.27
chr14	93065665	93066622	958	8.37164	8.38885	8.35422	0.000748483	0.88196	0.989007	315.04	284.7	219.86	615.08	282.17	294.32	253.22	318.02	353.9	405.77	378.62	253.93
chr19	5070856	5071309	454	4.72561	4.78421	4.66452	0.000567366	0.881962	0.989007	35.66	26.08	12.77	23.96	47.66	19.19	32.02	36.49	10.41	49.56	4.81	18.88
chr11	34620267	34620608	342	3.55046	3.494	3.6048	0.000476042	0.881983	0.989019	14.86	4.35	10.64	20.77	16.99	0	11.64	8.69	31.23	11.15	4.81	5.48
chr10	89260184	89261009	826	8.0688	8.06675	8.07086	-0.00088259	0.882003	0.989019	310.08	254.28	270.21	279.58	217.05	277.53	311.43	260.68	223.79	260.19	271.65	285.6
chr18	9716832	9717576	745	5.38783	5.34025	5.43389	-0.0006886	0.882018	0.989019	33.68	44.19	52.48	59.11	36.8	16.8	34.93	30.41	62.45	42.75	51.68	37.15
chr10	124700348	124701010	663	7.24655	7.27161	7.22104	0.000691566	0.882026	0.989019	171.39	186.91	117.73	230.05	172.23	48.79	93.14	169.44	156.13	202.57	149.04	124.84
chr15	101006880	101007245	366	6.51588	6.51255	6.51919	0.000785746	0.882068	0.989019	92.13	94.9	88.65	89.47	85.88	96.77	142.62	60.82	83.27	92.3	76.93	94.39
chr2	100991837	100992955	1119	6.00122	5.94028	6.05969	-0.000441662	0.882069	0.989019	145.63	125.33	19.86	29.56	24.06	23.99	130.97	22.59	83.27	29.12	115.39	18.88
chr1	231869373	231869771	399	5.25206	5.20371	5.29884	0.000698309	0.882071	0.989019	48.54	22.46	32.62	39.94	39.16	38.39	23.28	38.23	83.27	29.74	33.66	28.01
chr6	498773	499272	500	5.00538	4.95704	5.05216	-0.000651294	0.882075	0.989019	44.58	29.7	20.57	46.33	23.59	21.59	43.66	35.63	36.43	28.5	42.07	12.79
chr1	46202983	46203809	827	7.67306	7.68686	7.65913	0.000820176	0.882075	0.989019	222.9	188.35	176.6	187.72	212.81	247.93	261.95	245.03	161.33	198.86	159.86	185.73
chr1	101221584	101222603	1020	7.96341	7.99028	7.93602	0.000789673	0.882106	0.989019	294.23	184.73	214.89	226.06	272.26	333.51	259.04	296.3	140.52	234.17	289.68	249.67
chr3	71360148	71361142	995	10.0833	10.0703	10.0963	-0.000793129	0.882115	0.989019	941.14	550.57	1268.08	1134.3	1265.04	1291.66	911	1100.92	1144.96	968.27	1355.83	1086.98
chr1	181084329	181084599	271	8.2983	8.29447	8.30212	-0.000858351	0.882116	0.989019	299.18	270.22	301.42	377.83	294.44	340.71	381.28	303.25	255.01	351.87	264.43	337.97
chr2	219497915	219499145	1231	10.6545	10.6642	10.6446	0.00091184	0.882123	0.989019	1510.78	1978.45	1419.85	1396.3	1559.48	1871.51	1795.81	1580.56	1342.72	1494.84	1604.64	1786.67
chr15	41810703	41811988	1286	7.22995	7.25923	7.20007	0.000796972	0.882151	0.989019	166.43	147.06	149.65	138.19	141.08	176.75	206.65	179	72.86	160.45	121.4	141.89
chr12	92107129	92108298	1170	5.77842	5.80567	5.75064	-0.00068547	0.882158	0.989019	57.46	54.33	48.94	45.53	69.36	59.98	46.57	35.63	10.41	96.02	57.69	76.73
chr8	30061517	30062552	1036	8.70371	8.72721	8.67983	0.000770507	0.882161	0.989019	500.29	353.53	437.59	385.82	320.86	544.66	360.91	328.45	270.63	376.65	472.38	651.58
chr9	107866971	107867754	784	6.34773	6.34413	6.35132	0.000770654	0.882172	0.989019	65.38	71	95.74	78.28	96.26	80.78	96.05	80.81	83.27	51.42	98.56	79.77
chr6	506578	507076	499	4.44129	4.36584	4.51299	-0.000666392	0.882191	0.989019	16.84	27.53	12.77	19.97	25.01	21.59	43.66	19.99	20.82	19.82	13.22	19.49
chr8	27346420	27346726	307	4.21401	4.13993	4.28448	-0.000619335	0.882203	0.989019	13.87	9.42	25.53	14.38	16.99	25.59	8.73	24.33	36.43	9.29	16.83	21.31
chr17	5834575	5835121	547	5.39804	5.33033	5.46271	-0.000585624	0.882211	0.989019	25.76	42.74	22.69	75.89	59.93	14.4	37.84	18.25	83.27	58.85	44.47	21.92
chr20	32528144	32529106	963	6.78525	6.82064	6.74898	0.000741349	0.882221	0.989019	95.11	94.18	141.13	84.67	94.37	168.76	116.42	111.22	67.66	125.76	76.93	147.37
chr1	151007696	151009166	1471	10.1259	10.1195	10.1323	-0.000946068	0.882227	0.989019	1126.4	1361.95	1095.03	1079.18	1051.29	960.55	1094.37	987.09	1118.94	1121.91	1113.03	1298.9
chr10	25694411	25695613	1203	8.32287	8.3126	8.33307	-0.000732524	0.882252	0.989019	203.09	294.85	365.25	258.01	334.54	451.88	378.37	367.55	140.52	217.44	430.31	400.69
chr14	59245624	59246421	798	6.21511	6.26234	6.16628	0.000702535	0.882259	0.989019	87.18	57.23	37.59	75.89	101.92	100.77	81.5	99.93	26.02	82.39	61.3	79.77
chr13	97301344	97301843	500	4.53036	4.57655	4.48264	0.000646316	0.882261	0.989019	32.69	15.94	29.08	11.98	25.48	27.99	32.02	35.63	10.41	16.11	15.63	24.36
chr6	7933657	7934662	1006	8.45669	8.47734	8.43573	0.000760362	0.882262	0.989019	475.53	247.03	417.73	295.56	413.82	288.72	285.23	315.42	286.24	245.94	438.72	506.04
chr17	8867345	8868160	816	5.80798	5.84544	5.76951	0.000699577	0.882273	0.989019	80.24	67.37	41.13	58.31	54.74	43.19	61.12	58.22	31.23	70	79.33	27.4
chr4	151362543	151363167	625	6.13625	6.06567	6.20354	-0.000739967	0.882312	0.989019	56.47	76.07	70.21	46.33	63.23	89.58	75.67	59.96	130.11	66.29	50.48	59.68
chr9	92972687	92972935	249	4.21713	4.29994	4.12928	0.00065331	0.882329	0.989019	25.76	15.94	16.31	17.57	25.01	17.6	11.64	28.67	10.41	14.87	13.22	26.18
chr8	59726350	59727015	666	5.42903	5.41098	5.44686	-0.000717655	0.882344	0.989019	36.66	32.6	35.46	65.5	49.07	35.99	49.48	59.96	36.43	42.13	43.27	30.45
chr4	55994044	55994504	461	3.68571	3.81059	3.54898	0.000530353	0.882357	0.989019	9.91	15.21	12.77	23.17	12.74	10.4	2.91	10.43	0	30.97	20.43	5.48
chr2	100021856	100023094	1239	6.07271	6.07387	6.07154	-0.000786066	0.882358	0.989019	64.39	67.37	60.28	72.69	59.45	79.98	64.03	53.87	57.25	68.14	86.54	73.68
chr6	10659450	10660516	1067	5.70735	5.69584	5.71877	0.000569245	0.882382	0.989019	23.78	47.09	104.96	20.77	44.83	69.58	52.39	36.49	124.9	39.03	12.02	51.15
chr12	9957381	9958506	1126	5.63893	5.64299	5.63486	0.000748173	0.882395	0.989019	52.51	39.12	40.43	52.72	54.26	60.78	23.28	44.31	72.86	45.22	61.3	51.15
chr5	53481775	53483286	1512	8.68948	8.67254	8.70623	-0.000831174	0.882401	0.989019	286.31	420.9	492.2	388.22	432.69	427.89	390.01	475.3	489.21	320.28	412.28	418.96
chr2	74653625	74654779	1155	11.2822	11.2772	11.2871	-0.00101245	0.882418	0.989019	2368.71	2844.15	2458.86	2374.83	2181.86	2662.5	2587.48	2398.21	2258.69	2261.78	2784.98	2702.53
chr3	63862956	63864969	2014	10.4724	10.4654	10.4792	-0.00100425	0.882424	0.989019	1273.02	1660.42	1336.88	1292.46	1403.3	1517.2	1292.28	1538.85	1524.88	1384.57	1342.61	1481.58
chr18	13147241	13147541	301	4.66564	4.62002	4.70986	0.000557387	0.882463	0.989019	33.68	5.8	19.86	39.94	30.67	17.6	17.46	19.99	67.66	24.16	19.23	8.53
chr1	235100128	235100645	518	6.64454	6.55399	6.72973	-0.000347235	0.882494	0.989019	311.07	19.56	5.67	18.37	196.29	12.8	390.01	194.64	10.41	26.02	8.41	7.31
chr9	84314951	84315748	798	5.73549	5.75009	5.72075	0.000745187	0.8825	0.989019	53.5	45.64	56.74	38.34	59.93	68.78	84.41	58.22	31.23	42.13	48.08	52.37
chr8	37849402	37850388	987	9.09408	9.0988	9.08934	0.000907953	0.882503	0.989019	501.28	663.59	539.01	512.03	486.01	587.84	550.09	572.62	588.09	475.77	492.81	588.86
chr1	157963349	157964114	766	6.25891	6.24874	6.26901	-0.000775539	0.882508	0.989019	64.39	87.66	61.7	68.7	69.83	103.97	58.21	83.42	88.47	88.59	68.51	75.51
chr12	107685039	107686416	1378	10.2797	10.2757	10.2836	-0.000915439	0.882521	0.989019	1218.53	1361.22	1285.1	995.3	1159.82	1418.03	1204.97	1177.38	1087.71	1409.97	1147.89	1450.53
chr16	11629090	11630104	1015	8.46205	8.45613	8.46794	-0.000842641	0.882553	0.989019	284.32	393.37	386.52	385.82	394	263.13	349.27	348.44	322.67	395.86	317.32	390.95
chr10	5629513	5630556	1044	7.41958	7.44395	7.39479	0.000838991	0.882567	0.989019	174.36	145.61	199.29	163.75	166.56	195.15	133.89	175.52	161.33	200.72	161.06	177.21
chr2	28647772	28647966	195	3.02086	3.07881	2.96048	0.000430475	0.882574	0.989019	25.76	7.24	1.42	7.19	1.89	7.2	0	5.21	15.61	18.58	1.2	6.09
chr14	95875856	95877452	1597	7.58027	7.55637	7.60378	-0.000661098	0.882577	0.989019	122.84	189.08	443.26	67.9	141.56	164.76	189.19	202.46	197.77	161.69	175.49	240.54
chr11	86068213	86070108	1896	11.7636	11.7571	11.7701	-0.000917241	0.882578	0.989019	3117.66	4249.57	3388.64	3116.92	3399.71	3495.08	3609.08	3088.13	2862.39	3283.95	4145.61	3966.11
chr16	11175391	11176262	872	5.22999	5.24271	5.21716	0.000620365	0.882581	0.989019	45.57	35.5	11.35	59.11	47.66	27.99	29.11	29.54	52.04	56.37	38.46	17.66
chr10	92575119	92575269	151	6.30422	6.35795	6.2484	0.000772046	0.882581	0.989019	75.29	81.14	80.14	74.29	82.1	99.17	87.32	86.89	20.82	73.72	103.37	84.04
chr9	20242211	20243435	1225	7.9606	7.94406	7.97695	-0.000723943	0.88259	0.989019	213	199.95	209.93	166.95	285.47	402.29	224.11	372.77	234.2	130.09	276.45	274.03
chr20	50394475	50395580	1106	5.85555	5.79267	5.9158	-0.000602919	0.882592	0.989019	91.14	39.84	43.97	43.93	29.73	83.98	130.97	53.87	83.27	42.13	28.85	23.14
chr3	31891100	31891376	277	3.96526	4.07925	3.84148	0.000560594	0.882605	0.989019	19.81	12.32	9.22	31.95	11.32	16.8	5.82	13.03	5.2	34.69	10.82	16.44
chr7	99386607	99387426	820	5.98403	6.05401	5.91049	0.000776142	0.882611	0.989019	64.39	67.37	68.79	66.3	67	64.78	64.03	72.12	15.61	66.91	66.11	76.12
chr7	106736527	106737536	1010	8.16231	8.18718	8.13701	0.000820049	0.882614	0.989019	206.06	300.64	336.17	290.76	294.44	320.72	296.88	329.32	176.95	281.25	280.06	324.57
chr19	16338368	16338879	512	7.5833	7.60002	7.56639	0.000828198	0.882623	0.989019	189.22	229.65	202.84	158.96	206.67	176.75	218.29	219.84	150.93	214.35	171.88	161.98
chr16	31466913	31467710	798	7.8203	7.86492	7.77424	0.000460873	0.882636	0.989019	59.44	81.86	82.27	413.78	387.86	373.5	107.69	351.04	327.87	81.77	369.01	76.12
chr9	97574727	97576290	1564	7.33903	7.3246	7.35332	-0.000668372	0.882646	0.989019	166.43	118.81	253.19	127.81	220.36	75.18	128.06	191.16	88.47	128.24	318.52	126.66
chr10	52308246	52309129	884	7.62904	7.64107	7.61691	0.000741488	0.882652	0.989019	231.82	191.98	153.9	127.81	217.05	275.13	209.56	218.97	208.17	99.12	239.19	202.78
chr8	144357749	144359209	1461	10.4321	10.421	10.443	-0.000883785	0.882653	0.989019	1175.93	1737.93	1407.8	1318.82	1225.88	1359.64	1525.13	1414.6	1540.49	1257.58	1078.17	1536.39
chr1	202586137	202586996	860	6.25948	6.25546	6.26349	-0.000711655	0.882653	0.989019	107.98	47.09	46.1	71.89	98.15	87.18	75.67	114.7	52.04	62.57	86.54	69.42
chr6	157527405	157527860	456	4.82226	4.7887	4.85506	-0.00063631	0.882655	0.989019	31.7	15.21	18.44	36.74	14.16	49.59	17.46	30.41	41.63	30.36	31.25	22.53
chr3	4571520	4572226	707	5.48849	5.40613	5.56641	-0.000721911	0.882665	0.989019	46.56	43.47	52.48	38.34	28.78	44.79	55.3	32.15	78.07	39.03	45.68	34.1
chr22	42666115	42666372	258	5.7621	5.81822	5.70371	0.000630514	0.88268	0.989019	52.51	71.72	54.61	99.85	35.86	23.99	29.11	33.89	26.02	76.82	82.94	63.94
chr6	142207326	142207867	542	4.42667	4.29739	4.5453	-0.00061453	0.882687	0.989019	16.84	14.49	21.99	20.77	15.1	28.79	46.57	17.38	36.43	17.35	12.02	10.35
chr3	108155996	108156307	312	3.94961	3.90646	3.9915	0.000541253	0.882688	0.989019	9.91	13.04	18.44	19.17	19.82	9.6	0	5.21	41.63	7.43	19.23	21.92
chr16	71961120	71962046	927	7.19774	7.17592	7.21924	-0.000799835	0.88269	0.989019	130.77	121.71	144.68	158.16	138.73	173.55	195.01	177.26	145.72	142.48	111.78	121.79
chr5	43555993	43557785	1793	11.5195	11.5292	11.5099	0.000889753	0.882717	0.989019	2887.83	3690.3	2604.25	2364.45	2809.42	3376.71	3102.64	2863.95	2425.23	2662.59	3047.01	3395.52
chr18	47754467	47754846	380	4.17314	4.21476	4.13029	0.000623131	0.88272	0.989019	20.8	24.63	29.08	17.57	11.32	8	14.55	24.33	15.61	17.97	20.43	12.18
chr6	90214501	90214871	371	7.84054	7.8395	7.84159	-0.000778382	0.882721	0.989019	164.45	235.44	286.52	287.57	230.74	169.56	189.19	229.39	161.33	226.12	301.7	268.55
chr2	54958767	54959198	432	4.12285	4.08908	4.15584	0.000554231	0.882725	0.989019	14.86	10.87	11.35	30.35	20.29	14.4	11.64	21.72	36.43	15.49	19.23	2.44
chr19	43438650	43439855	1206	7.06605	7.02824	7.10289	-0.000749111	0.882742	0.989019	80.24	98.52	174.47	163.75	111.83	154.36	145.53	140.76	192.56	104.08	131.02	110.83
chr12	102964652	102965905	1254	6.38605	6.41693	6.3545	0.000762403	0.882752	0.989019	78.26	93.45	68.08	101.45	106.64	64.78	52.39	92.97	72.86	81.77	110.58	80.38
chr8	60010439	60011148	710	5.19285	5.24873	5.13471	0.000640706	0.882761	0.989019	54.49	16.66	41.13	29.56	33.5	52.79	17.46	40.84	31.23	27.26	28.85	65.16
chr17	17782710	17784767	2058	9.50547	9.50124	9.50969	-0.000901164	0.882765	0.989019	613.23	778.77	754.61	617.47	769.12	814.98	701.44	825.47	634.93	636.22	802.92	772.76
chr9	36597457	36597675	219	4.01799	3.9737	4.06096	-0.000665349	0.8828	0.989046	17.83	14.49	14.18	21.57	11.8	14.4	17.46	19.12	20.82	17.35	13.22	12.18
chrX	106484131	106484900	770	6.84229	6.84881	6.83574	0.000707565	0.882815	0.989047	136.71	99.25	92.91	151.77	124.57	86.38	66.94	71.25	182.15	174.7	114.19	76.12
chr10	4515385	4516025	641	4.82959	4.73647	4.91706	-0.000628468	0.882834	0.989047	26.75	13.76	31.91	47.13	23.59	16.8	34.93	26.07	57.25	28.5	13.22	21.31
chr19	6086991	6087650	660	7.12267	7.12381	7.12154	-0.000786898	0.882842	0.989047	151.57	119.53	105.67	170.14	157.13	132.76	104.78	151.19	124.9	179.03	157.46	118.14
chr7	13159535	13160066	532	4.51435	4.46995	4.55742	-0.000408722	0.882854	0.989047	39.63	15.21	3.55	44.73	22.65	7.2	32.02	48.66	0	15.49	42.07	3.04
chr19	27793086	27794740	1655	11.9135	11.9224	11.9045	0.000922897	0.882863	0.989047	3848.78	3878.65	3749.64	3462.8	3657.35	4692.36	3405.34	3729.39	3377.63	3429.53	4751.41	4308.95
chr22	39080329	39080791	463	7.98951	8.01038	7.96834	0.000771957	0.882864	0.989047	258.57	315.86	269.5	167.75	327.47	207.95	241.58	231.13	187.36	203.81	322.13	316.66
chr14	62080888	62081899	1012	9.31007	9.30758	9.31254	-0.000892551	0.88289	0.989053	588.46	558.54	652.48	686.97	749.31	566.25	634.5	608.24	510.03	614.54	757.24	690.55
chr7	151243388	151244061	674	8.13324	8.12672	8.13973	-0.000827688	0.882894	0.989053	197.14	344.83	284.4	309.93	288.78	251.93	302.7	256.33	244.6	322.14	266.84	299.6
chr5	88873564	88873748	185	4.04485	3.99617	4.09195	-0.000598604	0.882901	0.989053	20.8	23.91	9.93	15.18	17.93	8	23.28	12.16	15.61	22.92	21.64	6.7
chr1	2412084	2413415	1332	11.047	11.053	11.0409	0.000903203	0.882921	0.989063	2039.81	2710.85	1888.65	1825.26	1946.4	2336.98	2424.49	2173.16	2248.28	1803.35	1971.24	2021.11
chr2	237636698	237636981	284	3.31381	3.38349	3.2406	0.000565833	0.882965	0.989074	12.88	11.59	8.51	16.77	5.66	7.2	5.82	10.43	10.41	17.35	6.01	6.7
chr9	37177219	37178185	967	5.48354	5.49945	5.46744	0.000696308	0.882979	0.989074	46.56	49.26	36.17	39.94	28.31	71.18	20.37	38.23	67.66	49.56	36.06	53.59
chr1	185440695	185440851	157	3.1276	3.18546	3.06733	-0.000548095	0.883031	0.989074	7.93	7.97	9.93	11.98	10.38	6.4	5.82	7.82	0	17.97	14.42	4.26
chr2	1798136	1798558	423	3.84825	3.80062	3.89437	0.000530347	0.883045	0.989074	11.89	21.01	13.48	7.19	10.85	19.19	0	8.69	41.63	4.96	12.02	21.92
chr14	69434543	69434901	359	4.306	4.32511	4.28663	0.000543188	0.883056	0.989074	16.84	16.66	9.22	36.74	18.4	22.39	43.66	28.67	10.41	21.68	8.41	4.26
chr3	172673231	172673457	227	3.3424	3.28636	3.39634	-0.000555412	0.883059	0.989074	19.81	5.8	6.38	11.18	8.97	6.4	23.28	7.82	5.2	11.77	9.62	5.48
chr22	48492303	48493003	701	5.77112	5.75496	5.78709	0.000653204	0.883078	0.989074	45.57	23.18	69.5	48.73	59.45	77.58	23.28	60.82	114.5	39.65	54.09	38.97
chr20	31557221	31557669	449	5.05616	5.04254	5.06965	0.000678464	0.883082	0.989074	43.59	39.12	23.4	37.54	26.9	27.19	61.12	39.1	31.23	19.82	24.04	26.18
chr16	1533275	1534437	1163	6.95291	6.93258	6.97296	-0.000713856	0.883094	0.989074	87.18	125.33	123.4	104.64	76.44	215.94	122.24	179.87	130.11	101.6	131.02	88.91
chr4	159118033	159118278	246	4.12599	4.11522	4.13668	0.000647208	0.883096	0.989074	22.79	8.69	16.31	20.77	14.63	20.79	11.64	15.64	31.23	16.73	10.82	19.49
chr4	85787802	85788405	604	4.97609	5.02491	4.92555	0.000631699	0.883107	0.989074	19.81	33.32	46.81	44.73	30.67	19.99	58.21	44.31	0	22.3	25.24	32.27
chr11	117081987	117082221	235	3.69782	3.77288	3.61863	0.000534222	0.883114	0.989074	16.84	26.8	14.18	11.98	6.61	5.6	0	18.25	15.61	19.82	6.01	14.01
chr4	94567901	94568107	207	3.77378	3.73342	3.81305	0.000542413	0.88313	0.989074	15.85	7.97	8.51	20.77	9.91	16.8	17.46	19.99	26.02	13.01	4.81	3.04
chr14	49962712	49962935	224	6.32544	6.30523	6.34538	-0.000705255	0.883147	0.989074	75.29	64.48	90.07	120.62	81.63	42.39	66.94	80.81	83.27	86.73	121.4	48.72
chr18	62447760	62447929	170	2.84792	2.91827	2.77396	-0.000507398	0.883169	0.989074	7.93	5.07	7.8	8.79	3.77	12	0	5.21	5.2	13.01	3.61	14.01
chr2	198042188	198042627	440	3.96589	3.95565	3.97605	0.000468539	0.883196	0.989074	16.84	18.11	5.67	3.99	37.28	11.2	26.19	3.48	26.02	27.88	8.41	2.44
chr13	31987322	31988147	826	6.08952	6.11781	6.06066	0.000711206	0.883209	0.989074	66.38	62.3	58.16	69.5	99.56	60.78	49.48	75.6	67.66	113.37	45.68	48.72
chr18	26181386	26182317	932	5.77274	5.82287	5.72081	0.000615208	0.883217	0.989074	55.48	69.55	29.79	95.86	64.17	24.79	34.93	45.18	31.23	111.51	60.1	33.49
chr7	122092802	122093834	1033	7.65399	7.65029	7.65768	0.000784468	0.883223	0.989074	223.89	130.4	207.8	192.51	226.02	224.74	162.99	206.8	291.44	154.25	211.55	184.51
chr11	111334720	111335369	650	4.43023	4.44161	4.41876	0.000584622	0.883224	0.989074	41.61	26.08	16.31	26.36	8.02	12	17.46	32.15	31.23	15.49	20.43	11.57
chr6	81812544	81812726	183	4.21835	4.28057	4.15332	0.000587818	0.883234	0.989074	7.93	18.84	26.95	23.17	24.54	15.2	32.02	21.72	0	11.15	10.82	31.06
chr3	16048377	16049170	794	6.1276	6.09701	6.15755	0.000746371	0.883246	0.989074	72.32	55.06	82.98	70.29	55.68	74.38	81.5	59.96	114.5	71.24	43.27	57.85
chr12	121048485	121048684	200	3.33483	3.38535	3.28247	0.000464183	0.88325	0.989074	20.8	7.24	14.89	0	14.16	5.6	23.28	11.3	0	10.53	9.62	3.65
chr12	46661236	46661886	651	6.78056	6.79084	6.77019	0.000755858	0.883253	0.989074	113.93	77.52	105.67	88.67	98.62	179.95	128.06	103.4	109.29	113.37	104.57	96.21
chr17	30914037	30914452	416	5.04206	4.9316	5.14466	-0.000641217	0.883262	0.989074	35.66	26.08	25.53	23.17	25.48	47.19	17.46	33.89	88.47	19.2	27.65	25.58
chr5	178067902	178069099	1198	7.99564	7.99957	7.9917	-0.000792594	0.88328	0.989074	221.91	266.59	295.74	218.07	221.3	311.92	229.93	283.27	166.54	229.21	264.43	353.8
chr1	160789388	160790564	1177	11.4344	11.4274	11.4413	-0.000857277	0.883281	0.989074	2867.02	3147.69	2697.16	2455.51	2975.04	2382.57	2278.96	2295.68	2279.51	3264.74	3000.13	3566.03
chr4	145061411	145061676	266	4.06109	4.16217	3.95239	0.000652867	0.883289	0.989074	22.79	13.76	19.15	19.17	14.16	18.4	14.55	21.72	5.2	24.16	12.02	15.22
chr4	85712880	85713361	482	5.95597	5.97007	5.94173	0.000628639	0.883308	0.989074	55.48	86.21	36.17	122.22	52.85	23.19	78.58	32.15	72.86	81.77	52.89	50.54
chr14	95527253	95527926	674	5.80489	5.82439	5.78512	0.000715962	0.883327	0.989074	62.41	63.03	63.12	44.73	46.71	59.98	104.78	65.17	20.82	45.22	55.29	39.58
chr10	71766764	71767759	996	9.09674	9.08093	9.11238	-0.000783188	0.883332	0.989074	725.18	510.73	387.23	567.95	608.69	449.48	733.46	551.76	551.66	369.22	475.98	638.79
chr6	28837389	28839346	1958	9.68605	9.70045	9.67151	0.00078353	0.883345	0.989074	953.03	1092.46	831.2	835.54	499.22	780.59	800.4	904.54	707.79	619.5	1125.05	735.61
chr12	48851464	48852859	1396	10.871	10.877	10.8651	0.000984189	0.883356	0.989074	1750.53	2118.99	1939.71	1822.86	1701.04	1950.69	1734.69	1676.14	1956.84	1657.15	2109.47	2056.43
chr1	229479807	229480912	1106	9.89396	9.88551	9.90236	-0.000793642	0.883364	0.989074	795.51	1050.44	1016.31	1062.4	1155.57	595.04	715.99	881.08	770.24	1051.28	1134.67	1188.68
chr17	3556837	3557059	223	5.19541	5.23704	5.15256	0.000557838	0.883365	0.989074	48.54	42.02	22.69	67.1	36.33	9.6	5.82	33.89	46.84	73.1	32.45	21.31
chr13	60019599	60019864	266	3.81607	3.73028	3.89706	0.000492999	0.883367	0.989074	24.77	6.52	10.64	10.38	11.32	16	34.93	10.43	31.23	3.1	2.4	7.31
chr1	1435212	1436105	894	8.13877	8.11489	8.16226	-0.000779489	0.88338	0.989074	232.81	333.24	290.07	218.07	291.61	297.52	360.91	330.19	338.28	217.44	177.89	294.12
chr17	7884743	7888557	3815	10.6565	10.6468	10.6661	-0.00088493	0.883386	0.989074	1300.76	1730.69	1656.02	1306.04	1657.15	1969.08	1766.7	1683.09	1670.6	1363.51	1490.45	1775.1
chrX	13254053	13254398	346	5.83257	5.83507	5.83007	-0.000711869	0.883398	0.989074	52.51	47.09	75.18	58.31	64.64	44.79	34.93	58.22	41.63	52.66	104.57	49.33
chr8	28384909	28386837	1929	10.6928	10.6853	10.7003	-0.000920904	0.88341	0.989074	1530.6	1861.09	1502.12	1488.16	1642.53	1855.51	1606.62	1882.07	1712.23	1458.91	1401.5	1921.85
chr5	55338745	55339260	516	5.03232	5.06784	4.9959	0.000621761	0.883416	0.989074	37.65	28.98	25.53	52.72	33.97	22.39	29.11	16.51	31.23	66.91	30.05	17.66
chrX	38627749	38627987	239	4.1392	4.06071	4.21364	-0.000638145	0.883426	0.989074	16.84	11.59	22.69	15.98	14.63	18.4	2.91	19.12	41.63	17.97	10.82	18.88
chr10	13161056	13162186	1131	10.1547	10.1562	10.1532	-0.00105144	0.883438	0.989074	1183.86	1236.62	1100	1093.56	1129.62	1102.91	1199.15	1182.6	905.56	1123.15	1192.36	1229.48
chr17	28416687	28417470	784	6.37944	6.30648	6.4489	-0.000683182	0.883458	0.989074	91.14	57.96	70.21	83.08	90.12	82.38	90.23	80.81	187.36	78.06	44.47	43.24
chr7	2468775	2469539	765	6.38357	6.39024	6.37687	0.000732113	0.883488	0.989074	107.98	89.11	65.25	75.09	67.48	98.37	104.78	93.84	93.68	97.26	40.87	68.2
chr13	79307397	79308067	671	4.70088	4.67909	4.72235	0.00060775	0.883493	0.989074	16.84	22.46	9.93	28.76	24.54	51.19	29.11	24.33	41.63	21.68	28.85	12.79
chr6	150167277	150168778	1502	7.99612	7.98444	8.00771	-0.000717397	0.883495	0.989074	189.22	197.77	230.5	417.77	306.71	177.55	148.44	189.42	228.99	365.5	330.54	281.34
chr10	11602445	11602708	264	5.37956	5.34257	5.41562	-0.000599567	0.883495	0.989074	39.63	45.64	27.66	77.48	41.05	12	52.39	17.38	46.84	69.38	39.67	30.45
chr3	10457488	10457828	341	3.68286	3.69945	3.66609	-0.000568607	0.883496	0.989074	14.86	5.07	8.51	20.77	12.74	16	14.55	25.2	5.2	13.63	6.01	11.57
chr20	53899398	53900081	684	7.47785	7.46804	7.48758	0.000772652	0.883508	0.989074	139.69	155.03	214.89	232.45	149.11	171.15	151.35	179	281.04	146.82	174.29	144.32
chr9	90923631	90924932	1302	7.20928	7.22846	7.18984	0.000758427	0.883508	0.989074	177.33	155.03	130.5	138.99	154.77	143.16	151.35	191.16	114.5	94.78	210.35	113.87
chr15	51334802	51336026	1225	7.70886	7.7164	7.70129	0.000711852	0.883516	0.989074	169.41	233.99	117.02	313.13	199.59	228.74	130.97	141.63	348.69	183.99	174.29	269.16
chr11	123640689	123641367	679	5.59972	5.54001	5.65707	0.000697869	0.883536	0.989074	51.52	57.23	35.46	49.53	46.24	39.19	46.57	33.89	109.29	43.36	28.85	40.8
chr3	101814785	101815312	528	6.42214	6.45832	6.38503	0.000579779	0.88356	0.989074	138.69	107.22	129.08	55.12	33.5	63.98	96.05	121.65	57.25	132.57	79.33	14.61
chr4	163597757	163598786	1030	6.67873	6.66221	6.69507	-0.000629147	0.88356	0.989074	28.73	108.67	126.24	97.45	135.42	111.17	78.58	74.73	67.66	192.66	153.85	54.2
chr11	64762673	64763432	760	9.34476	9.36329	9.32599	0.000800986	0.883573	0.989074	545.86	735.31	893.61	660.61	586.04	530.26	570.47	619.54	442.37	640.56	772.87	805.04
chr14	106657255	106657890	636	5.93977	5.91186	5.96715	-0.000715826	0.883607	0.989074	43.59	71	53.9	90.26	40.11	62.38	69.85	48.66	67.66	77.44	68.51	43.24
chr9	15416850	15417375	526	4.65817	4.65266	4.66365	0.000661435	0.883614	0.989074	20.8	22.46	22.69	24.76	25.01	35.19	26.19	19.99	31.23	10.53	31.25	32.88
chr8	109333410	109334922	1513	11.8982	11.8923	11.9041	-0.000928377	0.883617	0.989074	3658.57	4145.97	3787.93	3502.74	3509.66	4203.69	4092.23	3437.44	3065.36	3480.33	4467.74	4452.66
chr17	67594185	67594453	269	3.91855	3.70399	4.10529	-0.000531659	0.883619	0.989074	20.8	11.59	10.64	12.78	10.38	12	5.82	8.69	62.45	11.77	6.01	8.53
chr7	22481172	22482277	1106	8.37279	8.39124	8.3541	0.000782815	0.883633	0.989074	340.79	225.3	420.57	306.74	310.01	411.09	250.31	283.27	322.67	374.79	299.29	432.97
chr2	105800955	105801346	392	8.08834	8.11725	8.05885	0.000765208	0.883638	0.989074	330.89	189.8	312.06	313.13	217.05	303.12	235.75	231.13	166.54	301.07	286.07	379.38
chr19	41530752	41532119	1368	9.80124	9.81922	9.78305	0.000808544	0.883653	0.989074	769.76	1075.07	954.61	826.76	935.22	858.97	748.01	881.08	541.25	848.71	1149.09	1118.04
chr2	17517922	17518794	873	6.09356	6.0288	6.15554	-0.000678487	0.88367	0.989074	34.67	68.82	63.83	76.68	98.15	49.59	69.85	58.22	130.11	83.01	42.07	44.45
chr21	44025145	44025413	269	4.23033	4.18275	4.27639	0.000617577	0.883676	0.989074	15.85	21.73	21.99	12.78	19.82	16.8	29.11	13.03	31.23	19.2	3.61	20.1
chr2	215454551	215454728	178	3.57593	3.5368	3.61402	0.000609561	0.883678	0.989074	13.87	7.97	13.48	9.59	12.74	12	20.37	8.69	15.61	13.63	4.81	10.35
chr1	86822536	86822792	257	4.46273	4.44896	4.47636	0.000624818	0.883687	0.989074	17.83	10.14	34.75	30.35	15.57	22.39	29.11	19.99	31.23	22.92	9.62	20.7
chr21	42545247	42545638	392	3.9051	3.89363	3.91648	-0.000530625	0.883692	0.989074	33.68	15.21	9.22	8.79	7.08	15.2	5.82	14.77	20.82	31.59	4.81	12.79
chr1	21760959	21762998	2040	9.10942	9.1257	9.09296	0.000771974	0.8837	0.989074	451.75	653.44	731.2	663.8	488.37	363.1	666.52	629.1	385.12	626.31	554.11	415.31
chr1	94801784	94802505	722	6.1219	6.08394	6.15888	-0.000743296	0.883701	0.989074	59.44	65.2	75.89	50.32	82.57	73.58	101.87	82.55	72.86	53.9	45.68	71.86
chr5	61289708	61290322	615	5.06696	5.08655	5.0471	0.000632417	0.883704	0.989074	31.7	21.73	32.62	47.93	38.69	31.19	23.28	22.59	46.84	65.05	14.42	26.18
chr18	26167592	26167935	344	4.96366	5.03916	4.88399	0.000417334	0.883731	0.989074	30.71	22.46	16.31	25.56	83.05	19.19	17.46	12.16	0	105.93	31.25	10.35
chr2	225488825	225489053	229	3.46252	3.41202	3.51132	-0.000524213	0.883731	0.989074	5.94	11.59	7.8	22.37	8.97	7.2	2.91	7.82	20.82	24.16	6.01	6.7
chr12	8108709	8109413	705	5.96959	5.94971	5.9892	0.000718336	0.883735	0.989074	59.44	64.48	69.5	55.12	59.93	62.38	116.42	58.22	67.66	61.95	33.66	43.24
chr16	10298475	10298719	245	6.74273	6.72809	6.75722	-0.000725473	0.883735	0.989074	112.94	79.69	141.84	107.84	137.78	55.99	61.12	106.01	124.9	107.17	125.01	124.84
chr6	162181754	162182071	318	4.33762	4.20306	4.4607	-0.000514759	0.883744	0.989074	5.94	16.66	21.28	27.96	30.67	8	46.57	18.25	41.63	11.77	8.41	5.48
chr8	98116575	98117958	1384	10.4899	10.4973	10.4825	0.000899863	0.883751	0.989074	1327.51	1758.94	1436.17	1102.34	1449.54	1597.98	1583.34	1396.35	1363.54	1265.01	1489.25	1486.45
chr21	32278154	32278365	212	5.51407	5.41543	5.60639	-0.000716371	0.883756	0.989074	32.69	52.16	47.52	46.33	40.58	36.79	55.3	32.15	88.47	35.31	39.67	41.41
chr3	186967445	186968060	616	4.99704	5.08095	4.90795	0.000661073	0.883775	0.989077	28.73	36.22	34.75	39.94	22.65	40.79	23.28	57.35	5.2	23.54	37.26	33.49
chr16	23060536	23061019	484	5.78392	5.71615	5.84864	-0.000704706	0.883799	0.989077	64.39	63.03	41.84	51.12	46.24	48.79	40.75	46.05	114.5	68.14	31.25	45.06
chr17	28547479	28548396	918	9.66499	9.68037	9.64945	0.000917876	0.8838	0.989077	930.25	778.77	766.66	857.11	822.44	767.8	899.36	768.99	577.68	820.21	838.98	913.43
chr6	42045624	42046175	552	9.44193	9.46472	9.41878	0.000716256	0.883812	0.989077	1036.25	549.85	680.14	572.74	606.33	794.19	585.02	876.74	364.3	423.12	631.04	1226.43
chr17	17613380	17614173	794	6.17655	6.14375	6.20861	-0.000706054	0.883827	0.989077	97.09	70.27	73.76	63.9	63.23	55.99	104.78	62.56	83.27	102.22	32.45	58.46
chr3	125359739	125360192	454	6.21846	6.28066	6.15345	0.000736019	0.883832	0.989077	58.45	64.48	78.01	96.65	87.29	81.58	49.48	91.24	31.23	91.07	70.92	93.17
chr19	8487166	8488275	1110	6.8991	6.92161	6.87623	0.000748372	0.883832	0.989077	132.75	136.92	109.93	114.23	102.39	131.17	87.32	147.72	119.7	162.93	119	68.2
chr2	176637424	176638624	1201	6.29508	6.29787	6.29228	0.00071539	0.883851	0.989081	97.09	64.48	77.3	65.5	118.91	48.79	58.21	65.17	109.29	100.98	78.13	58.46
chr2	39094994	39095318	325	4.20765	4.17502	4.23957	0.000573511	0.883864	0.989081	17.83	15.21	11.35	33.55	16.04	14.4	11.64	22.59	41.63	22.92	4.81	9.74
chr13	95706436	95706698	263	5.38691	5.39007	5.38375	0.000734187	0.883874	0.989081	48.54	25.36	48.23	47.13	39.16	43.19	49.48	38.23	41.63	35.31	46.88	38.97
chr12	124992869	124993181	313	8.54301	8.56362	8.52209	0.000823558	0.883893	0.989081	388.35	431.04	331.91	294.76	366.63	457.48	366.73	365.81	270.63	344.44	403.86	454.28
chr9	136741150	136743176	2027	9.61664	9.61501	9.61827	-0.000884945	0.883905	0.989081	687.53	909.9	704.96	714.93	839.9	847.78	689.8	921.05	660.95	758.26	783.69	901.86
chr1	9808804	9809713	910	7.10193	7.07312	7.13018	-0.000773195	0.883906	0.989081	119.87	110.84	115.6	150.17	141.08	170.36	139.71	167.7	182.15	118.94	91.35	140.67
chr7	12222472	12223696	1225	7.60528	7.60512	7.60544	-0.000796242	0.883924	0.989081	222.9	162.27	165.25	222.87	179.78	215.14	203.74	171.18	156.13	176.56	192.32	268.55
chr15	101412496	101412896	401	5.04667	5.01977	5.07307	0.000680922	0.883938	0.989081	26.75	33.32	38.3	30.35	36.33	29.59	34.93	36.49	46.84	13.01	40.87	29.84
chr11	10041814	10042379	566	5.33081	5.32022	5.34132	0.000649898	0.883946	0.989081	39.63	15.94	53.9	39.14	41.52	49.59	34.93	54.74	62.45	21.06	43.27	26.79
chr9	6395336	6395522	187	3.24893	3.19677	3.29927	-0.000563964	0.883949	0.989081	13.87	7.97	7.09	3.99	8.49	13.6	5.82	15.64	15.61	8.67	6.01	7.31
chrX	22803385	22804023	639	4.77848	4.79464	4.76215	0.000567159	0.883959	0.989081	19.81	23.91	9.22	63.9	32.09	17.6	23.28	32.15	36.43	37.17	24.04	9.74
chr1	45644714	45645135	422	4.65251	4.5961	4.7068	-0.000643293	0.883974	0.989081	22.79	12.32	30.5	15.98	25.95	37.59	23.28	28.67	36.43	27.26	27.65	13.4
chr20	40966076	40966612	537	6.94929	6.91846	6.97947	-0.000683036	0.884004	0.989081	127.8	131.85	86.52	206.89	57.57	115.17	133.89	97.32	176.95	170.36	75.72	102.91
chr1	157625849	157626442	594	5.7576	5.75223	5.76295	-0.000707334	0.884027	0.989081	77.27	50.71	32.62	70.29	34.92	57.58	52.39	45.18	52.04	52.66	51.68	71.86
chr7	106730820	106731871	1052	7.79234	7.78696	7.7977	-0.00081597	0.884031	0.989081	180.3	184.73	241.84	237.24	225.07	255.93	229.93	237.21	182.15	186.47	281.26	218.01
chr5	179023235	179024317	1083	10.2032	10.2123	10.194	0.000889856	0.884052	0.989081	1156.12	1346.73	1146.1	1002.49	1072.53	1394.03	1356.31	1167.82	1046.07	1082.26	1018.07	1357.96
chr19	1648212	1649454	1243	9.81671	9.83577	9.7974	0.000753868	0.884082	0.989081	748.95	1111.29	834.75	809.18	947.01	1031.73	550.09	1097.44	572.48	690.74	1394.29	1034
chr3	136900660	136901193	534	6.06744	6.03785	6.09643	-0.000695213	0.884083	0.989081	26.75	56.51	76.6	90.26	76.91	67.18	110.6	72.12	52.04	65.67	54.09	56.02
chr4	25180390	25181152	763	6.42294	6.41295	6.43286	0.000773081	0.884084	0.989081	100.06	73.17	95.74	94.26	71.25	76.78	90.23	59.96	114.5	83.01	79.33	91.34
chr5	16555975	16556728	754	8.01171	8.03438	7.98867	0.000803416	0.884089	0.989081	209.03	270.22	317.02	245.23	244.42	287.12	238.66	212.02	187.36	257.71	336.55	291.69
chr20	59122307	59123960	1654	10.874	10.865	10.883	-0.000795774	0.884097	0.989081	1867.43	1708.95	2052.48	1481.77	1973.77	2105.84	1472.74	2213.13	1332.31	1416.79	2555.4	2340.81
chr1	185060084	185060606	523	4.30239	4.24436	4.35817	0.000614202	0.884097	0.989081	20.8	14.49	32.62	14.38	14.63	16.8	20.37	13.9	41.63	24.16	12.02	10.96
chr15	69760691	69761242	552	7.71848	7.71951	7.71744	0.000792481	0.884113	0.989081	224.88	192.7	224.11	162.96	184.02	275.93	206.65	236.35	255.01	188.33	219.96	156.5
chr8	38856045	38857005	961	6.85554	6.84926	6.86179	0.000737029	0.884113	0.989081	106	97.8	87.94	89.47	125.04	185.55	151.35	119.04	145.72	97.88	96.16	87.69
chr12	93502937	93503677	741	4.95542	4.93614	4.97444	0.000661355	0.884115	0.989081	29.72	44.92	23.4	20.77	32.09	32.79	40.75	45.18	41.63	22.92	16.83	21.31
chr12	105677773	105678403	631	4.47353	4.35853	4.58003	-0.000554347	0.884124	0.989081	11.89	12.32	34.04	26.36	13.68	24.79	14.55	20.85	57.25	4.96	28.85	17.05
chr3	187139055	187140026	972	10.9959	11.0056	10.9862	0.000966881	0.884125	0.989081	2120.05	2133.48	2022.69	1809.28	1945.46	2304.99	1947.16	1847.32	1769.48	2012.74	2157.55	2436.42
chr1	180041603	180041955	353	4.66524	4.68594	4.64423	0.000529323	0.884133	0.989081	39.63	7.24	17.73	59.11	17.93	12.8	32.02	45.18	31.23	18.58	8.41	14.61
chr1	182962538	182963316	779	7.15776	7.14701	7.16843	0.000772704	0.884148	0.989081	143.65	117.36	156.74	154.97	113.72	163.96	171.72	119.91	197.77	132.57	92.55	148.58
chr8	47305033	47305362	330	4.0032	4.03042	3.97546	-0.00058158	0.884153	0.989081	22.79	22.46	11.35	11.18	7.08	23.19	11.64	25.2	10.41	19.82	7.21	20.1
chr19	40548961	40549601	641	5.7359	5.78441	5.6857	0.000737867	0.884173	0.989089	65.38	48.54	58.16	51.12	46.71	60.78	78.58	46.05	15.61	68.14	49.28	51.15
chr9	35634471	35635041	571	7.93253	7.92565	7.93938	-0.000722376	0.88419	0.989089	161.48	245.59	323.4	301.15	302.46	124.77	212.47	237.21	145.72	277.53	272.85	327.01
chr10	112546457	112546839	383	4.43975	4.45295	4.42642	0.000588865	0.884216	0.989089	9.91	17.39	24.82	17.57	29.73	31.99	5.82	29.54	31.23	8.67	33.66	20.1
chr9	15422079	15423575	1497	11.3299	11.3376	11.3221	0.000970646	0.884224	0.989089	2376.64	2859.37	2604.96	2495.45	2283.78	2907.23	2418.66	2331.3	2466.86	2416.65	2676.8	3052.07
chr12	26797767	26798994	1228	6.78339	6.75844	6.80792	-0.000722578	0.884226	0.989089	145.63	84.76	83.69	138.19	116.55	80.78	136.8	112.96	124.9	150.54	68.51	78.55
chr22	42356395	42357483	1089	6.86549	6.88697	6.84368	0.000743733	0.884231	0.989089	106	121.71	100	162.16	141.08	79.18	133.89	83.42	93.68	146.2	96.16	135.8
chr13	39958061	39958924	864	5.78616	5.78778	5.78454	0.000755323	0.884234	0.989089	46.56	51.44	64.54	51.92	51.43	65.58	46.57	43.45	72.86	57.61	44.47	65.77
chr17	39675793	39676718	926	8.9122	8.92836	8.89586	0.000817662	0.88428	0.989119	409.15	445.53	580.85	480.88	518.1	488.67	343.44	593.47	463.19	466.48	405.07	586.42
chr10	100871987	100872587	601	5.76152	5.69259	5.8273	-0.000654679	0.884291	0.989119	68.36	32.6	65.25	52.72	53.79	37.59	17.46	53.87	130.11	55.75	42.07	41.41
chr15	32898966	32899783	818	7.67546	7.70289	7.64749	0.000729117	0.884293	0.989119	192.19	149.23	116.31	285.17	226.49	280.73	136.8	245.03	156.13	189.57	236.79	238.71
chr7	94168671	94169164	494	4.5629	4.47598	4.64489	-0.000648337	0.884339	0.98916	17.83	18.11	24.11	33.55	23.12	16.8	32.02	19.99	36.43	27.88	22.84	10.96
chr2	70905775	70905950	176	3.18954	3.19031	3.18877	0.000565736	0.884364	0.989167	3.96	10.14	6.38	11.18	15.1	8	2.91	8.69	15.61	11.15	7.21	9.13
chr17	40399195	40399548	354	4.98296	4.8932	5.06746	-0.000688179	0.884375	0.989167	41.61	26.08	27.66	26.36	30.2	26.39	43.66	30.41	52.04	30.97	26.44	17.66
chr15	60573562	60574701	1140	6.82237	6.86385	6.77966	0.000484405	0.884401	0.989167	119.87	129.67	59.57	259.61	71.72	58.38	96.05	53	119.7	284.35	79.33	26.79
chr3	88003215	88003498	284	4.60574	4.60752	4.60397	-0.000667736	0.884403	0.989167	26.75	31.15	17.02	19.17	16.99	35.19	29.11	20.85	15.61	19.82	28.85	31.67
chr2	45652296	45652982	687	8.62018	8.63874	8.60138	0.00076975	0.884419	0.989167	286.31	418.73	558.15	432.95	374.65	320.72	384.19	450.1	281.04	288.07	494.01	432.97
chr10	43407130	43410052	2923	12.4278	12.4365	12.419	0.000890194	0.884444	0.989167	5730.08	6619.93	5366.65	4752.06	5629.7	5161.84	4907.18	4903.3	4881.68	4962.78	6194.98	7007.83
chr6	100880799	100882074	1276	10.7475	10.7414	10.7535	-0.000884383	0.884446	0.989167	1436.48	2016.12	1748.22	1560.85	1854.39	1655.56	2005.37	1578.82	1321.91	1632.99	1889.51	1929.77
chr3	177944088	177944752	665	5.78195	5.74764	5.81546	-0.000678133	0.884458	0.989167	32.69	32.6	69.5	57.51	74.08	55.99	40.75	60.82	72.86	29.12	63.7	70.64
chr12	69738380	69739945	1566	11.8372	11.8298	11.8445	-0.000899747	0.884478	0.989167	3215.74	4382.14	3613.47	3057.81	3505.41	4066.93	3579.97	3387.91	3523.35	3145.8	4010.99	4416.73
chr16	17416016	17417238	1223	10.1904	10.2053	10.1752	0.000858943	0.884488	0.989167	1115.5	1135.92	1332.62	1292.46	1144.25	1062.92	1041.98	1190.42	811.88	1105.8	1454.39	1333
chr16	30984299	30985903	1605	7.25114	7.1968	7.3035	-0.000742557	0.88449	0.989167	134.73	173.87	137.59	158.16	133.53	142.36	192.1	142.5	275.83	124.52	111.78	101.09
chr1	3652041	3652926	886	7.52759	7.51981	7.53533	-0.000756956	0.884509	0.989167	181.29	270.22	173.76	148.58	187.33	139.96	238.66	225.92	130.11	183.99	134.62	199.74
chr4	1247421	1247706	286	7.40556	7.42534	7.38552	0.000778813	0.884509	0.989167	170.4	179.66	146.81	170.14	191.57	172.75	206.65	189.42	109.29	110.89	205.54	181.47
chr18	63160266	63160506	241	7.10083	7.13316	7.06776	0.00066201	0.884511	0.989167	159.5	160.1	128.37	200.5	145.8	47.99	128.06	72.12	78.07	186.47	198.33	141.89
chr1	207798552	207799433	882	6.07762	6.06547	6.08967	-0.000761752	0.884512	0.989167	63.4	65.92	58.87	65.5	74.55	73.58	52.39	79.07	72.86	78.68	78.13	47.5
chr1	243421300	243422268	969	5.60751	5.61256	5.60245	0.00069197	0.884526	0.989167	53.5	34.05	49.65	32.75	58.04	65.58	29.11	61.69	72.86	59.47	32.45	35.93
chr11	10314655	10315089	435	8.53464	8.53122	8.53806	-0.000855229	0.88453	0.989167	357.63	309.34	329.08	478.48	368.52	376.7	331.8	358.86	353.9	394.62	406.27	384.86
chr16	4415523	4417144	1622	11.9622	11.9565	11.9679	-0.000972633	0.884541	0.989167	4214.34	4460.38	3845.38	3596.99	3842.78	3886.97	3440.27	3738.95	3960.51	3712.64	4779.06	4403.95
chr14	52538538	52539141	604	5.25373	5.19483	5.31032	-0.000713506	0.884547	0.989167	23.78	29.7	44.68	35.95	42.47	43.19	46.57	41.71	52.04	39.65	26.44	31.67
chr10	91198534	91199140	607	8.61035	8.61349	8.60721	-0.000865176	0.884615	0.989206	380.42	347.01	399.29	439.34	357.67	426.29	439.49	369.29	281.04	423.12	373.81	453.06
chr12	64676986	64677338	353	6.75355	6.74884	6.75825	-0.000764802	0.884619	0.989206	98.08	81.86	136.88	132.6	117.49	78.38	104.78	114.7	88.47	100.36	133.42	107.78
chr18	12038243	12039439	1197	8.72844	8.72809	8.7288	0.000849323	0.884623	0.989206	455.71	469.44	411.35	377.83	407.68	422.29	523.9	447.49	463.19	430.55	350.98	329.44
chr19	10390407	10391204	798	6.23844	6.22863	6.24819	-0.000735495	0.884642	0.989206	109.97	86.21	59.57	52.72	80.69	60.78	81.5	69.51	72.86	91.69	56.49	84.04
chr11	128271104	128272538	1435	8.58689	8.61102	8.56235	0.00076775	0.884688	0.989206	453.73	449.88	414.89	345.08	402.49	279.93	352.18	338.01	208.17	407.01	548.1	414.7
chr13	52449731	52450903	1173	11.184	11.1911	11.177	0.00096995	0.884696	0.989206	2177.51	2681.88	2275.17	2065.7	2122.4	2705.69	2325.53	2282.64	2201.44	2124.25	2596.27	2361.52
chr13	30581638	30581883	246	3.87111	3.79694	3.94165	0.000532049	0.884699	0.989206	18.82	11.59	14.18	6.39	13.21	19.19	0	14.77	46.84	15.49	9.62	5.48
chr16	27267368	27267603	236	5.96818	5.99415	5.94174	0.000715145	0.884707	0.989206	68.36	55.06	87.23	79.08	59.93	32.79	55.3	50.4	57.25	56.99	70.92	77.95
chr2	48048715	48049067	353	4.51329	4.53632	4.48989	0.000604485	0.88472	0.989206	15.85	12.32	17.73	43.14	30.2	19.99	29.11	15.64	20.82	37.17	14.42	17.66
chr1	40344313	40345434	1122	7.79228	7.82352	7.76034	0.000787246	0.884725	0.989206	265.5	183.28	275.18	217.27	191.57	226.34	174.63	204.2	150.93	260.19	271.65	239.32
chr6	7967970	7968402	433	3.57583	3.64806	3.49979	0.000526447	0.884727	0.989206	9.91	10.14	20.57	15.98	14.63	4	17.46	26.07	0	5.58	8.41	10.35
chr16	30738881	30740020	1140	5.49038	5.50273	5.47792	0.000705173	0.884729	0.989206	54.49	69.55	32.62	36.74	41.05	37.59	43.66	53.87	52.04	40.27	28.85	48.72
chr10	8044786	8045408	623	4.89069	4.88109	4.90023	0.000626101	0.884738	0.989206	23.78	42.02	39.72	12.78	29.73	28.79	20.37	42.58	46.84	22.92	32.45	14.01
chr7	3092334	3093238	905	8.65074	8.64494	8.65652	-0.000819228	0.884739	0.989206	335.84	474.51	431.91	396.2	432.22	331.11	384.19	371.9	343.49	343.82	521.66	456.11
chr3	24493969	24496023	2055	10.3501	10.373	10.3269	0.000658988	0.884752	0.989206	1021.39	1346.73	1553.9	771.64	1220.22	2042.66	748.01	1584.04	1061.69	756.4	1924.36	1631.99
chr8	81312967	81313452	486	5.19165	5.14953	5.23259	-0.000670497	0.884757	0.989206	37.65	29.7	26.24	55.12	30.67	33.59	40.75	22.59	46.84	51.42	42.07	21.92
chr7	132771276	132771766	491	4.11777	4.16777	4.06597	0.000568019	0.884762	0.989206	31.7	12.32	14.89	21.57	8.97	18.4	8.73	25.2	15.61	12.39	31.25	7.31
chr10	132785241	132785406	166	3.48145	3.42362	3.53706	-0.000576588	0.884807	0.989244	7.93	14.49	9.93	13.58	5.66	12.8	2.91	11.3	20.82	6.19	14.42	14.01
chr13	27477071	27478019	949	6.79942	6.77436	6.82405	-0.000633793	0.884821	0.989249	163.46	120.26	60.28	186.92	75.5	50.39	133.89	88.63	114.5	185.23	102.17	55.41
chr2	25672666	25674210	1545	10.8481	10.8553	10.8408	0.000863164	0.884833	0.989251	1707.93	2066.1	1758.86	1696.65	1707.17	2178.63	1679.39	2288.73	2102.56	1488.03	1538.53	1907.24
chr4	175435291	175435882	592	5.62686	5.5902	5.66262	-0.000601837	0.884847	0.989254	29.72	36.22	63.12	74.29	40.11	45.59	34.93	77.33	62.45	34.69	81.73	12.79
chr11	7527091	7527366	276	4.20042	4.0976	4.29639	-0.00050377	0.884862	0.989259	32.69	20.28	10.64	23.17	12.74	3.2	5.82	26.94	52.04	17.97	7.21	7.92
chr15	31488281	31489238	958	7.49354	7.52354	7.4629	0.000771857	0.884885	0.989262	202.1	195.6	187.94	122.22	174.59	221.54	168.81	208.54	109.29	183.37	228.38	160.15
chr3	188956918	188957129	212	4.20838	4.15321	4.26152	-0.000632745	0.884886	0.989262	16.84	22.46	19.15	11.98	17.93	18.4	40.75	18.25	10.41	10.53	13.22	21.92
chr9	10207932	10209009	1078	7.88475	7.93726	7.83025	0.00042901	0.884914	0.989282	323.95	404.96	6.38	198.9	276.51	259.93	110.6	110.35	83.27	267	444.73	349.54
chr16	30785985	30787874	1890	7.84999	7.83973	7.86017	0.000796776	0.884952	0.989298	192.19	278.19	243.97	199.7	210.92	249.53	261.95	238.95	312.26	181.51	186.31	213.13
chr1	107956680	107957148	469	4.34392	4.31838	4.36902	-0.000627748	0.884963	0.989298	27.74	21.73	9.22	20.77	22.65	17.6	14.55	33.89	26.02	21.68	13.22	14.61
chr17	76460598	76460857	260	4.79543	4.76985	4.82056	-0.000691655	0.884973	0.989298	21.79	28.25	39.01	33.55	20.29	20.79	20.37	24.33	36.43	29.12	28.85	30.45
chr9	73133172	73133356	185	4.60436	4.60542	4.60329	0.000627679	0.884974	0.989298	30.71	26.8	26.24	8.79	23.12	30.39	14.55	13.9	36.43	26.02	36.06	18.88
chr6	38355510	38355892	383	3.50092	3.58386	3.41291	0.000466803	0.884995	0.989298	12.88	3.62	4.96	27.96	11.32	11.2	8.73	11.3	5.2	26.64	10.82	1.22
chr2	149544611	149545199	589	4.63925	4.57426	4.70144	0.000627854	0.885007	0.989298	21.79	18.84	26.95	19.17	35.39	20.79	17.46	13.03	57.25	29.12	25.24	14.01
chr14	89296331	89296684	354	4.18694	4.16552	4.20805	0.00062729	0.885008	0.989298	24.77	18.11	12.06	27.16	10.38	15.2	17.46	12.16	31.23	17.35	14.42	18.27
chr7	111224010	111224235	226	3.75084	3.60752	3.88121	-0.000514253	0.885013	0.989298	18.82	4.35	7.8	19.97	11.8	10.4	23.28	13.03	31.23	10.53	1.2	9.13
chr16	46787505	46788189	685	8.3437	8.34919	8.3382	0.000866547	0.885039	0.989315	279.37	362.94	323.4	357.06	314.73	319.12	302.7	271.1	359.1	333.91	302.9	372.07
chr20	48752901	48753195	295	5.20355	5.13169	5.272	-0.000655202	0.885071	0.989339	46.56	26.8	28.37	53.52	33.5	21.59	52.39	17.38	57.25	34.69	38.46	31.67
chr3	169759253	169759471	219	4.78169	4.76231	4.80081	0.000587656	0.88509	0.989348	16.84	13.76	53.9	32.75	28.78	16.8	55.3	26.94	31.23	22.3	14.42	17.05
chr2	200509441	200510828	1388	10.5635	10.5566	10.5703	-0.000924657	0.885109	0.989357	1307.69	1736.48	1490.78	1385.92	1339.6	1776.33	1609.53	1398.09	1441.61	1413.69	1673.15	1586.93
chr15	90087874	90088205	332	4.11843	4.0084	4.22065	-0.000636839	0.885121	0.989359	13.87	15.94	12.06	19.17	17.93	17.6	17.46	18.25	31.23	9.91	22.84	12.18
chr11	78453193	78453894	702	4.95186	4.84483	5.05149	-0.000616099	0.88516	0.989364	34.67	17.39	21.99	23.96	26.42	47.99	20.37	26.94	78.07	22.3	34.86	16.44
chr3	113051025	113051760	736	7.69956	7.70094	7.69818	0.000830459	0.885165	0.989364	234.79	195.6	202.84	239.64	189.21	186.35	235.75	207.67	223.79	227.35	175.49	175.99
chr3	40202511	40203126	616	4.13103	4.14759	4.11429	0.000530439	0.885167	0.989364	11.89	5.07	26.95	31.95	13.68	16.8	14.55	26.07	20.82	11.77	26.44	4.26
chr2	79084650	79085155	506	4.21466	4.17783	4.25057	-0.00059568	0.885168	0.989364	11.89	13.04	27.66	21.57	16.04	18.4	29.11	22.59	15.61	8.05	9.62	29.23
chr4	48129406	48129940	535	4.58329	4.50755	4.65526	-0.000621928	0.885193	0.98938	22.79	30.43	21.99	6.39	26.9	27.99	17.46	19.12	46.84	23.54	16.83	27.4
chr16	67160712	67161181	470	8.76593	8.75078	8.78093	-0.00084403	0.885203	0.98938	414.1	554.92	417.02	429.75	428.92	339.91	523.9	423.16	452.78	434.89	408.67	395.82
chr19	44960818	44962033	1216	8.772	8.7914	8.75233	0.000800419	0.885221	0.989388	374.48	334.69	458.86	563.15	481.76	445.48	410.39	525.69	312.26	497.45	456.75	384.86
chr15	90931721	90932728	1008	10.9302	10.9393	10.921	0.000949559	0.885245	0.989404	1933.8	2077.69	1797.87	1983.42	1886.95	2101.85	1830.73	1921.18	1696.62	1776.09	2471.26	1937.69
chr1	45411376	45411766	391	6.16291	6.19049	6.1348	0.000741285	0.88526	0.989408	63.4	74.62	81.56	56.71	54.74	107.17	64.03	86.02	62.45	68.76	70.92	69.42
chr14	69475279	69475690	412	4.27072	4.13498	4.39478	-0.000557942	0.885274	0.989412	26.75	26.8	16.31	11.98	15.57	8	32.02	17.38	41.63	6.19	18.03	10.96
chr3	16803041	16803354	314	5.81425	5.83195	5.79633	0.000706886	0.885302	0.989425	54.49	40.57	70.92	64.7	70.31	40.79	84.41	58.22	31.23	55.14	67.31	37.15
chr13	22121364	22121763	400	4.37896	4.45442	4.29934	0.000586659	0.885333	0.989425	14.86	30.43	10.64	33.55	18.87	23.19	14.55	14.77	10.41	42.75	20.43	15.22
chr1	64946130	64946539	410	4.03845	4.1452	3.92315	0.000580642	0.885334	0.989425	18.82	11.59	18.44	26.36	14.16	16.8	11.64	10.43	5.2	30.97	8.41	24.36
chr10	122974584	122974813	230	3.24877	3.23369	3.26369	-0.000530259	0.885335	0.989425	7.93	8.69	12.77	13.58	7.08	6.4	23.28	6.08	0	17.35	3.61	7.31
chr11	75275227	75276039	813	7.38851	7.40881	7.36792	0.000724393	0.885341	0.989425	180.3	99.25	165.96	248.43	142.5	183.15	125.15	255.46	171.74	161.69	139.43	137.62
chr18	35479959	35480738	780	6.03922	6.05453	6.02375	0.000745104	0.885349	0.989425	56.47	45.64	81.56	71.89	71.25	71.98	78.58	60.82	57.25	81.15	52.89	59.68
chr2	60796284	60797481	1198	7.88021	7.88484	7.87556	0.000804345	0.885362	0.989428	184.27	275.29	290.78	226.86	256.22	184.75	197.92	241.56	275.83	224.26	229.58	239.93
chr18	63266656	63267635	980	5.28633	5.29729	5.27529	0.000660851	0.885409	0.989446	31.7	38.4	38.3	57.51	39.64	30.39	32.02	49.53	52.04	56.37	16.83	25.58
chr5	172770145	172772866	2722	13.0284	13.0209	13.0359	-0.000866624	0.88542	0.989446	9154.85	9500.31	8411.33	7100.53	8250.85	7450.03	7191.96	7556.1	6979.04	8025.56	10238.4	10399.1
chr6	14452396	14454173	1778	7.32545	7.30855	7.34215	-0.000708318	0.88542	0.989446	176.34	113.01	169.5	87.87	176.47	227.94	107.69	221.57	182.15	105.93	186.31	169.9
chr1	71835394	71835827	434	5.23287	5.19718	5.26771	-0.000638864	0.885429	0.989446	23.78	34.77	54.61	20.77	48.6	37.59	75.67	23.46	20.82	47.7	33.66	29.84
chr5	78533446	78533686	241	3.84068	3.84462	3.83673	0.000546786	0.885431	0.989446	13.87	11.59	6.38	11.98	10.38	31.99	29.11	15.64	10.41	14.87	9.62	6.09
chrX	37993849	37994369	521	5.23826	5.1516	5.32	-0.000681381	0.885459	0.98946	27.74	38.4	34.04	44.73	33.97	34.39	46.57	25.2	67.66	47.08	31.25	21.92
chr22	37284476	37285735	1260	11.1003	11.0932	11.1074	-0.000838034	0.885471	0.98946	2016.03	2792.72	2082.97	2072.89	2000.66	2142.63	1775.43	1948.11	1920.41	2103.19	2848.68	2641.64
chr13	98482448	98482775	328	4.42685	4.39927	4.45392	-0.000589728	0.885476	0.98946	34.67	16.66	12.77	22.37	19.35	20.79	46.57	21.72	10.41	29.74	6.01	17.05
chr20	50386098	50386652	555	4.38053	4.31269	4.44532	0.000574503	0.885506	0.98947	18.82	15.21	31.91	17.57	16.51	19.19	17.46	31.28	52.04	11.77	8.41	9.74
chr1_KI270714v1_random	33015	34260	1246	5.84932	5.90351	5.79302	0.000423004	0.885506	0.98947	21.79	146.34	65.25	87.87	28.31	9.6	29.11	5.21	52.04	75.58	74.52	96.21
chr2	62116862	62117345	484	5.24543	5.27453	5.21573	0.000700119	0.885517	0.989471	34.67	32.6	42.55	42.34	50.49	29.59	49.48	50.4	20.82	25.4	34.86	42.02
chr1	65431223	65431400	178	3.63014	3.63394	3.62632	0.000571167	0.885537	0.989482	19.81	11.59	4.26	15.18	10.85	12.8	8.73	13.9	20.82	16.11	6.01	8.53
chr1	33430362	33431781	1420	10.0733	10.0617	10.0848	-0.00085494	0.885601	0.989535	887.65	1361.22	965.25	1121.51	1009.77	1066.92	1236.98	1071.37	1176.18	975.09	872.63	1183.8
chr18	21629013	21629934	922	5.94621	5.93217	5.96011	-0.0005694	0.885608	0.989535	80.24	52.88	24.82	111.83	77.38	19.19	69.85	62.56	26.02	125.14	58.9	31.06
chr4	83034320	83035594	1275	11.7008	11.7095	11.6922	0.000957675	0.885617	0.989535	3417.84	3602.64	3204.96	3132.89	3003.83	3731.02	2980.4	3102.9	2904.03	3262.26	3882.38	3721.92
chr15	70246941	70247558	618	5.44876	5.48073	5.41607	-0.000716066	0.885637	0.989543	48.54	33.32	36.88	54.32	37.28	57.58	49.48	49.53	15.61	49.56	42.07	49.93
chr15	52496166	52497310	1145	5.36861	5.34942	5.38754	-0.000585416	0.885645	0.989543	97.09	26.8	19.15	39.94	34.45	27.19	55.3	49.53	31.23	63.19	33.66	18.27
chr20	48826852	48828672	1821	10.539	10.5265	10.5514	-0.0007792	0.885697	0.989578	1288.87	1870.5	1230.49	1179.03	1373.1	1908.3	1746.33	1966.36	1493.65	1092.17	1114.23	1591.19
chr5	111961876	111962181	306	3.98857	4.00641	3.97051	0.000547774	0.885709	0.989578	6.93	18.84	24.82	19.97	12.27	13.6	23.28	19.12	15.61	8.67	2.4	24.97
chr16	11498627	11499098	472	5.47288	5.49355	5.4519	0.00061714	0.885728	0.989578	71.33	26.8	31.21	23.17	51.43	66.38	29.11	26.07	52.04	35.31	81.73	38.36
chr12	112939738	112940488	751	8.39427	8.39663	8.3919	-0.000825973	0.885739	0.989578	336.83	299.92	313.47	404.19	313.31	354.31	279.41	439.67	281.04	324	356.99	334.32
chr1	206535420	206535648	229	3.40531	3.36071	3.44858	-0.000537933	0.885742	0.989578	14.86	2.9	8.51	12.78	16.99	5.6	14.55	8.69	10.41	16.73	7.21	7.92
chr2	201232235	201234428	2194	10.759	10.7541	10.7638	-0.000858459	0.885755	0.989578	1559.33	2022.64	1791.49	1731	1684.52	1573.18	1562.96	1514.52	1358.34	1765.56	2199.62	2031.47
chr4	89658016	89658269	254	3.98583	3.95174	4.01913	-0.000520612	0.885756	0.989578	25.76	8.69	14.89	21.57	17.93	4	8.73	31.28	20.82	4.34	12.02	20.1
chr17	46723620	46723819	200	3.47243	3.46732	3.47752	0.000582404	0.885761	0.989578	12.88	8.69	8.51	18.37	9.91	8	11.64	12.16	15.61	6.19	7.21	14.01
chr14	68377223	68377872	650	7.18016	7.19849	7.1616	0.000780652	0.885783	0.989587	126.81	153.58	170.92	145.38	177.42	107.17	122.24	152.06	140.52	148.68	123.8	171.72
chr12	121466930	121468268	1339	11.9128	11.9026	11.9228	-0.000826984	0.885813	0.989587	3477.28	4003.26	3484.39	3526.7	3501.63	4978.69	4089.32	3874.5	4387.27	3001.46	3028.98	4914.25
chr21	15050560	15052624	2065	7.36326	7.36933	7.35717	0.000805313	0.885814	0.989587	195.16	141.27	165.96	135	175.53	179.15	130.97	179.87	192.56	164.17	174.29	141.89
chr2	203660258	203660548	291	3.63768	3.62248	3.65272	0.000548366	0.885823	0.989587	13.87	4.35	9.93	8.79	27.37	9.6	8.73	8.69	20.82	13.01	10.82	13.4
chr1	182676645	182676919	275	3.42826	3.43997	3.41646	-0.000551105	0.885829	0.989587	10.9	9.42	4.96	13.58	17.46	8.8	8.73	16.51	5.2	16.73	12.02	4.87
chr8	59728534	59728847	314	4.52549	4.56509	4.48477	0.000570897	0.885832	0.989587	27.74	5.8	15.6	32.75	37.75	22.39	14.55	25.2	20.82	30.36	32.45	10.96
chr1	53889023	53890744	1722	9.43652	9.4385	9.43453	-0.000938821	0.885872	0.989588	674.65	745.45	655.32	683.77	686.55	717.41	727.64	724.68	551.66	820.21	641.86	685.68
chr1	75991595	75991849	255	4.82364	4.74692	4.89648	0.000687802	0.885873	0.989588	26.75	23.18	28.37	25.56	29.25	27.99	23.28	25.2	62.45	25.4	19.23	23.14
chr11	1640183	1640396	214	3.88952	3.83768	3.93955	0.000607177	0.885875	0.989588	17.83	15.94	9.93	18.37	16.51	7.2	11.64	11.3	31.23	14.87	8.41	14.61
chr19	41297429	41298700	1272	9.58754	9.57287	9.60207	-0.000705177	0.885876	0.989588	1128.38	803.4	652.48	885.07	753.08	347.11	599.57	542.2	603.7	1278.02	951.96	687.51
chr22	44259014	44259184	171	3.18541	3.15742	3.21286	0.000486858	0.885891	0.989594	18.82	4.35	2.84	13.58	7.55	6.4	5.82	13.03	20.82	9.29	2.4	4.26
chr5	66647704	66648235	532	4.23158	4.22046	4.24261	-0.000482413	0.885912	0.989599	16.84	20.28	6.38	45.53	13.21	9.6	17.46	17.38	10.41	52.66	12.02	3.65
chr21	34973985	34974757	773	7.39052	7.38146	7.39952	-0.000769002	0.885926	0.989599	176.34	184.01	126.24	218.87	159.02	135.96	157.17	185.08	166.54	206.29	169.48	128.49
chr8	80091121	80092292	1172	7.85132	7.84933	7.85331	0.000795893	0.88596	0.989599	197.14	221.68	201.42	230.85	230.27	302.32	221.2	216.36	301.85	251.52	173.08	223.49
chr9	131046563	131047282	720	7.54386	7.52928	7.5583	-0.000821096	0.886014	0.989599	189.22	181.83	187.23	195.71	155.24	199.15	157.17	218.1	223.79	192.66	183.9	155.28
chr13	97223416	97224476	1061	9.10315	9.09536	9.11091	-0.000780893	0.886027	0.989599	386.36	536.81	747.52	583.12	589.82	438.28	611.21	523.96	400.74	504.89	665.89	610.78
chr8	12716131	12716556	426	4.0853	4.07865	4.09193	0.000514484	0.886034	0.989599	5.94	12.32	30.5	21.57	17.46	13.6	5.82	29.54	31.23	6.81	24.04	4.87
chr10	101041101	101041675	575	7.91989	7.91737	7.92242	-0.0008237	0.886044	0.989599	279.37	224.58	229.79	226.06	209.98	280.73	293.97	236.35	182.15	230.45	281.26	231.4
chr5	17343398	17344127	730	6.60723	6.61336	6.60108	-0.0007448	0.886046	0.989599	102.04	121.71	90.78	77.48	114.66	80.78	90.23	104.27	62.45	120.18	128.61	76.73
chr11	68495019	68495775	757	5.46197	5.46188	5.46206	-0.000650309	0.886052	0.989599	36.66	48.54	41.13	63.9	56.62	17.6	32.02	56.48	36.43	64.43	28.85	46.28
chr3	217633	218235	603	5.65479	5.66413	5.64539	0.000658051	0.886053	0.989599	63.4	47.81	29.79	37.54	76.91	48.79	49.48	53	52.04	40.89	79.33	25.58
chr6	110181716	110181980	265	8.05067	8.04135	8.05994	-0.000838818	0.886057	0.989599	237.76	272.39	275.89	303.54	272.73	218.34	288.14	245.9	260.22	257.09	235.59	314.22
chr8	11746061	11747031	971	7.00996	7.00954	7.01038	0.000756701	0.886066	0.989599	141.67	144.89	109.22	123.02	86.35	167.96	151.35	99.93	150.93	126.38	125.01	119.96
chr4	55553206	55554067	862	6.27501	6.23668	6.31235	-0.000568087	0.886098	0.989599	56.47	178.94	26.24	95.86	69.36	25.59	116.42	47.79	83.27	96.02	94.96	38.36
chr22	45994112	45994333	222	4.66416	4.61843	4.70849	-0.000651296	0.886112	0.989599	19.81	19.56	28.37	35.95	26.9	16.8	40.75	31.28	20.82	24.78	25.24	14.01
chr4	185171167	185172058	892	6.67729	6.69516	6.6592	0.000715357	0.886112	0.989599	68.36	94.9	139.72	124.61	134.95	59.18	75.67	96.45	104.09	105.31	123.8	101.09
chr2	88852429	88852669	241	6.66777	6.67937	6.65608	-0.000717825	0.886113	0.989599	85.2	101.42	115.6	127.81	121.74	63.18	110.6	100.79	36.43	109.65	108.18	139.45
chr9	112839313	112839653	341	4.61719	4.65426	4.57915	0.000590295	0.886114	0.989599	32.69	18.11	21.28	35.15	35.86	8	26.19	29.54	20.82	37.17	10.82	18.88
chr16	67816363	67817347	985	8.60384	8.61095	8.5967	0.000881871	0.886138	0.989599	406.18	436.84	409.93	368.25	315.2	409.49	430.76	406.65	374.71	382.85	356.99	370.85
chr2	105733081	105733702	622	6.44542	6.42962	6.46105	-0.000667553	0.886146	0.989599	85.2	47.81	124.82	59.11	57.09	143.16	61.12	111.22	98.88	76.2	68.51	112.66
chr1	173407417	173407611	195	6.50975	6.55917	6.45858	0.000709923	0.886156	0.989599	96.1	86.21	80.14	97.45	101.92	103.97	43.66	103.4	46.84	89.83	155.05	88.91
chr6	136989534	136990272	739	5.74201	5.69702	5.78563	-0.000725834	0.886173	0.989599	44.58	33.32	53.9	55.92	62.76	60.78	55.3	62.56	72.86	45.22	43.27	51.76
chr2	239240427	239240753	327	3.88695	3.85474	3.91846	-0.00059315	0.886178	0.989599	10.9	13.76	13.48	18.37	15.1	15.2	32.02	21.72	5.2	10.53	4.81	16.44
chr1	165597607	165597767	161	5.3265	5.38442	5.26615	0.000670063	0.886205	0.989599	36.66	56.51	51.77	32.75	37.75	35.19	32.02	29.54	15.61	35.31	70.92	47.5
chr1	158527278	158527676	399	4.55803	4.50873	4.60571	-0.00053209	0.886209	0.989599	25.76	22.46	28.37	21.57	16.04	22.39	11.64	53.87	36.43	3.1	27.65	13.4
chr19	2784965	2785785	821	10.6556	10.6441	10.667	-0.000964356	0.886227	0.989599	1552.39	1738.66	1677.3	1569.64	1461.81	1601.98	1766.7	1411.99	1899.59	1467.58	1477.23	1731.86
chr4	81757042	81757595	554	5.82353	5.82832	5.81872	-0.000715022	0.886229	0.989599	64.39	51.44	73.76	75.09	41.05	35.19	58.21	62.56	41.63	59.47	56.49	60.29
chr8	38966312	38966784	473	8.12983	8.11525	8.14428	-0.000826447	0.886234	0.989599	274.42	260.8	245.39	268.4	262.82	351.91	317.25	304.99	296.65	244.08	235.59	299
chr20	44134928	44136272	1345	7.34142	7.38011	7.30166	0.00046939	0.88624	0.989599	204.08	89.11	102.13	78.28	265.18	260.73	52.39	315.42	265.42	27.26	98.56	187.56
chr8	116788237	116788851	615	5.79558	5.76143	5.82893	0.000708331	0.886251	0.989599	59.44	45.64	51.77	62.31	59.93	46.39	49.48	44.31	104.09	63.81	30.05	49.33
chr11	73122269	73122507	239	3.45562	3.42558	3.48503	-0.000585445	0.886261	0.989599	6.93	7.24	14.18	9.59	11.32	15.2	5.82	6.08	15.61	14.25	12.02	13.4
chr4	163495950	163496278	329	7.86677	7.85943	7.87407	-0.000731149	0.886268	0.989599	225.87	252.83	204.96	324.31	211.86	173.55	276.5	159.88	150.93	334.53	288.47	197.3
chr12	56117825	56118873	1049	11.8112	11.8212	11.8011	0.000868557	0.886275	0.989599	3399.01	4180.02	3702.12	3346.97	3462.94	3620.64	2907.64	3379.22	2909.23	3478.47	4394.42	4342.44
chr2	234136525	234136920	396	4.38342	4.2957	4.4661	-0.000584039	0.886278	0.989599	10.9	18.11	23.4	16.77	17.46	31.19	46.57	19.12	20.82	6.81	21.64	17.66
chr6	130105804	130107256	1453	7.82506	7.84804	7.80171	0.000838114	0.886284	0.989599	213.99	192.7	246.81	250.82	253.39	224.74	215.38	224.18	171.74	224.88	262.03	240.54
chr12	54032396	54034834	2439	7.25264	7.23766	7.26747	-0.000762995	0.886291	0.989599	175.35	195.6	136.88	96.65	159.49	141.56	151.35	172.91	156.13	141.86	173.08	129.1
chrX	39932903	39933710	808	6.0954	6.12139	6.06894	0.000729873	0.886294	0.989599	49.53	94.9	83.69	60.71	68.89	59.98	75.67	59.96	46.84	56.99	81.73	81.6
chr4	896333	896501	169	3.74676	3.69556	3.79621	-0.000603945	0.886295	0.989599	13.87	13.04	7.09	10.38	14.16	19.19	17.46	19.12	15.61	11.77	7.21	12.18
chr22	44710071	44711664	1594	8.13174	8.11328	8.14996	-0.000703165	0.886302	0.989599	441.84	303.54	188.65	385.02	163.26	179.15	221.2	241.56	348.69	326.47	322.13	244.19
chr22	50474746	50475571	826	9.66156	9.64838	9.67462	-0.000773727	0.886315	0.989599	797.5	1030.88	685.81	614.28	733.26	953.35	1120.56	901.07	759.84	731	539.69	851.32
chr10	86770514	86770722	209	3.09878	3.1372	3.0593	0.000471678	0.886331	0.989599	19.81	8.69	0.71	10.38	5.19	8	8.73	6.95	10.41	14.87	6.01	3.04
chr3	136108852	136109278	427	4.38372	4.2854	4.47576	-0.000628355	0.886336	0.989599	15.85	13.76	14.89	26.36	24.54	21.59	29.11	16.51	36.43	25.4	9.62	16.44
chr8	56018537	56020227	1691	8.13611	8.16102	8.11075	0.000781886	0.886341	0.989599	288.29	289.05	319.15	357.06	219.88	243.94	288.14	273.71	171.74	275.06	355.78	294.12
chr16	68469889	68471097	1209	10.5865	10.5789	10.5941	-0.000851454	0.88639	0.989617	1428.56	1291.68	1712.76	1910.73	1630.73	1202.88	1321.39	1490.19	1566.51	1475.64	1657.52	1763.53
chr5	39274400	39275615	1216	8.1329	8.15491	8.11055	0.000795837	0.886397	0.989617	223.89	257.18	329.79	303.54	337.38	258.33	224.11	299.78	218.58	264.52	340.16	311.17
chr4	129264075	129264311	237	3.44047	3.3646	3.51255	0.000473471	0.886399	0.989617	9.91	9.42	2.13	12.78	15.57	12	8.73	6.95	31.23	16.73	2.4	2.44
chr5	137997795	137998180	386	4.35422	4.33187	4.37623	0.000600844	0.886405	0.989617	21.79	13.76	17.02	35.95	9.91	22.39	11.64	19.99	41.63	22.3	14.42	14.61
chr1	12475986	12476162	177	5.46589	5.47937	5.45228	0.000674831	0.88641	0.989617	45.57	32.6	44.68	47.13	40.11	57.58	29.11	68.64	57.25	22.92	36.06	48.72
chr11	65574082	65575275	1194	10.9386	10.9467	10.9304	0.000904343	0.886461	0.989663	1817.89	2473.96	1888.65	1746.18	2008.21	1907.5	1647.37	1978.52	1941.22	1823.17	2260.92	2057.65
chr2	191554814	191555949	1136	7.14264	7.12327	7.16175	0.000770721	0.886483	0.989664	134.73	160.83	138.3	115.83	121.27	165.56	162.99	106.01	202.97	125.76	126.21	135.19
chrX	31136002	31136988	987	8.15108	8.15881	8.14331	0.000811457	0.886491	0.989664	258.57	240.51	278.01	335.5	353.42	248.73	264.86	296.3	301.85	253.99	253.62	325.79
chr1	115098795	115099908	1114	10.1631	10.1795	10.1464	0.0008074	0.886494	0.989664	1149.19	1231.55	1248.22	1075.98	1211.72	1041.33	951.75	1093.97	707.79	1379.62	1464.01	1203.29
chr19	47761717	47761887	171	3.76633	3.84145	3.68708	-0.000618137	0.886518	0.989679	11.89	18.11	17.73	11.18	15.1	12	8.73	17.38	0	16.11	19.23	15.83
chr1	225454809	225455106	298	4.12651	4.01912	4.22646	-0.000446397	0.886548	0.989701	25.76	8.69	9.93	15.98	29.73	7.2	52.39	10.43	26.02	19.82	0	3.65
chr9	136714338	136715063	726	7.40342	7.4289	7.37747	0.000684692	0.886578	0.989712	181.29	211.54	253.9	81.48	150.52	155.16	142.62	218.1	140.52	110.89	131.02	254.54
chr15	74597779	74599065	1287	9.51304	9.52849	9.49742	0.000860356	0.886579	0.989712	737.06	839.63	635.46	694.96	663.43	860.57	753.83	782.89	541.25	678.97	771.67	808.08
chr5	151059042	151060704	1663	9.39664	9.39062	9.40264	-0.000777152	0.886599	0.989722	617.19	768.63	694.32	812.38	594.07	540.66	762.56	549.16	421.55	805.96	876.24	645.49
chr17	19579476	19580406	931	6.03806	5.97329	6.10004	-0.000726563	0.886643	0.98976	53.5	55.78	74.47	63.9	71.72	57.58	87.32	44.31	98.88	53.9	54.09	73.07
chr22	37334339	37335331	993	5.8569	5.87482	5.83876	0.000729618	0.886658	0.989764	78.26	49.26	48.94	51.92	53.32	70.38	84.41	57.35	41.63	62.57	45.68	51.76
chr9	112162354	112163585	1232	8.26499	8.26206	8.26792	-0.000768837	0.886674	0.98977	235.78	362.22	412.77	322.72	284.53	223.94	323.07	324.97	213.38	303.55	320.93	363.54
chr4	113636356	113637272	917	9.3203	9.31363	9.32694	-0.000781673	0.886699	0.989782	524.07	512.9	762.41	595.9	638.89	783.79	547.18	780.29	525.64	486.3	774.07	739.88
chr9	37079343	37080711	1369	10.9695	10.9656	10.9734	-0.000925182	0.886709	0.989782	1876.34	2220.41	1941.84	1750.17	1915.26	2294.59	1909.32	1973.31	1727.85	1880.17	2271.73	2301.23
chr19	4769402	4769923	522	5.29456	5.2398	5.34731	-0.00068998	0.886716	0.989782	33.68	36.95	51.77	44.73	23.59	35.99	46.57	40.84	57.25	40.89	26.44	32.27
chrX	40877955	40878160	206	3.7534	3.69921	3.80562	-0.000608401	0.886733	0.989782	12.88	7.24	15.6	16.77	9.44	16	11.64	14.77	20.82	16.11	10.82	9.74
chr4	185339977	185340521	545	5.54276	5.53123	5.5542	-0.000598256	0.886737	0.989782	50.52	45.64	28.37	80.68	30.67	41.59	11.64	25.2	57.25	90.45	49.28	48.11
chr11	61011883	61012700	818	6.7747	6.77385	6.77554	-0.000718368	0.886811	0.98984	82.23	94.9	151.77	113.43	109.47	104.77	122.24	165.96	62.45	75.58	114.19	116.92
chr14	64194950	64195766	817	8.40477	8.39988	8.40964	-0.000730937	0.886811	0.98984	337.82	252.83	378.01	361.86	360.97	335.11	323.07	335.4	166.54	307.27	587.77	320.31
chr20	32560890	32561303	414	4.6221	4.59262	4.65098	-0.000626744	0.886868	0.989879	33.68	23.18	18.44	19.17	15.1	35.19	11.64	17.38	41.63	31.59	16.83	31.67
chr3	88433386	88434741	1356	8.38591	8.40368	8.36792	0.000720314	0.886874	0.989879	281.35	172.42	461.7	357.86	314.73	443.88	238.66	353.65	322.67	271.96	462.76	332.49
chr6	136889744	136890653	910	5.6879	5.63881	5.73538	-0.000668911	0.886883	0.989879	62.41	26.08	49.65	35.95	50.49	74.38	46.57	67.78	83.27	43.36	37.26	41.41
chr16	46766412	46766658	247	3.67655	3.61547	3.73514	-0.00057424	0.886893	0.989879	8.92	10.87	5.67	12.78	21.71	13.6	14.55	13.03	15.61	17.97	10.82	7.92
chr17	10633447	10634351	905	8.07961	8.0904	8.06874	0.000819223	0.886951	0.989879	263.52	225.3	216.31	317.92	322.75	289.52	253.22	277.18	265.42	272.58	277.66	264.89
chr2	98086545	98087993	1449	10.1533	10.146	10.1606	-0.000784458	0.886955	0.989879	1067.95	1369.92	1165.95	1331.6	1139.06	723.81	878.99	1059.21	952.4	1376.52	1287.32	1312.9
chr2	169131731	169132263	533	5.35082	5.36009	5.34148	0.000692942	0.886957	0.989879	38.64	62.3	43.26	27.96	43.88	30.39	46.57	45.18	41.63	37.79	27.65	44.45
chrX	52990042	52990451	410	5.24821	5.27714	5.21868	0.000687856	0.886957	0.989879	43.59	40.57	38.3	27.16	35.86	47.19	61.12	29.54	20.82	48.32	24.04	39.58
chr17	42322580	42323471	892	8.44977	8.44893	8.4506	0.000911493	0.886959	0.989879	314.04	356.42	356.03	370.64	336.43	363.1	395.83	354.52	364.3	329.57	301.7	353.19
chr8	130206246	130207001	756	6.42266	6.39793	6.44698	-0.000690159	0.886964	0.989879	61.42	51.44	130.5	100.65	89.18	72.78	55.3	90.37	109.29	89.21	117.79	61.5
chr16	84085825	84086130	306	6.20344	6.17284	6.2334	-0.000722778	0.886969	0.989879	88.17	39.84	73.76	72.69	81.63	76.78	49.48	67.78	109.29	68.76	74.52	81.6
chr20	36969282	36969964	683	4.72336	4.68551	4.76024	-0.000637172	0.886978	0.989879	33.68	26.08	21.99	18.37	25.48	28.79	17.46	46.05	36.43	18.58	28.85	15.22
chr2	96838989	96840138	1150	10.3073	10.2987	10.3158	-0.000918665	0.886983	0.989879	1209.62	1343.84	1304.25	1208.58	1095.65	1395.63	1146.76	1133.07	1405.18	1162.79	1506.08	1293.42
chr14	39762690	39763495	806	5.17955	5.13709	5.2208	0.00064468	0.887011	0.989879	19.81	26.08	38.3	44.73	56.62	25.59	40.75	36.49	62.45	26.64	32.45	24.97
chr1	100917967	100918181	215	3.61278	3.56611	3.65797	0.000546857	0.887011	0.989879	5.94	7.24	12.77	23.17	7.55	14.4	17.46	8.69	20.82	14.25	7.21	7.31
chr19	19105297	19105902	606	4.98021	4.97234	4.98804	-0.000658385	0.887018	0.989879	50.52	36.22	21.99	29.56	18.87	31.19	34.93	23.46	31.23	37.79	24.04	38.97
chrX	118531115	118531594	480	6.25123	6.23536	6.26694	-0.000690209	0.887025	0.989879	79.25	82.59	112.77	78.28	57.57	41.59	75.67	75.6	67.66	65.67	119	58.46
chr1	11501494	11501856	363	4.39947	4.3141	4.48007	-0.000551066	0.887038	0.989879	41.61	31.15	9.22	14.38	11.8	11.2	17.46	10.43	46.84	19.2	16.83	23.14
chr2	130229093	130229498	406	5.16345	5.13864	5.18785	-0.000422431	0.887046	0.989879	95.11	44.92	19.86	13.58	28.31	9.6	26.19	32.15	0	64.43	21.64	74.29
chrX	54357390	54359270	1881	8.507	8.52471	8.48908	0.000756611	0.887072	0.989893	377.45	401.34	350.35	337.09	477.99	265.53	369.64	384.06	255.01	382.85	501.22	263.07
chr20	34609883	34610366	484	4.73499	4.72287	4.74702	0.000689104	0.887089	0.989893	20.8	20.28	31.21	27.16	30.2	28.79	26.19	25.2	31.23	22.92	33.66	21.92
chr19	55677957	55678718	762	10.6906	10.6861	10.6951	-0.000892941	0.887109	0.989893	1796.1	1629.99	1510.63	1877.18	1441.99	1629.17	1493.11	1375.5	1530.08	1792.82	1905.13	1850.61
chr19	58475393	58476612	1220	11.6222	11.6287	11.6157	0.00100644	0.887124	0.989893	2992.84	3512.81	3080.13	2974.73	2837.73	3600.65	2962.94	2970.83	3080.98	3020.04	3322.26	3472.25
chr12	22163557	22164861	1305	9.7402	9.72999	9.75032	-0.000751454	0.887131	0.989893	732.11	673.73	1132.62	627.06	927.67	1002.14	1027.42	779.42	546.46	684.54	1081.78	1048.01
chr5	96880434	96881103	670	7.53953	7.53153	7.54748	-0.000764384	0.887133	0.989893	156.53	183.28	227.66	194.11	198.18	150.36	276.5	180.73	119.7	187.09	156.26	202.17
chr5	127111143	127111452	310	4.75093	4.74207	4.75973	-0.000685745	0.88715	0.989893	23.78	18.11	29.08	23.17	34.45	31.99	23.28	32.15	26.02	25.4	25.24	30.45
chr3	194871281	194872452	1172	7.87128	7.88208	7.8604	0.000747229	0.887157	0.989893	257.58	257.18	156.03	349.08	215.64	179.95	285.23	241.56	223.79	236.03	204.34	203.39
chr14	70881684	70882321	638	6.02258	5.99585	6.04882	-0.000640001	0.887192	0.989893	64.39	57.96	40.43	95.86	85.88	38.39	40.75	49.53	93.68	105.31	33.66	74.29
chr11	44926725	44927941	1217	6.56161	6.53114	6.59145	-0.000720622	0.887198	0.989893	109.97	106.49	61.7	84.67	105.7	86.38	157.17	105.14	83.27	84.25	78.13	70.64
chr3	8500959	8501130	172	4.48476	4.48252	4.48699	0.000575918	0.887216	0.989893	16.84	26.8	19.86	40.74	20.29	9.6	11.64	18.25	36.43	26.64	32.45	9.13
chr12	124390663	124392621	1959	10.0504	10.0477	10.0531	-0.000811898	0.88722	0.989893	949.07	1217.06	1107.8	1081.57	1080.08	914.96	876.07	1028.8	728.61	1135.54	1269.29	1336.04
chr6	32342724	32343450	727	5.54779	5.52665	5.56862	0.000659718	0.887231	0.989893	45.57	31.88	34.75	59.91	45.3	59.18	66.94	53	62.45	37.79	44.47	20.1
chr20	45080896	45081160	265	4.19872	4.19863	4.19881	-0.000640974	0.887232	0.989893	23.78	13.76	12.77	19.17	15.1	25.59	14.55	17.38	20.82	21.68	13.22	22.53
chr15	38603775	38604169	395	4.00864	3.91345	4.09794	-0.000521874	0.887255	0.989893	27.74	11.59	4.96	25.56	14.16	6.4	20.37	15.64	31.23	19.2	10.82	5.48
chr3	31893248	31893476	229	3.49873	3.53136	3.46535	0.000554722	0.887255	0.989893	4.95	14.49	6.38	11.98	15.57	16	8.73	8.69	10.41	16.73	15.63	6.09
chr5	79556234	79557061	828	5.23684	5.2261	5.2475	0.000642882	0.887269	0.989893	20.8	28.25	47.52	47.93	32.09	47.99	52.39	39.97	46.84	45.22	25.24	18.27
chr12	104477851	104479060	1210	9.66668	9.68252	9.65065	0.000811585	0.887278	0.989893	675.64	784.57	909.93	897.85	868.21	794.19	654.87	807.22	608.91	763.22	1086.59	901.86
chr1	230274171	230274689	519	7.53238	7.50546	7.5588	-0.000760773	0.887287	0.989893	197.14	157.2	214.89	161.36	194.88	164.76	177.54	147.72	244.6	128.86	212.75	219.83
chr1	94411102	94412097	996	6.22944	6.23895	6.21987	0.000659568	0.887312	0.989893	87.18	61.58	53.19	118.22	80.22	52.79	49.48	81.68	114.5	96.02	31.25	74.29
chr5	40378317	40379120	804	5.93942	5.91494	5.96349	-0.000725861	0.887315	0.989893	56.47	60.13	73.76	42.34	61.34	67.98	78.58	56.48	52.04	50.18	84.14	52.98
chr6	136565763	136566725	963	6.60343	6.59256	6.61421	-0.000723295	0.887318	0.989893	98.08	51.44	89.36	96.65	128.34	115.17	101.87	117.3	88.47	100.36	80.53	99.26
chr8	124261514	124263629	2116	9.37412	9.34827	9.39952	-0.000579419	0.887326	0.989893	848.02	684.6	538.3	1089.56	475.16	275.13	451.13	568.27	447.57	1258.81	959.18	367.2
chr17	29019204	29020207	1004	5.76655	5.75956	5.7735	0.000735511	0.887331	0.989893	55.48	41.29	44.68	55.92	63.7	63.98	43.66	47.79	72.86	52.04	60.1	51.76
chr11	34650207	34650951	745	6.94015	6.89984	6.97937	-0.000525066	0.887343	0.989893	173.37	137.64	73.05	160.56	146.27	25.59	90.23	86.89	208.17	172.84	150.25	48.72
chr1	41504020	41504391	372	3.26404	3.18039	3.34311	0.000444705	0.887353	0.989893	18.82	4.35	4.96	11.18	7.08	8	29.11	5.21	15.61	4.34	6.01	0.61
chr1	32870574	32871927	1354	7.16665	7.16641	7.16688	0.000793612	0.887353	0.989893	130.77	166.62	129.79	168.55	122.21	143.96	148.44	138.16	166.54	156.11	121.4	131.53
chr22	20588701	20589977	1277	5.9449	5.87833	6.00853	-0.000640502	0.887393	0.989893	42.6	78.96	56.03	38.34	51.43	85.58	49.48	73.86	124.9	40.89	67.31	29.84
chr17	30981910	30982426	517	4.29133	4.2596	4.32239	0.000648671	0.887422	0.989893	15.85	18.84	21.99	14.38	25.48	18.4	11.64	18.25	36.43	17.97	13.22	22.53
chr8	128250474	128251765	1292	8.82616	8.84496	8.80712	0.000749107	0.887448	0.989893	367.54	404.24	565.96	482.47	528.48	410.29	529.72	556.11	249.81	327.09	554.11	470.72
chr2	156589531	156589942	412	4.98496	4.9483	5.02071	-0.000662219	0.887467	0.989893	35.66	25.36	24.82	43.14	30.67	25.59	34.93	33.02	41.63	44.6	15.63	24.97
chr10	11610381	11612780	2400	10.5388	10.5486	10.529	0.000850393	0.887483	0.989893	1204.66	1870.5	1461.7	1367.54	1534	1548.39	1545.5	1417.2	1295.88	1364.13	1393.09	1849.39
chr17	31321523	31322257	735	8.08497	8.09079	8.07914	-0.000760997	0.887493	0.989893	241.73	244.86	325.53	313.93	229.79	279.93	215.38	285	161.33	320.9	369.01	270.98
chr10	91798082	91799582	1501	11.2265	11.2356	11.2173	0.000899455	0.887515	0.989893	2247.85	2802.86	2370.92	2068.09	2361.63	2616.91	2249.85	2395.6	2055.72	2103.19	2734.49	2746.99
chr11	60953880	60954076	197	6.7058	6.69819	6.71337	-0.000692421	0.887522	0.989893	70.34	123.88	155.32	111.03	97.67	64.78	66.94	99.93	93.68	88.59	156.26	124.23
chr13	48334229	48334873	645	5.58792	5.55253	5.62246	-0.000730303	0.887532	0.989893	47.55	51.44	47.52	37.54	39.16	58.38	64.03	43.45	52.04	48.32	42.07	45.67
chr13	80048281	80049215	935	7.61272	7.57991	7.6448	-0.000697403	0.887533	0.989893	113.93	207.19	158.16	295.56	228.38	144.76	253.22	124.26	281.04	207.53	151.45	183.29
chr9	127959252	127959686	435	4.34793	4.39723	4.29688	-0.000564625	0.887543	0.989893	36.66	13.04	19.15	23.96	26.42	7.2	11.64	25.2	0	28.5	28.85	23.75
chr1	19764824	19765061	238	3.45564	3.51354	3.39532	0.000447903	0.887576	0.989893	19.81	20.28	3.55	15.18	3.3	6.4	5.82	6.08	10.41	17.97	21.64	1.22
chr17	77441128	77442058	931	11.5519	11.5626	11.5411	0.000836841	0.88758	0.989893	3021.57	3005.7	3028.36	2806.98	2884.45	3401.5	2482.7	2870.9	2315.94	2709.05	4006.19	3494.78
chr17	65122037	65122300	264	4.94632	5.00309	4.88723	0.000615242	0.887589	0.989893	28.73	24.63	19.86	56.71	32.09	30.39	23.28	28.67	20.82	58.23	25.24	21.31
chr2	19474174	19474489	316	3.5292	3.41608	3.63408	-0.000510327	0.887593	0.989893	12.88	10.87	6.38	19.97	7.55	6.4	32.02	3.48	10.41	8.67	13.22	6.7
chr7	50276459	50276752	294	4.67006	4.68122	4.65882	0.00063081	0.887607	0.989893	21.79	16.66	39.01	27.96	34.92	13.6	20.37	22.59	31.23	19.82	22.84	34.71
chr2	216519085	216519468	384	4.32768	4.34382	4.31135	0.000621216	0.887652	0.989893	25.76	14.49	21.99	16.77	21.23	21.59	37.84	24.33	10.41	24.16	10.82	11.57
chr5	158637093	158637554	462	4.63536	4.65765	4.61272	0.000591326	0.887652	0.989893	21.79	12.32	17.02	23.96	44.35	31.99	40.75	30.41	15.61	27.88	9.62	22.53
chr13	111223096	111223834	739	5.61221	5.63645	5.58755	0.000728453	0.887663	0.989893	46.56	60.13	36.17	52.72	45.3	57.58	58.21	40.84	36.43	51.42	51.68	49.93
chr14	49019107	49020490	1384	9.6727	9.66177	9.68355	-0.000788566	0.887665	0.989893	590.44	786.02	1026.95	697.35	829.05	930.15	756.74	753.35	832.7	654.81	1069.76	866.54
chr16	71935170	71935661	492	3.94843	3.9446	3.95224	0.000543606	0.887668	0.989893	21.79	16.66	10.64	22.37	11.32	9.6	8.73	29.54	26.02	8.67	14.42	5.48
chr14	80988137	80988519	383	4.3201	4.23169	4.40341	-0.000614775	0.887671	0.989893	19.81	28.98	11.35	19.17	19.82	13.6	23.28	16.51	31.23	17.35	27.65	10.96
chr4	150887579	150888040	462	5.7359	5.74536	5.72637	0.000674263	0.887672	0.989893	60.43	40.57	39.72	30.35	68.42	82.38	64.03	51.27	52.04	36.55	54.09	59.68
chr7	29878134	29878663	530	5.28828	5.19462	5.37624	-0.000595648	0.887678	0.989893	34.67	29.7	36.88	55.92	27.37	35.19	26.19	33.02	104.09	49.56	14.42	21.92
chr8	106271059	106271650	592	7.98165	7.96658	7.99657	-0.000723741	0.887685	0.989893	145.63	349.18	375.18	190.91	223.19	216.74	279.41	281.53	234.2	223.64	258.42	255.15
chr8	22429975	22431208	1234	6.91065	6.92081	6.90041	-0.000767078	0.887699	0.989893	155.54	132.57	117.73	104.64	108.53	107.97	139.71	117.3	72.86	113.99	129.81	143.1
chr1	243710598	243710864	267	3.903	3.97164	3.83094	0.000553305	0.887709	0.989893	11.89	9.42	8.51	35.15	15.57	13.6	17.46	21.72	5.2	19.82	10.82	10.35
chr14	100341219	100342376	1158	8.23817	8.25321	8.22296	0.000755142	0.887717	0.989893	395.28	200.67	285.81	354.67	356.72	237.54	259.04	344.09	291.44	324	329.34	244.8
chr5	78568341	78568586	246	3.64617	3.65142	3.64091	-0.0005869	0.887718	0.989893	11.89	10.87	14.89	9.59	8.97	19.19	11.64	15.64	10.41	8.05	9.62	19.49
chr17	63439742	63440482	741	5.8475	5.84756	5.84744	0.000635182	0.887721	0.989893	36.66	49.26	65.96	75.89	56.15	61.58	32.02	97.32	98.88	39.03	25.24	52.98
chr11	85647218	85648468	1251	10.1273	10.1248	10.1298	-0.00088785	0.887721	0.989893	1186.83	1210.54	1084.39	1022.46	983.82	1210.88	1140.93	938.43	931.58	1211.11	1233.23	1267.23
chr3	188213859	188214864	1006	9.8238	9.83839	9.80905	0.000825219	0.887741	0.989893	825.23	883.82	1097.87	952.97	882.84	850.18	739.28	869.79	728.61	828.27	1117.84	1098.55
chr5	60677567	60678108	542	5.12565	5.06268	5.18598	-0.000597525	0.887753	0.989893	39.63	38.4	24.82	22.37	29.73	45.59	93.14	23.46	26.02	34.69	22.84	18.27
chrX	41691734	41692193	460	4.51595	4.52321	4.50866	-0.000641045	0.887767	0.989893	22.79	23.18	26.95	23.96	20.29	20.79	11.64	19.99	20.82	34.07	36.06	14.01
chr13	32650618	32651234	617	6.14691	6.09261	6.19923	-0.000719926	0.887768	0.989893	55.48	78.96	70.92	64.7	61.81	77.58	107.69	57.35	93.68	73.72	43.27	65.16
chr9	125261275	125262617	1343	11.021	11.0321	11.0098	0.000885001	0.88777	0.989893	1943.71	2339.94	2070.92	1899.55	2024.26	2285.8	1868.57	2052.38	1628.96	1971.85	2335.44	2514.97
chr15	65818576	65819865	1290	10.1574	10.1699	10.1448	0.000835791	0.887798	0.989893	1321.56	1113.46	1284.39	1163.85	1188.13	840.58	1039.07	1059.21	936.78	1154.74	1354.63	1248.35
chr2	134287389	134287885	497	8.08298	8.08298	8.08298	-0.000737073	0.887804	0.989893	251.63	191.25	329.79	333.1	281.23	239.94	241.58	228.53	176.95	376.65	247.61	355.63
chr9	129397700	129398099	400	4.10438	4.02643	4.17832	-0.000592228	0.887818	0.989893	5.94	9.42	20.57	26.36	20.29	15.2	17.46	18.25	26.02	15.49	19.23	12.18
chr17	385270	386861	1592	8.67541	8.66177	8.68893	-0.000806031	0.887824	0.989893	363.58	469.44	397.16	371.44	389.28	439.08	436.58	500.5	452.78	397.1	284.87	404.34
chr17	63138555	63139090	536	7.02554	7.03985	7.01109	0.000680325	0.887834	0.989893	110.96	74.62	162.41	212.48	151.47	77.58	101.87	89.5	156.13	156.73	143.04	126.66
chr14	24481574	24482314	741	6.26674	6.19667	6.33356	-0.000622245	0.887848	0.989893	86.19	73.17	64.54	111.03	33.97	71.18	55.3	50.4	197.77	56.99	60.1	63.33
chr1	110630805	110631870	1066	10.1619	10.1548	10.169	-0.000782455	0.887855	0.989893	1170.98	1048.99	1192.2	1040.04	997.03	1390.83	940.11	1395.48	915.97	848.09	1550.55	1257.49
chr4	143377556	143378147	592	8.17812	8.1752	8.18104	-0.000732492	0.887879	0.989893	267.48	207.91	301.42	281.18	365.22	311.12	320.16	381.45	156.13	234.79	253.62	395.21
chr3	42042719	42043271	553	5.9863	6.03185	5.93927	0.000668097	0.887882	0.989893	60.43	51.44	87.23	73.49	83.99	35.99	87.32	66.04	15.61	78.68	49.28	71.25
chr8	97680540	97681181	642	5.27431	5.27924	5.26936	0.000614724	0.887887	0.989893	35.66	36.95	19.86	67.1	46.24	27.19	26.19	53.87	57.25	43.98	32.45	17.66
chr10	96747601	96749030	1430	10.0878	10.0837	10.0919	-0.000831956	0.887888	0.989893	922.32	1229.37	1140.42	1237.34	1036.19	945.35	977.94	1033.14	884.74	1014.11	1348.62	1289.76
chr1	172427317	172427755	439	4.55756	4.55211	4.56299	0.000654802	0.887893	0.989893	20.8	32.6	26.95	15.98	21.23	23.19	40.75	19.12	15.61	19.82	27.65	18.88
chr3	108153446	108153944	499	4.40286	4.35655	4.44773	0.000603756	0.88791	0.989893	11.89	22.46	21.99	24.76	14.63	27.19	37.84	13.03	26.02	12.39	27.65	14.01
chr21	46160023	46161865	1843	5.54842	5.56081	5.53592	0.000588781	0.887926	0.989893	49.53	109.39	31.91	47.13	29.25	16	34.93	55.61	67.66	44.6	40.87	34.71
chr20	19934730	19935421	692	8.29291	8.31859	8.26677	0.000765164	0.887944	0.989893	275.41	368.02	336.88	334.7	324.64	275.93	253.22	265.89	223.79	392.14	286.07	426.88
chr1	205440488	205441745	1258	9.60308	9.61632	9.58972	0.000835519	0.887958	0.989893	657.81	745.45	851.06	822.76	887.56	744.6	768.38	944.51	598.5	667.82	885.86	758.15
chrX	11792593	11793521	929	7.72735	7.72203	7.73264	-0.000758557	0.887964	0.989893	182.28	251.38	182.98	206.89	260.94	182.35	142.62	173.78	218.58	258.33	233.18	249.67
chr22	36422597	36423195	599	4.48628	4.52377	4.44778	0.000520366	0.887967	0.989893	42.6	21.01	5.67	40.74	18.4	9.6	5.82	26.07	31.23	32.21	24.04	11.57
chr3	179438551	179439716	1166	10.4096	10.4232	10.3958	0.000790234	0.888004	0.989893	1045.16	1502.49	1287.23	1204.59	1577.88	1621.17	1292.28	1227.78	968.01	1336.25	1415.93	1843.3
chr17	75311842	75312532	691	7.11046	7.10873	7.11219	-0.000773117	0.888006	0.989893	128.79	142.71	161.7	128.61	151.94	114.37	122.24	149.45	124.9	112.13	149.04	172.33
chr22	46219583	46219962	380	3.50839	3.57256	3.44123	0.000498041	0.888027	0.989893	10.9	15.21	3.55	23.96	8.97	8.8	0	6.08	15.61	21.68	9.62	12.18
chr22	19619202	19619656	455	7.05895	7.06986	7.04795	0.000696611	0.888032	0.989893	147.61	107.94	114.18	212.48	125.51	98.37	154.26	181.6	140.52	136.29	105.77	75.51
chr8	70172514	70173270	757	6.55228	6.5764	6.52776	0.000707688	0.888032	0.989893	122.84	113.74	56.03	73.49	113.72	92.78	116.42	111.22	67.66	92.92	64.91	100.48
chr1	230126914	230127322	409	6.59901	6.63376	6.5634	0.000745554	0.88806	0.989893	96.1	76.79	103.55	83.08	109.94	126.37	84.41	82.55	72.86	113.99	98.56	115.09
chr16	308581	309155	575	4.9787	4.91477	5.03992	-0.00054697	0.888066	0.989893	39.63	40.57	9.22	49.53	10.85	31.19	37.84	22.59	57.25	45.22	16.83	17.66
chr13	51624824	51625030	207	3.85612	3.77063	3.93684	-0.000586468	0.888097	0.989893	10.9	18.11	9.22	19.17	8.49	16	5.82	16.51	31.23	9.29	14.42	14.61
chr1	194476434	194476721	288	3.98759	3.91305	4.05847	0.000559664	0.888098	0.989893	16.84	7.24	9.93	11.18	23.59	21.59	23.28	13.03	31.23	15.49	8.41	8.53
chr9	127734609	127735740	1132	11.5314	11.5371	11.5257	0.00109466	0.888098	0.989893	2973.02	3345.46	2841.13	2739.88	2813.67	3117.58	2875.62	2890.89	2872.8	2847.2	3009.75	3193.35
chr18	24186893	24187915	1023	7.30411	7.29678	7.31141	-0.000684508	0.888133	0.989893	144.64	85.48	197.16	146.18	181.19	188.75	116.42	265.02	119.7	100.36	171.88	179.64
chr10	30384615	30385069	455	4.44713	4.53047	4.35867	0.000587774	0.888139	0.989893	22.79	31.15	25.53	16.77	26.42	16	11.64	34.76	10.41	39.03	10.82	16.44
chr18	11655364	11655726	363	3.80958	3.75716	3.86017	0.000564242	0.888157	0.989893	12.88	19.56	8.51	15.18	6.61	18.4	11.64	13.03	31.23	14.87	6.01	10.35
chr6	3383493	3383851	359	3.99293	4.02611	3.95898	0.000576702	0.888164	0.989893	12.88	17.39	24.82	15.18	20.29	7.2	5.82	26.94	20.82	15.49	8.41	15.83
chr1	24801189	24801720	532	5.77413	5.80103	5.74672	0.000722503	0.888173	0.989893	53.5	42.74	56.03	56.71	57.57	67.98	34.93	68.64	57.25	42.75	56.49	62.11
chr12	3152808	3153161	354	3.87755	3.96208	3.78775	0.000456294	0.888181	0.989893	11.89	21.73	8.51	5.59	35.39	10.4	0	15.64	10.41	13.63	3.61	39.58
chr3	123286325	123286574	250	4.06473	4.07506	4.05432	0.000564761	0.8882	0.989893	22.79	26.08	14.89	17.57	11.8	8	32.02	22.59	10.41	6.81	12.02	15.83
chrX	110036754	110037028	275	4.17601	4.0714	4.27354	-0.000647689	0.888204	0.989893	16.84	13.76	17.02	17.57	18.87	16.8	23.28	13.9	31.23	17.97	13.22	16.44
chr3	152332397	152333114	718	5.78091	5.80707	5.75427	0.000698803	0.888212	0.989893	36.66	52.16	66.67	59.11	50.96	70.38	43.66	60.82	46.84	37.17	78.13	57.24
chr1	116557726	116558516	791	6.28042	6.28156	6.27928	-0.000611254	0.888224	0.989893	87.18	101.42	64.54	74.29	103.34	35.99	58.21	45.18	26.02	151.78	114.19	70.64
chr15	75921827	75922694	868	4.78738	4.69973	4.87001	-0.000496376	0.888231	0.989893	60.43	24.63	16.31	9.59	27.37	17.6	66.94	15.64	46.84	24.16	3.61	18.27
chr20	47351619	47351864	246	6.44185	6.48607	6.39623	0.000732424	0.888242	0.989893	90.15	60.85	100	101.45	103.81	81.58	58.21	103.4	62.45	100.36	85.34	95.61
chr20	25037129	25038287	1159	8.40406	8.42462	8.3832	0.000767849	0.888242	0.989893	317.02	245.59	412.06	388.22	362.86	335.91	273.59	308.47	286.24	376.65	306.5	451.84
chr22	30763827	30764234	408	4.43052	4.39393	4.46621	0.000609042	0.888244	0.989893	18.82	21.01	18.44	18.37	33.5	16	32.02	23.46	31.23	19.2	6.01	20.7
chr10	96973912	96975111	1200	7.35585	7.38008	7.33121	0.000771747	0.888254	0.989893	145.63	136.19	168.79	190.11	199.59	159.16	154.26	197.24	119.7	138.15	183.9	172.94
chr7	70805322	70805741	420	4.46135	4.42564	4.49619	0.000536408	0.888254	0.989893	35.66	13.04	40.43	11.98	9.44	18.4	32.02	8.69	41.63	21.06	20.43	11.57
chr12	3717725	3718821	1097	7.18657	7.16135	7.21135	-0.000696731	0.888263	0.989893	167.42	81.14	156.03	121.42	150.52	182.35	104.78	155.54	218.58	160.45	80.53	169.29
chr3	13890771	13891043	273	6.03861	6.04615	6.03102	0.00063667	0.888288	0.989893	55.48	56.51	76.6	31.95	47.19	128.77	46.57	64.3	93.68	42.13	81.73	63.94
chr1	184904842	184905344	503	4.61236	4.60586	4.61884	0.000555051	0.888295	0.989893	42.6	23.91	25.53	33.55	16.51	4	37.84	19.99	31.23	13.63	24.04	20.7
chr7	6381867	6382192	326	4.81325	4.84803	4.77761	0.000657519	0.8883	0.989893	24.77	42.02	24.82	35.95	29.25	16	23.28	32.15	26.02	35.31	22.84	24.97
chr11	128527960	128528175	216	4.39535	4.3292	4.45859	-0.000612082	0.888313	0.989893	20.8	23.91	27.66	18.37	12.27	17.6	5.82	19.99	46.84	21.68	12.02	25.58
chr9	90773694	90775111	1418	9.61554	9.61377	9.61732	-0.000808745	0.888313	0.989893	824.24	689.67	690.78	885.87	776.2	834.18	649.05	832.42	593.3	706.84	1018.07	912.82
chr6	30463290	30464218	929	7.7753	7.76722	7.78333	-0.000774452	0.888322	0.989893	199.13	265.87	248.23	190.11	203.84	199.95	200.83	246.77	213.38	159.83	242.8	258.2
chr11	116851680	116851956	277	5.74865	5.73902	5.75821	-0.000594397	0.888332	0.989893	24.77	76.07	60.28	58.31	69.83	31.19	43.66	93.84	26.02	28.5	93.75	38.97
chr4	52037725	52038796	1072	9.00069	9.00344	8.99794	0.000816568	0.888344	0.989893	369.52	627.37	536.88	551.97	502.53	491.07	573.38	475.3	562.07	500.55	439.92	516.39
chr10	114173611	114175125	1515	11.8714	11.8799	11.8628	0.000890124	0.888363	0.989893	3646.68	4377.79	3787.93	3378.92	3420	4001.34	3440.27	3292.33	3247.52	3578.21	4337.93	4450.23
chr12	51318137	51318398	262	4.89027	4.964	4.81256	0.000595994	0.888369	0.989893	23.78	45.64	34.75	22.37	31.14	29.59	8.73	39.1	10.41	18.58	58.9	32.88
chr2	169824255	169825263	1009	9.48415	9.48077	9.48752	-0.000840569	0.888387	0.989893	677.62	868.6	709.93	665.4	640.78	724.61	861.52	747.27	530.84	644.89	724.79	797.73
chr19	55140954	55142242	1289	6.7838	6.74326	6.82322	-0.000739925	0.888397	0.989893	120.86	117.36	95.74	90.26	109	109.57	174.63	100.79	124.9	110.27	80.53	88.3
chr9	66269649	66271117	1469	7.29011	7.30613	7.27391	0.000656797	0.888401	0.989893	205.07	157.93	106.38	162.96	215.64	101.57	162.99	181.6	150.93	100.98	260.83	71.25
chr12	54680483	54680678	196	3.49698	3.40558	3.58292	-0.000542397	0.888408	0.989893	13.87	10.14	7.09	7.19	8.49	16.8	5.82	6.95	26.02	18.58	7.21	7.31
chr10	22666492	22667397	906	7.28829	7.26008	7.31596	-0.000720559	0.88841	0.989893	115.91	106.49	160.99	214.88	135.89	185.55	174.63	179.87	197.77	153.02	147.84	102.91
chr14	65101653	65103311	1659	12.0297	12.0378	12.0216	0.000905882	0.888419	0.989893	3945.87	4729.87	4482.26	3736.78	3932.91	4401.24	3984.54	3983.12	3512.94	3840.87	5152.87	4472.15
chr12	120235622	120235823	202	3.77939	3.77345	3.7853	-0.000586061	0.888444	0.989893	23.78	10.14	13.48	5.59	12.27	16.8	17.46	12.16	10.41	13.01	12.02	17.66
chr3	184228864	184230613	1750	9.71258	9.70251	9.72258	-0.000828153	0.888455	0.989893	792.54	1106.94	752.48	693.36	770.07	883.77	916.82	727.28	874.33	869.77	760.85	920.13
chr19	15150329	15150915	587	6.01996	5.95576	6.08142	-0.000702516	0.888473	0.989893	70.34	40.57	59.57	62.31	58.04	81.58	69.85	60.82	114.5	55.75	44.47	60.9
chr7	47669442	47671323	1882	11.7802	11.7727	11.7876	-0.000810529	0.888485	0.989893	3833.92	3204.2	3368.08	3641.73	3363.38	3582.25	3102.64	3089.87	2706.26	3176.15	5079.55	4057.45
chr11	63574433	63574833	401	5.86377	5.86274	5.8648	-0.000685591	0.888486	0.989893	75.29	53.61	67.38	40.74	56.15	55.99	66.94	40.84	46.84	74.34	37.26	83.43
chr10	11604800	11605663	864	8.35137	8.34537	8.35734	-0.000760821	0.888491	0.989893	286.31	276.74	373.76	433.75	360.97	219.94	308.52	304.12	286.24	398.96	319.73	350.15
chr11	83522272	83522693	422	5.16123	5.08976	5.22933	-0.000583645	0.8885	0.989893	31.7	14.49	49.65	52.72	22.18	33.59	26.19	35.63	72.86	13.01	42.07	35.32
chr13	30374543	30374869	327	7.77729	7.77595	7.77862	-0.000724567	0.888507	0.989893	187.24	222.4	226.24	220.47	209.98	248.73	183.36	194.64	135.31	172.22	377.42	254.54
chr11	46380026	46382512	2487	9.37583	9.37143	9.38022	-0.000814277	0.888512	0.989893	542.89	707.05	730.49	622.26	677.11	694.22	724.73	837.64	515.23	542.06	643.06	735.61
chr18	41936900	41937158	259	3.75022	3.64952	3.84434	-0.000506758	0.888532	0.989893	11.89	11.59	12.06	23.96	11.8	4	0	6.95	36.43	20.44	13.22	9.13
chr22	50221492	50221704	213	3.91723	3.96022	3.87291	0.000597557	0.888548	0.989893	27.74	12.32	12.77	15.98	11.8	12.8	14.55	13.03	15.61	22.3	9.62	12.79
chr1	44572124	44572361	238	4.1625	4.16435	4.16066	0.00061657	0.888555	0.989893	24.77	16.66	8.51	23.17	13.68	20.79	23.28	17.38	20.82	18.58	12.02	15.22
chr14	45083498	45084789	1292	10.5742	10.5687	10.5796	-0.000881498	0.888561	0.989893	1478.09	1835.01	1436.17	1355.56	1424.53	1583.58	1717.22	1342.48	1316.7	1453.96	1562.57	1789.1
chr2	74198272	74199720	1449	11.4845	11.4937	11.4753	0.000889307	0.888574	0.989893	3081.01	3229.55	2474.46	2489.86	2858.02	3168.76	2671.88	2670.18	2394	3026.85	3412.41	2907.75
chr1	221806633	221807370	738	5.63926	5.63758	5.64094	0.000705415	0.888576	0.989893	36.66	54.33	65.96	45.53	51.43	44.79	37.84	43.45	67.66	39.03	46.88	64.55
chr1	165367450	165367699	250	4.69207	4.72028	4.6633	0.000664332	0.888586	0.989893	30.71	28.25	29.79	29.56	17.46	22.39	32.02	17.38	20.82	32.83	25.24	23.75
chr5	43305983	43306496	514	6.09056	6.06197	6.1186	0.000737558	0.88861	0.989893	59.44	70.27	71.63	59.11	68.42	71.98	55.3	54.74	114.5	73.1	52.89	66.38
chr6	37653959	37654498	540	4.90089	4.91808	4.88351	0.000641932	0.888618	0.989893	27.74	38.4	29.79	19.97	23.12	42.39	14.55	45.18	41.63	30.97	22.84	21.92
chr6	37101105	37101679	575	6.98224	6.96702	6.9973	-0.000597497	0.888635	0.989893	146.62	127.5	76.6	240.44	112.3	47.19	87.32	123.39	104.09	262.05	66.11	123.62
chr12	119660132	119660414	283	3.56747	3.52272	3.61089	0.00048644	0.888635	0.989893	17.83	18.11	5.67	14.38	8.97	4	2.91	2.61	31.23	13.63	15.63	7.31
chr10	89251282	89252512	1231	11.7287	11.7365	11.7209	0.000936727	0.888643	0.989893	3210.79	3478.04	3506.37	3222.36	3125.57	3930.16	3230.71	3018.62	3034.14	3228.19	3812.67	3929.57
chr19	17526810	17527700	891	10.586	10.5976	10.5742	0.000808489	0.888645	0.989893	1585.08	1530.74	1549.64	1455.41	1327.33	1849.11	1178.77	1427.63	1373.95	1318.91	2009.7	1838.43
chr19	47186335	47187349	1015	6.6163	6.58309	6.64877	-0.00050389	0.888645	0.989893	152.56	65.2	53.9	180.53	91.07	31.99	52.39	135.55	114.5	157.97	110.58	31.06
chr2	226835400	226836817	1418	12.0622	12.0718	12.0525	0.000833056	0.888646	0.989893	4475.88	4551.66	4251.76	3758.35	3650.27	5141.84	3681.84	3784.13	3575.39	4013.09	5178.11	5254.65
chr3	37175485	37177447	1963	11.0785	11.0879	11.0691	0.000866452	0.888646	0.989893	2069.53	2614.5	1905.67	1803.69	2127.12	2539.33	2156.72	2152.31	1837.14	2003.45	2286.16	2455.3
chr7	106117430	106117656	227	6.23664	6.26209	6.21073	0.000669757	0.888706	0.989893	43.59	60.85	110.64	105.44	83.99	55.99	75.67	77.33	52.04	54.52	114.19	70.64
chr14	22899874	22900533	660	6.65124	6.67288	6.62927	0.000733486	0.888724	0.989893	121.85	80.41	95.04	95.86	91.07	127.97	142.62	117.3	62.45	102.22	85.34	84.04
chrX	118825186	118825759	574	5.65765	5.63084	5.68398	-0.000707327	0.888726	0.989893	36.66	63.03	56.74	34.35	56.15	50.39	32.02	50.4	67.66	47.7	56.49	54.2
chr1	3703785	3704473	689	5.79134	5.79732	5.78535	0.000686662	0.888735	0.989893	65.38	37.67	53.9	81.48	52.85	42.39	40.75	64.3	78.07	52.66	34.86	60.29
chr11	57482589	57483370	782	8.28901	8.30891	8.26883	0.000792265	0.888741	0.989893	296.21	292.67	342.55	273.99	306.23	391.1	247.4	328.45	270.63	272.58	350.98	380.6
chr3	131020056	131020742	687	6.43629	6.40834	6.46372	-0.000659631	0.888742	0.989893	58.45	79.69	109.93	115.83	74.55	71.18	69.85	47.79	124.9	122.04	49.28	115.7
chr10	6013842	6014998	1157	6.77899	6.77952	6.77847	-0.0007387	0.888749	0.989893	87.18	128.95	95.04	96.65	100.98	150.36	87.32	123.39	104.09	137.53	97.36	109
chr12	9947716	9948044	329	6.91008	6.89706	6.92298	-0.00068806	0.888756	0.989893	148.6	102.87	129.79	110.23	113.25	110.37	113.51	133.81	98.88	66.29	218.76	96.82
chr1	12204015	12204491	477	5.7956	5.84239	5.74724	0.000438715	0.888756	0.989893	78.26	52.88	17.02	134.2	57.09	4.8	43.66	54.74	46.84	83.63	73.32	20.1
chr8	66114518	66114791	274	7.08601	7.07736	7.09461	-0.000749806	0.888784	0.989893	106	181.11	133.33	140.59	118.91	130.37	139.71	106.01	124.9	125.14	158.66	165.64
chr13	84962256	84963272	1017	6.03768	5.96711	6.10495	-0.000344251	0.888789	0.989893	30.71	27.53	9.22	226.86	4.25	76.78	5.82	55.61	26.02	29.12	287.27	9.13
chr20	31868807	31869376	570	6.31846	6.3468	6.28955	0.00067215	0.888791	0.989893	104.02	92.73	73.05	75.89	85.88	56.79	110.6	84.28	52.04	104.69	31.25	86.47
chr4	38860912	38861150	239	6.76696	6.75119	6.78257	-0.000750317	0.888794	0.989893	94.11	105.04	137.59	103.84	100.98	104.77	145.53	80.81	93.68	128.86	109.38	102.3
chr4	82758672	82758994	323	3.59048	3.48357	3.69002	0.000525141	0.888813	0.989893	10.9	9.42	7.8	12.78	19.82	6.4	5.82	11.3	36.43	11.15	3.61	9.13
chr16	88247506	88248571	1066	5.03968	5.083	4.99502	0.000630165	0.888819	0.989893	39.63	13.76	36.17	51.92	38.69	23.19	29.11	37.36	20.82	30.97	45.68	27.4
chr20	15162208	15162742	535	5.32564	5.23524	5.4107	-0.000588424	0.888822	0.989893	28.73	44.19	25.53	30.35	31.61	65.58	43.66	21.72	93.68	52.04	24.04	20.1
chr5	159345463	159345713	251	4.34634	4.39865	4.29207	0.000556136	0.888823	0.989893	42.6	30.43	10.64	14.38	16.51	12	20.37	26.07	10.41	14.25	33.66	12.79
chr2	45723063	45723527	465	6.43316	6.4217	6.44453	-0.000687236	0.888827	0.989893	75.29	78.96	57.45	89.47	123.63	89.58	130.97	67.78	41.63	74.96	123.8	83.43
chr6	108884102	108885024	923	6.85812	6.82039	6.8949	-0.000703014	0.888846	0.989903	136.71	75.34	114.18	111.83	126.46	113.57	93.14	153.8	182.15	92.3	121.4	71.25
chr22	30666855	30668417	1563	10.4536	10.4506	10.4565	-0.000957693	0.888875	0.989911	1336.42	1685.05	1277.3	1381.12	1313.17	1403.63	1426.17	1436.32	1249.04	1333.77	1485.64	1499.85
chr11	111936784	111937794	1011	7.72796	7.71808	7.73779	-0.000767335	0.888885	0.989911	149.59	262.97	234.75	182.93	191.57	241.54	224.11	234.61	192.56	208.77	237.99	182.69
chrX	119678056	119679119	1064	9.09203	9.08631	9.09774	-0.000772872	0.888886	0.989911	444.81	670.11	587.94	547.18	540.27	471.08	427.85	482.25	478.8	495.6	750.03	652.8
chr5	141954094	141954527	434	4.50952	4.47661	4.5417	-0.000544384	0.888895	0.989911	37.65	13.04	13.48	25.56	35.86	8	20.37	42.58	26.02	24.78	14.42	11.57
chr17	17045050	17045991	942	9.64346	9.63421	9.65266	-0.000735032	0.888908	0.989913	586.48	770.08	1032.62	860.31	863.49	655.03	733.46	670.8	536.05	660.38	1200.77	1027.91
chr4	112266902	112267127	226	3.99817	3.91143	4.07999	0.000568131	0.888934	0.989931	14.86	14.49	14.18	10.38	15.57	20.79	5.82	13.9	46.84	15.49	4.81	14.61
chr19	40908068	40909300	1233	6.91837	6.95752	6.87813	0.000407426	0.888957	0.989941	31.7	45.64	51.77	232.45	69.83	314.32	61.12	60.82	353.9	58.85	139.43	31.67
chr1	247856949	247858411	1463	8.95672	8.94274	8.97055	-0.000730791	0.888964	0.989941	384.38	609.98	383.69	421.77	612	540.66	494.79	576.96	520.44	333.91	375.02	708.82
chr3	51642503	51642655	153	3.33183	3.16128	3.48434	-0.000524202	0.889045	0.989963	4.95	7.24	10.64	4.79	10.85	15.2	8.73	10.43	26.02	9.29	8.41	4.26
chr13	27338892	27339163	272	4.15006	4.1597	4.14036	-0.000597269	0.889045	0.989963	24.77	21.01	10.64	15.18	10.85	24.79	26.19	16.51	5.2	21.68	24.04	12.18
chr11	45917356	45918967	1612	11.7969	11.8043	11.7893	0.000923921	0.889051	0.989963	3542.66	3832.29	3630.49	3100.94	3277.03	4075.72	3286.01	3238.45	3309.97	3311.82	4006.19	4084.85
chr6	1595945	1597082	1138	6.4975	6.44273	6.55027	-0.000728456	0.889055	0.989963	103.03	74.62	97.87	72.69	84.93	88.78	75.67	92.97	161.33	73.1	69.71	89.52
chr12	53370735	53371941	1207	11.8166	11.8245	11.8085	0.000896997	0.889059	0.989963	3330.66	3759.84	3519.85	3220.76	3398.3	4532.4	3288.92	3463.5	3278.74	3370.67	4039.84	4079.98
chr7	6091642	6091864	223	3.66436	3.6313	3.69668	-0.000601481	0.889064	0.989963	13.87	13.04	8.51	15.18	14.16	9.6	5.82	13.9	20.82	13.01	8.41	15.83
chr20	35619366	35619844	479	9.70516	9.71482	9.69543	0.000915017	0.889077	0.989963	881.7	929.46	762.41	828.36	779.5	860.57	887.72	715.12	728.61	862.96	941.15	839.14
chr17	10151557	10152472	916	8.21495	8.2382	8.19132	0.000681202	0.889087	0.989963	223.89	349.9	334.04	214.08	521.87	167.96	314.34	314.55	166.54	309.13	266.84	382.42
chr12	107566528	107566700	173	3.44602	3.498	3.39209	0.000499722	0.889088	0.989963	19.81	8.69	11.35	15.18	2.36	10.4	0	12.16	15.61	6.81	16.83	11.57
chr10	95873303	95874009	707	5.83511	5.75743	5.90882	-0.000698301	0.889091	0.989963	66.38	49.26	64.54	47.93	55.68	40.79	46.57	45.18	114.5	52.04	54.09	48.11
chr1	206679328	206680360	1033	10.1885	10.1855	10.1915	-0.00086332	0.889133	0.989967	1150.18	1209.09	1173.76	1213.38	1061.67	1178.89	1062.35	987.09	1004.44	1129.34	1433.96	1398.76
chr19	3986202	3986495	294	8.54609	8.56417	8.52779	0.000818469	0.889147	0.989967	399.24	389.75	345.39	345.88	370.88	419.89	375.46	401.44	275.83	324	472.38	365.37
chr22	29937998	29938854	857	5.49945	5.53275	5.46536	0.000654862	0.889161	0.989967	34.67	54.33	32.62	71.89	41.05	43.19	46.57	32.15	36.43	73.72	38.46	37.76
chr9	27467906	27469042	1137	7.10231	7.10644	7.09816	-0.000757262	0.889174	0.989967	140.68	123.88	124.82	169.35	132.12	135.96	186.28	151.19	72.86	151.78	141.83	118.14
chr3	5390152	5391757	1606	7.83429	7.81548	7.85286	-0.000708493	0.889178	0.989967	188.23	160.83	240.42	202.9	310.48	248.73	256.13	283.27	234.2	117.08	222.37	274.03
chr1	20119002	20120047	1046	7.37325	7.34691	7.39912	-0.000755947	0.889187	0.989967	148.6	124.6	182.27	186.92	165.62	168.76	165.9	132.08	202.97	151.16	217.56	143.1
chr18	63292501	63293656	1156	10.0001	9.99338	10.0068	-0.00077012	0.889188	0.989967	1031.3	943.95	1067.37	1012.88	1102.25	958.15	1009.96	1170.43	681.77	851.81	1549.35	909.78
chr8	133804233	133804935	703	4.95363	4.90001	5.00533	-0.000534241	0.889205	0.989967	33.68	12.32	17.02	54.32	43.41	18.4	14.55	23.46	52.04	31.59	60.1	10.96
chr19	13033781	13034577	797	6.17816	6.12812	6.22653	-0.000717925	0.889211	0.989967	85.2	68.82	60.28	72.69	62.28	70.38	78.58	72.12	114.5	79.3	42.07	62.72
chr18	11732846	11733650	805	6.19275	6.12456	6.25786	-0.000692878	0.889222	0.989967	82.23	81.86	70.92	72.69	61.34	49.59	75.67	54.74	140.52	79.91	52.89	55.41
chr14	64539542	64541062	1521	11.0263	11.0345	11.018	0.000855308	0.889225	0.989967	2206.24	2471.07	1900.7	1715.82	1894.97	2396.97	2241.12	1791.71	1910	1937.78	2146.73	2415.11
chr1	161933661	161934006	346	3.84809	3.85807	3.83803	-0.000574677	0.889231	0.989967	11.89	10.14	10.64	12.78	20.76	20.79	0	19.12	15.61	12.39	21.64	17.05
chr1	241811066	241811403	338	3.92047	4.00138	3.83475	0.00051466	0.889232	0.989967	10.9	16.66	9.22	31.95	8.97	18.4	23.28	15.64	0	30.36	8.41	7.92
chr5	74481357	74481648	292	4.40237	4.33865	4.46339	-0.000603052	0.889262	0.989987	29.72	24.63	19.15	12.78	23.12	12	29.11	21.72	26.02	23.54	22.84	9.13
chr8	81153554	81154603	1050	10.5086	10.5214	10.4957	0.000795167	0.889271	0.989987	1230.42	1735.76	1609.93	1427.45	1465.11	1350.04	1408.7	1107.87	1056.48	1622.46	1730.85	1736.73
chr8	73305554	73305976	423	5.08862	5.02193	5.15236	-0.000645036	0.889321	0.989998	36.66	41.29	29.79	34.35	24.06	28.79	49.48	18.25	52.04	40.27	18.03	35.32
chr3	18544279	18544493	215	3.73259	3.68109	3.78232	-0.000593943	0.889323	0.989998	7.93	11.59	15.6	15.18	12.27	14.4	5.82	18.25	20.82	8.05	16.83	12.79
chr11	10742876	10743321	446	5.45491	5.50299	5.40516	0.000370425	0.88933	0.989998	110.96	14.49	10.64	98.25	8.97	28.79	17.46	101.66	104.09	7.43	10.82	12.79
chr7	94052418	94053120	703	9.57597	9.56649	9.58538	-0.000721251	0.889333	0.989998	615.21	736.03	525.53	848.33	718.16	1106.11	803.31	756.83	442.37	602.77	965.19	1038.87
chr19	11434799	11435872	1074	11.7148	11.7225	11.7071	0.000945449	0.889333	0.989998	3350.47	3634.52	3263.11	3208.78	3033.55	3785.4	3350.04	3221.07	2898.82	3037.39	3852.33	3700.61
chr8	102862825	102864823	1999	12.0782	12.0845	12.0718	0.000936681	0.889344	0.989998	3986.49	5184.09	4007.79	3795.1	4256.13	4829.13	4400.75	4282.89	4163.48	3961.67	4181.67	4839.96
chr1	44729398	44729554	157	6.54651	6.56689	6.52583	0.000766509	0.889414	0.990013	102.04	88.38	95.04	94.26	91.54	97.57	104.78	86.02	72.86	76.82	102.17	110.22
chr16	4651750	4652294	545	6.08442	6.09094	6.07788	-0.00065983	0.88942	0.990013	98.08	67.37	57.45	75.89	38.22	71.98	72.76	58.22	41.63	118.32	55.29	59.07
chr12	816304	816730	427	5.48393	5.45312	5.5141	0.000712	0.88944	0.990013	39.63	39.12	46.81	36.74	50.96	49.59	55.3	45.18	57.25	40.89	40.87	34.71
chr1	211606434	211607569	1136	8.8382	8.82817	8.84817	-0.000695637	0.889455	0.990013	589.45	477.41	321.28	544.78	369.46	424.69	363.82	303.25	322.67	703.75	698.35	373.29
chr1	37995308	37996901	1594	7.25533	7.26818	7.24237	0.000642341	0.889465	0.990013	79.25	96.35	194.33	157.36	210.45	187.15	180.45	220.7	161.33	106.55	174.29	65.16
chr5	112969330	112969947	618	4.27353	4.35477	4.18744	0.000471301	0.889474	0.990013	33.68	26.08	6.38	38.34	7.08	11.2	20.37	9.56	0	38.41	32.45	8.53
chr2	20330033	20330703	671	7.41633	7.41683	7.41582	-0.000713165	0.889484	0.990013	167.42	196.32	165.25	168.55	208.56	119.17	160.08	127.73	119.7	227.35	140.63	249.06
chr10	48667702	48668662	961	11.07	11.0829	11.0569	0.000767694	0.889488	0.990013	2153.73	2372.54	2292.9	2217.47	2414.01	1564.39	1958.8	1697.86	1420.79	2410.46	2881.14	2413.28
chr8	78847829	78848080	252	3.4903	3.38583	3.5877	-0.000509838	0.889497	0.990013	11.89	10.14	12.77	11.98	12.74	3.2	11.64	12.16	20.82	14.87	10.82	1.83
chr15	45128849	45130293	1445	7.46396	7.44488	7.48279	-0.000767837	0.889499	0.990013	147.61	166.62	222.69	172.54	167.98	167.96	142.62	179.87	213.38	154.87	223.57	158.94
chr10	45308780	45309191	412	4.45313	4.48496	4.42058	0.000642406	0.889502	0.990013	19.81	21.73	14.89	17.57	25.95	34.39	17.46	18.25	20.82	26.02	25.24	20.7
chr7	25261143	25261540	398	4.29056	4.25285	4.32731	-0.00061701	0.88951	0.990013	15.85	18.11	27.66	19.97	18.4	14.4	40.75	19.12	10.41	21.68	9.62	18.88
chr1	31861302	31861688	387	4.33548	4.30016	4.36996	-0.00054124	0.889535	0.990013	20.8	30.43	5.67	35.95	14.16	11.2	17.46	13.9	26.02	33.45	20.43	12.79
chrX	118603584	118604276	693	5.51895	5.4877	5.54953	0.000691511	0.889544	0.990013	48.54	60.85	35.46	38.34	39.64	46.39	61.12	39.1	62.45	44.6	42.07	31.67
chr9	35936921	35937815	895	7.20871	7.20515	7.21225	-0.000714552	0.889552	0.990013	112.94	173.14	149.65	182.13	175.53	91.98	183.36	144.24	93.68	173.46	119	175.99
chr5	124901921	124903013	1093	9.64181	9.65814	9.6253	0.000830401	0.889556	0.990013	783.63	722.99	848.23	774.84	782.34	935.75	742.19	891.51	562.07	792.33	979.61	770.93
chr3	196528248	196529370	1123	8.12128	8.14467	8.0975	0.000689341	0.88956	0.990013	368.53	296.3	267.38	401.8	228.85	135.16	340.53	301.51	150.93	320.9	295.69	233.84
chr10	121974291	121975619	1329	9.70463	9.69412	9.71506	-0.000742116	0.889584	0.990013	972.85	713.57	630.5	582.32	754.5	1316.45	913.91	917.58	707.79	751.45	907.49	844.62
chr17	35287345	35287701	357	4.00308	3.97876	4.027	-0.000576864	0.889584	0.990013	7.93	12.32	12.77	32.75	16.04	12.8	17.46	18.25	15.61	21.68	12.02	12.79
chr3	24224668	24224909	242	3.93152	3.85721	4.00219	-0.000561714	0.889585	0.990013	15.85	13.76	7.8	13.58	20.76	15.2	17.46	10.43	26.02	15.49	3.61	23.14
chr19	18918870	18919978	1109	11.5368	11.5444	11.5292	0.000982059	0.889588	0.990013	2708.51	3152.04	3192.9	3065.79	2821.22	2980.81	2514.71	2799.65	2805.15	3080.75	3339.09	3193.35
chr2	171999385	172000522	1138	9.94171	9.93432	9.94906	-0.000806713	0.889597	0.990013	912.41	1200.4	931.91	825.96	899.36	1100.51	1242.8	1047.04	806.67	929.86	807.73	1096.72
chr1	23722695	23723304	610	7.51399	7.48664	7.54084	-0.000536145	0.889616	0.990013	212.01	212.26	71.63	346.68	123.15	110.37	75.67	150.32	182.15	266.38	317.32	125.44
chr16	3578075	3579599	1525	8.70494	8.69636	8.71347	-0.000754142	0.889617	0.990013	388.35	350.63	373.76	588.72	430.8	356.71	308.52	528.3	426.76	440.46	472.38	342.23
chr7	32890963	32893088	2126	11.6293	11.6366	11.622	0.000903091	0.889622	0.990013	2900.7	3796.79	3109.21	2632.84	3134.53	3529.47	3015.33	3471.32	3013.32	2870.74	3066.24	3474.08
chr9	27280866	27281514	649	4.94049	4.962	4.91865	0.000598193	0.889644	0.990015	38.64	37.67	41.84	28.76	21.71	18.4	20.37	12.16	41.63	27.88	26.44	52.98
chr5	39273401	39273795	395	5.43598	5.47192	5.39912	0.000636156	0.889648	0.990015	21.79	34.77	51.77	59.91	47.66	50.39	69.85	48.66	15.61	38.41	25.24	55.41
chr1	13748732	13750060	1329	11.2288	11.2202	11.2374	-0.000821838	0.889655	0.990015	2076.46	2642.76	2168.08	2105.64	2282.36	3039.2	2494.34	2611.96	2482.48	2072.83	1935.18	2888.87
chr22	44016460	44017225	766	5.75724	5.81046	5.70199	0.000681763	0.889694	0.990039	41.61	60.13	66.67	71.89	58.04	38.39	55.3	68.64	20.82	45.84	50.48	71.25
chr3	33089226	33090369	1144	7.94283	7.96452	7.92082	0.000783538	0.889715	0.990039	235.78	196.32	267.38	281.98	286.89	230.34	235.75	248.51	187.36	299.22	258.42	224.7
chr1	56820798	56821491	694	5.18575	5.15791	5.21305	-0.000639813	0.889728	0.990039	39.63	29.7	41.13	33.55	48.6	21.59	55.3	41.71	26.02	44.6	37.26	17.66
chr4	88158153	88159406	1254	8.26349	8.25079	8.27608	-0.00066882	0.889745	0.990039	274.42	330.34	240.42	174.14	318.03	490.27	433.67	370.16	156.13	241.6	222.37	436.01
chr9	110103764	110104429	666	5.0611	5.12886	4.99001	0.00064777	0.889763	0.990039	43.59	46.36	29.08	29.56	32.56	28.79	26.19	39.1	10.41	35.93	55.29	23.75
chr8	41646086	41647556	1471	7.51698	7.49898	7.53476	-0.000636077	0.889777	0.990039	225.87	256.45	170.92	89.47	141.08	201.55	279.41	322.37	109.29	138.77	161.06	101.7
chr19	12400052	12401697	1646	10.4884	10.482	10.4949	-0.000861495	0.889796	0.990039	1305.71	1571.31	1267.37	1218.17	1438.21	1780.33	1455.27	1447.62	1358.34	1258.2	1552.95	1585.71
chr2	26961437	26962299	863	6.7074	6.7242	6.6904	0.000741397	0.889808	0.990039	100.06	126.05	113.47	93.46	98.15	103.17	162.99	106.01	57.25	105.31	96.16	91.95
chr14	55245757	55246175	419	4.75034	4.75308	4.74759	0.000650205	0.88981	0.990039	26.75	21.01	34.75	33.55	19.35	26.39	37.84	19.12	26.02	34.07	24.04	20.1
chr1	172745710	172747183	1474	8.64422	8.64388	8.64456	-0.000794454	0.889817	0.990039	402.22	428.14	374.47	334.7	445.43	415.09	398.74	351.91	296.65	377.27	518.05	458.54
chr16	8951370	8952591	1222	7.16195	7.19974	7.12314	0.000723576	0.889819	0.990039	190.21	163.72	122.69	150.97	116.08	138.36	125.15	131.21	93.68	187.71	115.39	183.29
chr6	149647727	149649289	1563	9.63674	9.63327	9.6402	-0.000828683	0.88984	0.990039	716.26	1000.45	763.83	728.51	775.26	780.59	954.66	822.86	577.68	769.41	813.74	849.49
chr19	1265919	1267180	1262	11.0989	11.094	11.1039	-0.000865562	0.889858	0.990039	2030.89	2839.08	1853.9	2174.33	2070.97	2145.83	2118.88	2163.6	1873.57	2301.43	2496.5	2251.3
chr2	69740491	69740810	320	6.27902	6.31916	6.23772	0.000703192	0.889864	0.990039	42.6	80.41	85.82	90.26	92.01	87.98	58.21	86.02	52.04	73.72	84.14	98.65
chr6	157585287	157585752	466	4.66056	4.68905	4.63149	-0.000549837	0.889878	0.990039	44.58	27.53	13.48	39.14	10.85	19.19	26.19	40.84	0	30.36	32.45	18.88
chr5	78976851	78977125	275	4.11255	4.1713	4.0513	0.000503469	0.889885	0.990039	14.86	8.69	28.37	28.76	14.63	12.8	5.82	11.3	10.41	8.05	49.28	14.61
chr4	77852813	77853691	879	9.04089	9.03607	9.04568	-0.000879964	0.889892	0.990039	570.63	428.14	568.79	578.33	480.82	523.06	512.26	510.05	520.44	535.24	568.53	524.31
chr11	9572745	9574547	1803	11.8065	11.8137	11.7993	0.000842612	0.889899	0.990039	3835.9	4166.26	3131.2	3110.53	3192.57	4162.1	3905.95	3262.78	3700.3	3002.69	3227.3	4285.2
chr10	18658871	18660117	1247	11.2115	11.222	11.2009	0.0008365	0.889902	0.990039	2213.17	2790.54	2299.29	2072.09	2359.27	2597.71	2383.74	2113.21	1759.07	2316.91	2663.58	2887.04
chr1	150973677	150975485	1809	10.7057	10.713	10.6984	0.000870557	0.889916	0.990039	1534.56	2058.13	1715.6	1413.88	1547.21	1801.92	1621.17	1617.05	1691.41	1627.41	1467.61	1944.99
chr12	94546063	94546552	490	4.71651	4.71269	4.72032	0.000596253	0.889929	0.990039	34.67	15.94	15.6	27.16	39.16	24.79	34.93	9.56	31.23	34.07	25.24	23.14
chr1	11711019	11711574	556	5.31718	5.28923	5.34461	-0.000612141	0.889949	0.990039	52.51	32.6	36.17	24.76	30.2	58.38	72.76	31.28	31.23	56.99	16.83	34.71
chr8	101184433	101184718	286	5.28726	5.27627	5.29815	-0.00061534	0.889954	0.990039	27.74	36.22	37.59	49.53	35.86	45.59	81.5	26.07	10.41	48.94	19.23	49.93
chr6	90028055	90028788	734	4.93335	4.91264	4.95378	-0.000663115	0.889965	0.990039	26.75	35.5	24.11	37.54	26.42	30.39	34.93	21.72	31.23	24.16	28.85	45.06
chr8	128050658	128051070	413	8.84991	8.84097	8.85879	-0.00077225	0.889968	0.990039	497.32	462.19	511.35	542.38	437.41	300.72	442.4	366.68	468.39	527.19	468.77	512.13
chr1	161792721	161793080	360	4.38719	4.4131	4.3608	0.000569006	0.889984	0.990039	20.8	15.94	13.48	31.95	24.06	21.59	52.39	22.59	0	22.3	14.42	11.57
chr12	113135558	113136459	902	8.58876	8.60783	8.56944	0.000661215	0.889991	0.990039	298.19	300.64	243.97	207.69	644.08	646.23	448.22	296.3	312.26	392.76	336.55	493.25
chr5	43041538	43043465	1928	11.7891	11.799	11.7792	0.000811219	0.889995	0.990039	3159.27	4489.36	3826.94	3261.5	3584.68	3057.59	2639.87	3192.4	3164.25	3871.85	4174.46	4045.27
chr8	41544745	41545512	768	8.33736	8.34737	8.32729	0.00072628	0.890002	0.990039	292.25	409.31	445.39	222.87	375.6	208.74	273.59	285	369.51	324.62	343.77	330.66
chr7	130458181	130458867	687	5.2747	5.28366	5.26567	-0.000658555	0.890012	0.990039	36.66	38.4	25.53	41.54	31.61	59.98	58.21	41.71	10.41	32.83	48.08	39.58
chr12	109880003	109881088	1086	10.8832	10.89	10.8764	0.000822702	0.890027	0.990039	1750.53	2166.8	1752.48	1683.07	1745.86	2287.4	2229.48	1899.45	1941.22	1616.26	1461.6	2130.73
chr15	78065951	78066393	443	5.97136	5.95006	5.99236	-0.000675818	0.890039	0.990039	49.53	48.54	63.12	83.08	85.88	40.79	61.12	87.76	62.45	60.09	67.31	43.24
chr1	223870873	223871169	297	3.54658	3.62594	3.46261	0.000532951	0.890053	0.990039	17.83	9.42	16.31	5.59	11.32	13.6	2.91	5.21	10.41	19.82	16.83	10.96
chr6	158026032	158027205	1174	10.0707	10.0847	10.0565	0.000775294	0.890057	0.990039	1024.36	1145.34	1038.3	1185.42	1169.73	952.55	1021.6	795.93	827.49	1494.22	974.8	1275.15
chr3	194745876	194746154	279	4.1757	4.1539	4.19718	-0.000636839	0.890068	0.990039	14.86	15.21	14.18	20.77	16.99	24.79	14.55	21.72	20.82	14.25	19.23	19.49
chr17	68319159	68320264	1106	6.13839	6.16651	6.10971	0.000590999	0.890084	0.990039	82.23	63.03	40.43	127.81	70.31	47.19	52.39	96.45	78.07	118.94	24.04	44.45
chr1	160707493	160707947	455	7.85739	7.8825	7.83183	0.000754947	0.890085	0.990039	224.88	218.78	243.26	230.05	237.34	261.53	180.45	186.82	176.95	216.2	317.32	289.25
chr2	61810279	61810503	225	3.62184	3.67512	3.56651	0.000564658	0.890089	0.990039	3.96	13.04	14.89	19.97	10.38	14.4	8.73	8.69	10.41	12.39	14.42	16.44
chr16	86106598	86107811	1214	5.22534	5.21636	5.23426	0.000545112	0.89009	0.990039	19.81	31.88	65.25	59.91	38.22	8	32.02	22.59	72.86	35.93	20.43	42.02
chr1	52702909	52703804	896	10.8438	10.8555	10.832	0.000827968	0.890165	0.990049	2022.96	1904.55	1600	1861.2	1820.89	1907.5	1458.18	1682.22	1483.24	1907.43	2381.11	2024.77
chr5	76175797	76176484	688	5.87234	5.90826	5.8355	0.000539234	0.890166	0.990049	35.66	35.5	38.3	182.93	39.16	28.79	34.93	45.18	57.25	91.69	68.51	45.06
chr22	17952452	17952727	276	3.89946	3.84448	3.95242	0.000549629	0.890181	0.990049	24.77	8.69	9.22	11.18	17.93	14.4	8.73	16.51	36.43	13.01	4.81	13.4
chr18	3322977	3323222	246	3.61539	3.68016	3.54757	0.000575428	0.890182	0.990049	18.82	8.69	13.48	11.18	12.74	12	14.55	21.72	5.2	9.91	8.41	10.35
chr6	106713346	106713851	506	5.38813	5.41161	5.36426	0.000591496	0.890187	0.990049	41.61	43.47	26.24	67.1	35.39	41.59	40.75	58.22	36.43	34.07	66.11	11.57
chr18	59272359	59273661	1303	6.25885	6.20859	6.30742	-0.000716426	0.890189	0.990049	93.12	76.07	71.63	63.9	75.02	63.98	98.96	62.56	98.88	63.19	93.75	57.85
chr15	41290935	41292149	1215	10.6011	10.6119	10.5901	0.000890094	0.89019	0.990049	1717.84	1604.63	1475.17	1445.83	1581.19	1565.19	1210.79	1569.26	1405.18	1520.24	1841.43	1702.02
chr3	43324822	43325278	457	4.76561	4.74749	4.78351	0.000614741	0.890217	0.990049	9.91	21.73	38.3	29.56	32.09	29.59	20.37	33.89	41.63	19.2	30.05	20.1
chr1	183416439	183417755	1317	6.5511	6.52518	6.57656	0.000666381	0.890232	0.990049	94.11	64.48	121.28	77.48	105.7	89.58	104.78	47.79	171.74	74.96	104.57	68.81
chrX	134549089	134551219	2131	7.69679	7.66214	7.73063	-0.000719065	0.89024	0.990049	209.03	230.37	231.91	150.97	188.27	204.75	218.29	211.15	333.08	156.73	128.61	226.53
chr10	110860521	110861301	781	9.58605	9.60388	9.56801	0.000742934	0.890254	0.990049	800.47	654.89	872.34	881.87	747.42	711.81	683.98	908.89	447.57	609.58	1107.02	797.12
chr6	14371245	14371901	657	7.12516	7.12239	7.12793	0.000706884	0.890266	0.990049	118.88	152.13	139.01	142.19	177.42	106.37	145.53	193.77	176.95	111.51	126.21	85.25
chr10	56836676	56837029	354	5.19565	5.24148	5.14832	0.00041543	0.89028	0.990049	40.62	10.14	24.11	116.62	20.29	15.2	11.64	31.28	52.04	77.44	31.25	9.13
chr9	133945128	133946742	1615	10.0406	10.0327	10.0484	-0.000779702	0.890311	0.990049	961.95	1209.09	991.49	1277.28	1139.53	705.41	896.45	989.7	988.83	1099.6	1332.99	1046.18
chr10	96210502	96210748	247	3.57103	3.55272	3.58911	-0.000582055	0.890338	0.990049	16.84	7.24	11.35	11.98	11.8	11.2	11.64	11.3	10.41	7.43	18.03	13.4
chr12	104653802	104654193	392	4.15204	4.1351	4.16878	-0.000604046	0.890344	0.990049	21.79	14.49	11.35	18.37	14.63	24.79	17.46	24.33	20.82	19.82	7.21	18.27
chr17	62452100	62452736	637	6.17922	6.18339	6.17504	-0.000653903	0.890348	0.990049	54.49	59.4	85.11	116.62	76.44	43.99	34.93	97.32	57.25	93.54	85.34	65.16
chr7	5661865	5662807	943	7.52127	7.53629	7.50609	0.000737575	0.890352	0.990049	173.37	163.72	209.93	192.51	191.1	183.15	122.24	215.49	192.56	125.14	239.19	196.08
chr16	58755908	58756731	824	8.30409	8.30455	8.30364	0.000745	0.890383	0.990049	286.31	311.51	445.39	282.78	311.9	259.13	296.88	341.48	426.76	338.86	245.2	246.63
chr1	110746549	110747110	562	4.67227	4.65211	4.69215	0.000526354	0.890386	0.990049	28.73	47.81	14.89	25.56	12.27	21.59	26.19	33.89	52.04	23.54	3.61	15.83
chr20	63215566	63216945	1380	10.8933	10.8845	10.9019	-0.000829668	0.890388	0.990049	1858.51	2271.12	1688.65	1560.85	1699.62	2264.2	2200.37	2010.67	1904.79	1610.69	1712.82	2041.21
chr4	83142213	83142454	242	4.95976	4.92739	4.99142	-0.000656943	0.890428	0.990049	18.82	34.05	38.3	39.14	30.67	21.59	37.84	19.99	31.23	34.07	34.86	32.88
chr18	12861667	12861981	315	4.79308	4.86084	4.72198	0.000629704	0.890434	0.990049	26.75	18.84	21.99	47.93	29.25	29.59	29.11	29.54	10.41	40.27	22.84	26.18
chr11	67371475	67374552	3078	10.8987	10.9055	10.8918	0.000887834	0.890435	0.990049	1766.38	2319.66	1834.75	1719.02	1810.03	2059.46	1979.17	1962.88	1811.11	1567.94	2025.33	2054
chr20	44644707	44645103	397	5.75356	5.75015	5.75695	-0.000600966	0.890437	0.990049	78.26	58.68	45.39	87.07	31.14	22.39	55.3	47.79	36.43	96.64	45.68	42.63
chr5	75846842	75847053	212	4.44418	4.43575	4.45257	-0.00062385	0.89044	0.990049	27.74	15.21	24.11	30.35	21.23	11.2	17.46	18.25	20.82	21.06	31.25	22.53
chr1	149390327	149391470	1144	6.58578	6.53051	6.63902	-0.000399386	0.890443	0.990049	53.5	214.43	80.85	77.48	2.83	125.57	98.96	179.87	156.13	21.06	85.34	56.63
chr11	33987878	33988500	623	6.41387	6.3835	6.44362	0.000712156	0.89045	0.990049	94.11	81.86	106.38	85.47	65.12	67.98	84.41	75.6	145.72	72.48	67.31	76.73
chr4	14188268	14188616	349	4.50266	4.47638	4.52847	0.000608508	0.890475	0.990049	17.83	29.7	15.6	23.96	24.06	22.39	46.57	14.77	20.82	27.26	13.22	15.83
chr8	38289319	38289944	626	4.7423	4.78325	4.70015	0.000569221	0.890487	0.990049	25.76	13.04	19.15	15.98	40.11	51.19	26.19	33.89	20.82	21.06	14.42	39.58
chr20	4740604	4741263	660	5.46771	5.39418	5.53767	-0.000646286	0.890491	0.990049	39.63	54.33	46.1	37.54	36.33	38.39	72.76	28.67	67.66	53.9	22.84	32.88
chr1	110853101	110853468	368	3.87815	4.01008	3.73293	0.000498837	0.890526	0.990049	13.87	7.97	14.18	16.77	25.48	18.4	0	11.3	0	26.64	13.22	28.62
chrX	129655685	129656156	472	5.40158	5.3421	5.45871	-0.000622442	0.890527	0.990049	46.56	39.84	42.55	48.73	21.71	43.99	64.03	50.4	62.45	43.36	16.83	26.79
chr7	35709466	35709964	499	6.80396	6.83277	6.77456	0.000705016	0.890533	0.990049	142.66	85.48	119.86	104.64	103.34	127.97	168.81	139.9	46.84	105.93	96.16	99.26
chr22	31753472	31754564	1093	11.0785	11.0852	11.0717	0.000922766	0.890534	0.990049	1946.68	2577.56	2166.66	2024.96	1947.82	2372.17	2101.41	2110.6	2102.56	1962.56	2221.25	2415.72
chr19	15112344	15112752	409	3.54385	3.60012	3.48529	0.000456294	0.890545	0.990049	35.66	10.87	1.42	4.79	8.02	12	11.64	13.9	10.41	17.35	8.41	5.48
chr8	27591922	27593502	1581	7.71638	7.74246	7.68981	0.000755998	0.890556	0.990049	198.14	191.98	285.11	195.71	207.62	206.35	148.44	229.39	176.95	257.71	223.57	202.78
chr10	89029701	89030312	612	5.99544	5.98152	6.00922	-0.000718491	0.890562	0.990049	66.38	76.07	51.06	55.92	58.51	71.18	40.75	62.56	78.07	56.99	82.94	65.16
chr10	59884938	59886208	1271	9.66538	9.68114	9.64945	0.000809306	0.890569	0.990049	770.75	801.96	802.13	890.66	924.36	735.81	721.82	858.49	577.68	752.69	1048.12	859.84
chr12	93109715	93110221	507	4.39748	4.38368	4.41115	-0.000524894	0.89062	0.990049	37.65	16.66	9.22	17.57	37.75	6.4	11.64	12.16	20.82	34.07	27.65	21.31
chr12	50111467	50112901	1435	12.5249	12.5199	12.53	-0.000962694	0.890634	0.990049	5902.46	6299.73	5985.09	5416.66	5341.4	6291.94	5361.23	5418.57	5813.26	5511.65	6940.21	6441.5
chr1	24203466	24203787	322	5.47367	5.46514	5.48215	-0.000576847	0.89064	0.990049	49.53	55.78	45.39	67.9	34.45	12	52.39	34.76	20.82	61.33	73.32	25.58
chr10	102405431	102405902	472	5.8264	5.86689	5.78475	0.000599879	0.890645	0.990049	55.48	97.8	34.75	55.92	56.62	49.59	29.11	46.92	36.43	47.08	128.61	42.63
chr1	108551431	108551840	410	5.061	5.07962	5.04214	0.000641064	0.89065	0.990049	39.63	21.01	31.21	42.34	41.52	27.19	52.39	32.15	20.82	43.98	27.65	20.7
chr7	3300505	3301715	1211	10.4131	10.4016	10.4244	-0.000772791	0.890659	0.990049	1207.64	1471.34	1407.09	1115.12	1229.18	1685.96	1423.26	1580.56	1561.31	1089.07	966.39	1624.69
chr17	73152081	73152864	784	5.94223	5.98342	5.89983	0.000710134	0.89069	0.990049	66.38	73.89	62.41	73.49	59.45	43.99	72.76	67.78	31.23	53.9	58.9	73.68
chr20	40962679	40963321	643	7.14765	7.1288	7.16625	0.000703514	0.890702	0.990049	160.49	149.96	136.17	139.79	116.55	136.76	93.14	124.26	281.04	141.24	102.17	119.96
chr19	3585301	3586547	1247	6.82469	6.82713	6.82224	-0.000673318	0.890716	0.990049	147.61	94.18	92.91	99.85	117.96	128.77	101.87	167.7	78.07	118.32	55.29	157.72
chr1	6756542	6756811	270	4.53307	4.53653	4.5296	0.00052646	0.89072	0.990049	44.58	15.21	6.38	37.54	17.93	17.6	23.28	18.25	36.43	33.45	18.03	9.13
chr4	1578970	1579965	996	10.3346	10.3438	10.3252	0.00098691	0.890737	0.990049	1172.96	1350.36	1290.07	1261.3	1321.67	1401.23	1202.06	1331.18	1155.37	1270.59	1479.63	1258.71
chr9	121485143	121486514	1372	8.59674	8.57722	8.61601	-0.000718966	0.890738	0.990049	332.87	386.85	458.15	416.17	449.68	247.93	523.9	443.15	431.96	310.37	240.4	404.34
chr6	154354983	154355518	536	6.55621	6.58118	6.53081	0.000599406	0.890745	0.990049	123.83	73.89	60.28	174.94	104.75	36.79	96.05	96.45	88.47	152.4	74.52	46.89
chr10	109996235	109997049	815	6.2248	6.24662	6.20264	0.00069941	0.890746	0.990049	63.4	49.26	80.85	90.26	93.43	78.38	66.94	82.55	72.86	94.78	50.48	74.29
chr15	22253626	22254987	1362	8.18659	8.16819	8.20476	-0.000649921	0.890769	0.990049	184.27	326	518.44	139.79	217.53	339.91	308.52	172.05	265.42	319.66	411.08	293.52
chr17	1715967	1717336	1370	12.3371	12.3306	12.3435	-0.000905089	0.890772	0.990049	5757.82	5338.4	4751.05	4646.62	4528.39	5883.25	4825.69	4582.67	5490.59	4801.09	5865.64	5616.37
chr17	66791274	66791766	493	5.25367	5.26475	5.24251	0.000632552	0.890797	0.990049	25.76	22.46	55.32	32.75	36.8	57.58	26.19	44.31	52.04	45.84	24.04	34.71
chr13	33817623	33818814	1192	9.0116	9.01491	9.00829	0.000790653	0.8908	0.990049	415.09	694.74	508.51	467.3	480.82	537.46	561.74	523.09	577.68	496.84	423.1	507.26
chr22	35685842	35686809	968	6.60332	6.6373	6.56851	0.0006585	0.890806	0.990049	112.94	59.4	72.34	155.77	108.05	88.78	104.78	140.76	57.25	119.56	64.91	82.21
chr15	84600328	84601420	1093	10.901	10.8959	10.9061	-0.000892208	0.890825	0.990049	1676.23	2205.2	1922.69	1876.38	1799.65	1952.28	2060.67	1643.99	1701.82	1825.03	2050.57	2231.81
chr8	100238339	100238606	268	4.07878	3.97996	4.17126	-0.000480998	0.89086	0.990049	20.8	10.14	7.09	27.96	25.48	3.2	43.66	6.95	20.82	15.49	9.62	11.57
chr3	15294938	15295377	440	7.86212	7.88694	7.83687	0.00071312	0.890866	0.990049	231.82	173.87	252.48	315.53	276.98	169.56	177.54	260.68	161.33	224.26	328.14	219.83
chr7	116671651	116672899	1249	8.17142	8.18253	8.16023	0.000701733	0.890895	0.990049	433.92	304.26	220.57	258.81	255.27	270.33	471.51	272.84	244.6	271.34	181.5	274.64
chr4	101126886	101128156	1271	8.27656	8.26815	8.28492	-0.000694236	0.8909	0.990049	301.17	320.2	492.2	174.94	266.13	295.12	215.38	336.27	255.01	274.44	424.3	365.98
chr19	55086692	55087948	1257	7.80347	7.80611	7.80082	0.000676856	0.890905	0.990049	227.86	224.58	271.63	166.15	191.1	261.53	381.28	258.07	255.01	149.3	173.08	121.18
chr5	17276251	17276994	744	7.14011	7.16495	7.11484	0.00071288	0.890906	0.990049	113.93	212.99	142.55	137.39	150.99	103.17	122.24	137.29	104.09	133.81	192.32	141.89
chr7	69839859	69840128	270	5.42805	5.50364	5.34827	0.000649606	0.890908	0.990049	59.44	28.98	37.59	56.71	51.9	37.59	34.93	51.27	10.41	61.33	44.47	42.02
chr2	230944174	230944675	502	4.24828	4.22727	4.269	-0.000532468	0.890911	0.990049	24.77	28.98	14.18	27.16	8.49	8.8	23.28	21.72	15.61	29.74	19.23	6.09
chr13	21484753	21485112	360	4.1369	4.15022	4.12347	-0.000568638	0.89095	0.990049	18.82	18.11	23.4	24.76	9.44	12	29.11	12.16	0	21.06	28.85	13.4
chr10	97764472	97765430	959	5.73158	5.71375	5.74919	0.000687563	0.890953	0.990049	59.44	49.99	47.52	65.5	47.66	44.79	34.93	69.51	88.47	41.51	45.68	42.63
chr16	12146954	12148259	1306	7.38391	7.36416	7.40339	-0.000673879	0.890958	0.990049	113.93	174.59	220.57	159.76	174.11	145.56	174.63	244.17	161.33	84.87	229.58	121.18
chr13	27594924	27596041	1118	7.01574	7.04778	6.98297	0.00070136	0.890965	0.990049	100.06	92.73	164.54	192.51	126.46	117.57	133.89	162.49	72.86	134.43	125.01	130.32
chr6	32459567	32460889	1323	6.70636	6.74398	6.66773	0.000607797	0.89097	0.990049	126.81	65.92	164.54	58.31	70.78	156.76	119.33	81.68	46.84	189.57	72.12	100.48
chr16	11997291	11997686	396	4.48559	4.58908	4.37409	0.000618193	0.890993	0.990049	22.79	34.77	19.15	16.77	24.54	26.39	11.64	31.28	5.2	27.88	22.84	25.58
chr3	156795960	156796427	468	4.68031	4.62284	4.73557	-0.000619026	0.891011	0.990049	32.69	25.36	25.53	21.57	20.29	22.39	11.64	27.81	52.04	19.2	13.22	35.93
chr20	43710227	43711682	1456	8.01917	8.04406	7.99384	0.000649297	0.891011	0.990049	398.25	320.2	176.6	337.89	241.12	109.57	218.29	212.88	176.95	331.43	381.03	208.87
chr19	35947075	35948011	937	6.06824	6.04777	6.08842	-0.000665939	0.891012	0.990049	86.19	71	43.97	75.09	51.9	68.78	58.21	97.32	83.27	81.15	44.47	43.84
chr6	144311393	144311809	417	4.80333	4.7664	4.83934	-0.000592319	0.891014	0.990049	26.75	27.53	12.06	52.72	22.65	21.59	34.93	24.33	31.23	37.79	26.44	17.05
chr21	25385973	25386249	277	4.37445	4.25087	4.48828	-0.000580085	0.891023	0.990049	13.87	18.84	21.99	14.38	15.57	29.59	37.84	22.59	36.43	12.39	12.02	13.4
chr12	27237687	27239110	1424	8.40983	8.42962	8.38978	0.000740361	0.891058	0.990049	399.24	319.48	312.77	391.41	367.57	278.33	337.62	271.97	249.81	488.78	375.02	289.25
chr2	170928774	170929942	1169	11.9624	11.9687	11.9562	0.000946	0.891069	0.990049	3938.93	4462.55	3904.25	3624.95	3620.07	4497.21	3748.78	3628.6	3908.47	3732.46	4437.69	4385.07
chr15	60634872	60636468	1597	7.45916	7.43611	7.48186	-0.000647496	0.891074	0.990049	233.8	119.53	106.38	289.96	177.42	111.97	133.89	160.75	234.2	230.45	210.35	102.91
chr6	138909550	138909853	304	4.298	4.21153	4.37957	-0.000448523	0.891087	0.990049	33.68	7.24	12.06	12.78	30.2	15.2	14.55	9.56	41.63	0.62	40.87	17.66
chr10	89655823	89656189	367	5.37958	5.41047	5.34801	-0.000637866	0.891096	0.990049	45.57	31.88	39.01	58.31	39.64	40.79	23.28	48.66	26.02	71.86	26.44	48.11
chr21	34510607	34510818	212	3.83831	3.70745	3.95828	-0.000535707	0.891101	0.990049	17.83	12.32	10.64	15.98	8.02	13.6	11.64	22.59	36.43	8.67	6.01	7.92
chr6	5866501	5867181	681	5.05726	5.01111	5.10197	-0.000631154	0.891101	0.990049	26.75	28.25	32.62	31.15	46.71	27.99	66.94	36.49	20.82	34.69	28.85	18.27
chr16	87324341	87325648	1308	6.68972	6.67071	6.70848	-0.000688175	0.891103	0.990049	137.7	103.59	82.27	69.5	83.05	135.16	116.42	132.08	114.5	96.64	62.5	105.35
chr19	29978142	29978431	290	3.65545	3.69923	3.61031	0.000532812	0.891104	0.990049	8.92	5.07	17.02	16.77	14.16	16	20.37	18.25	5.2	16.73	4.81	7.92
chr11	68764353	68764517	165	3.6942	3.58864	3.79256	0.000568914	0.891119	0.990049	16.84	8.69	9.93	11.18	12.74	12.8	20.37	8.69	26.02	9.29	8.41	10.35
chr14	77603743	77604283	541	5.07487	5.13003	5.01753	0.000678966	0.891126	0.990049	36.66	28.25	39.72	31.15	31.14	43.19	26.19	34.76	26.02	34.07	28.85	44.45
chr12	103454817	103456312	1496	9.75909	9.77709	9.74086	0.000752012	0.891134	0.990049	934.21	684.6	974.47	826.76	844.62	999.74	663.6	820.26	556.87	911.9	1060.14	1121.08
chr4	37994378	37994986	609	6.69207	6.70494	6.67909	0.000701635	0.891136	0.990049	129.78	70.27	94.33	95.86	116.55	119.17	90.23	112.09	119.7	84.87	69.71	138.23
chr7	50270600	50271048	449	6.38163	6.39171	6.37149	-0.000700116	0.891147	0.990049	96.1	62.3	90.78	89.47	99.56	65.58	98.96	90.37	41.63	115.85	79.33	70.64
chr6	135860870	135861527	658	6.65599	6.67781	6.63383	0.000730374	0.891156	0.990049	87.18	73.89	109.93	123.81	112.3	107.17	122.24	89.5	72.86	109.03	88.95	113.27
chr6	117605215	117605511	297	7.34252	7.35573	7.32919	0.000745895	0.891158	0.990049	137.7	165.9	175.89	212.48	142.03	148.76	218.29	142.5	124.9	173.46	138.23	167.46
chr11	9568880	9569295	416	9.42068	9.43846	9.40267	0.000731743	0.89116	0.990049	1003.56	568.69	724.11	665.4	705.42	495.87	585.02	715.12	489.21	600.29	748.83	922.56
chr5	4017529	4017758	230	3.62668	3.61788	3.63544	-0.000560377	0.891172	0.990049	6.93	12.32	9.22	9.59	13.21	22.39	17.46	16.51	5.2	14.25	13.22	7.92
chr17	39607857	39608052	196	4.14783	4.21767	4.07443	-0.000536448	0.891179	0.990049	12.88	25.36	14.89	23.96	19.35	15.2	5.82	15.64	0	37.17	13.22	29.23
chr17	17757358	17758749	1392	9.36832	9.35962	9.37696	-0.000766379	0.891199	0.990049	631.06	493.34	781.56	644.63	730.43	660.63	538.45	709.91	676.57	493.12	768.06	803.21
chr3	297530	298132	603	6.03389	6.03563	6.03215	-0.000575191	0.891201	0.990049	93.12	26.08	39.01	97.45	62.76	75.18	43.66	110.35	20.82	71.86	105.77	40.19
chr3	170867226	170867621	396	8.85125	8.87073	8.8315	0.000784194	0.891207	0.990049	400.23	374.54	524.82	554.37	491.67	463.08	427.85	448.36	327.87	501.17	536.08	492.03
chr4	152365464	152365624	161	3.11274	3.18974	3.03139	0.000517559	0.891221	0.990049	12.88	7.24	9.93	15.18	4.72	4.8	14.55	9.56	0	6.19	9.62	9.13
chr3	31999050	32000468	1419	7.74395	7.76522	7.72237	0.000711376	0.891221	0.990049	182.28	190.53	238.3	245.23	161.85	287.12	122.24	237.21	208.17	242.22	280.06	177.21
chr4	75948909	75949545	637	5.5328	5.53403	5.53157	-0.000561703	0.89123	0.990049	80.24	37.67	27.66	78.28	32.56	21.59	40.75	32.15	20.82	84.25	68.51	31.06
chr8	38943367	38944345	979	9.73098	9.72508	9.73686	-0.000795743	0.891234	0.990049	898.54	856.29	844.68	876.28	806.4	795.79	812.04	583.91	791.06	906.94	943.55	1082.11
chr19	18682918	18684678	1761	9.11216	9.12363	9.1006	0.00069519	0.891235	0.990049	453.73	644.03	500.71	480.88	507.72	759.8	567.56	846.33	676.57	382.85	298.09	522.48
chr6	134373346	134374013	668	7.50653	7.49713	7.51587	-0.000716632	0.891236	0.990049	208.04	120.98	174.47	198.1	212.81	169.56	157.17	195.51	166.54	164.79	272.85	141.28
chr12	46388401	46388825	425	9.94262	9.93851	9.94673	-0.000771417	0.891238	0.990049	913.4	984.51	1075.88	1016.07	987.59	910.16	835.33	866.31	702.59	942.25	1414.73	1160.05
chr5	149828127	149828893	767	6.26975	6.24271	6.2963	0.000715058	0.891242	0.990049	81.24	78.24	62.41	75.09	67	90.38	107.69	62.56	98.88	71.24	73.32	57.85
chr11	88484847	88485289	443	4.38301	4.28794	4.47221	0.000498421	0.891269	0.990058	36.66	23.18	17.02	13.58	15.57	11.2	14.55	18.25	72.86	11.15	6.01	10.35
chr1	229664070	229664716	647	6.91507	6.9018	6.92823	-0.000716418	0.891284	0.990058	146.62	94.18	118.44	92.66	139.2	126.37	133.89	122.52	104.09	97.88	171.88	100.48
chr9	128683454	128684698	1245	10.5244	10.5193	10.5296	-0.000776866	0.891285	0.990058	1412.71	1587.25	1463.12	1425.06	1483.04	1434.82	1251.54	1387.66	1035.67	1305.28	2027.73	1860.96
chr9	27466404	27466844	441	4.54812	4.53379	4.56231	-0.000504251	0.891324	0.990058	38.64	5.07	4.26	35.15	25.48	30.39	20.37	29.54	20.82	32.83	13.22	24.97
chr7	140390146	140391452	1307	9.19623	9.19342	9.19904	-0.000749236	0.891361	0.990058	522.09	687.49	645.39	511.23	632.29	514.26	593.75	603.9	348.69	503.65	753.64	722.83
chr3	14216128	14217189	1062	8.43696	8.36663	8.50402	-0.000339623	0.891391	0.990058	78.26	128.23	867.37	166.15	698.82	41.59	649.05	21.72	36.43	1290.41	105.77	74.9
chr1	172826061	172826902	842	6.37095	6.34148	6.39982	-0.00066374	0.891393	0.990058	73.31	64.48	68.08	53.52	102.39	124.77	64.03	119.91	114.5	81.15	63.7	63.33
chr12	9906932	9907269	338	4.83414	4.75828	4.90621	-0.000598179	0.891399	0.990058	41.61	22.46	25.53	23.17	26.42	23.19	34.93	43.45	46.84	11.77	22.84	20.1
chr10	70549714	70550505	792	5.91571	5.866	5.96376	-0.000626447	0.891406	0.990058	57.46	63.03	63.83	73.49	37.75	54.39	49.48	64.3	109.29	87.35	37.26	26.79
chr2	111100761	111101178	418	4.82714	4.82963	4.82464	0.000559806	0.891422	0.990058	26.75	43.47	12.06	32.75	42	13.6	32.02	16.51	36.43	44.6	25.24	15.22
chr6	75613324	75613709	386	4.81281	4.79725	4.82821	-0.000615159	0.891427	0.990058	20.8	28.25	32.62	30.35	42	12.8	29.11	32.15	26.02	32.83	15.63	34.71
chr12	76471658	76471942	285	3.82857	3.86482	3.79139	0.00058286	0.891436	0.990058	8.92	12.32	11.35	24.76	18.87	11.2	8.73	14.77	15.61	16.11	12.02	15.83
chr17	35063193	35064393	1201	8.16631	8.17795	8.15457	0.000714838	0.891449	0.990058	424.01	236.89	229.79	304.34	261.88	280.73	352.18	272.84	270.63	354.97	280.06	179.03
chr8	11532943	11534170	1228	9.02281	9.04388	9.00141	0.000732835	0.891452	0.990058	568.65	488.27	495.74	590.31	648.8	375.1	500.61	570.01	270.63	573.03	638.25	522.48
chr5	17257851	17258164	314	4.96429	4.97873	4.9497	-0.000592245	0.891453	0.990058	48.54	27.53	26.95	31.95	38.22	16	34.93	19.12	10.41	55.14	40.87	24.97
chr7	30162259	30162421	163	4.81427	4.84198	4.78601	0.000609989	0.891465	0.990058	39.63	14.49	32.62	21.57	40.58	23.19	23.28	27.81	31.23	34.69	14.42	34.1
chr17	80605142	80606165	1024	7.01857	7.04397	6.99273	0.000626701	0.891474	0.990058	173.37	193.43	83.69	153.37	115.13	72.78	110.6	98.19	114.5	223.64	151.45	65.77
chr1	100441746	100442075	330	4.05092	4.05424	4.0476	-0.000562878	0.891476	0.990058	9.91	13.04	26.24	19.17	11.32	19.99	29.11	13.03	0	11.15	26.44	19.49
chr6	133920934	133921574	641	6.68991	6.68783	6.69199	0.000713316	0.891484	0.990058	116.9	73.89	104.96	123.02	93.43	106.37	148.44	72.99	104.09	113.37	91.35	90.12
chr2	61418981	61419454	474	5.17972	5.17811	5.18133	-0.000600997	0.891492	0.990058	51.52	18.84	27.66	54.32	40.11	24.79	14.55	39.1	41.63	58.85	27.65	35.93
chrX	47619457	47620352	896	7.71295	7.72977	7.69593	0.000736786	0.891506	0.990058	249.65	264.42	161.7	176.53	198.18	223.14	203.74	251.99	197.77	218.68	147.84	224.09
chr19	56566918	56568067	1150	10.5033	10.5122	10.4943	0.000853347	0.891521	0.990058	1428.56	1600.29	1470.92	1254.91	1305.15	1702.75	1496.02	1613.58	1259.45	1219.17	1627.48	1438.96
chr9	21412001	21412864	864	7.553	7.58384	7.5215	0.00060425	0.891544	0.990058	234.79	162.27	196.45	75.09	203.37	279.13	110.6	285.87	140.52	185.23	75.72	304.48
chr9	20143955	20144569	615	4.66188	4.62868	4.69433	0.000570307	0.891554	0.990058	25.76	21.01	21.99	15.98	16.51	47.19	29.11	30.41	46.84	24.16	10.82	14.01
chr7	2736468	2737309	842	8.07835	8.07699	8.07971	-0.000730079	0.891557	0.990058	266.49	192.7	347.52	222.07	317.09	274.33	200.83	263.28	228.99	280.01	292.08	358.06
chr2	120222848	120223975	1128	10.9951	10.9891	11.0011	-0.000836489	0.891561	0.990058	1655.42	2556.55	2061.7	1801.29	1873.74	2246.61	2281.87	2112.34	1701.82	1956.37	2102.26	2142.3
chr19	7052208	7053229	1022	4.77931	4.77579	4.78281	-0.000475838	0.891563	0.990058	3.96	17.39	53.9	22.37	44.35	22.39	17.46	29.54	0	17.97	67.31	32.88
chr2	48328208	48328878	671	6.84021	6.85093	6.8294	0.000705963	0.891592	0.990058	101.05	88.38	130.5	142.19	132.12	98.37	101.87	92.11	124.9	159.83	119	84.64
chr1	151790021	151791308	1288	11.742	11.7496	11.7342	0.000936501	0.891616	0.990058	3322.73	3639.59	3468.08	3307.03	3065.64	3857.38	3146.3	3179.37	3044.55	3379.97	3985.75	3705.48
chr20	53748836	53749420	585	6.95292	6.94772	6.9581	-0.000678812	0.891624	0.990058	152.56	86.21	118.44	76.68	152.41	154.36	113.51	192.9	93.68	107.17	134.62	104.13
chr15	70486248	70487190	943	7.76404	7.77363	7.75438	0.000656131	0.891638	0.990058	282.34	170.24	175.18	246.03	325.58	113.57	235.75	159.88	281.04	301.69	189.91	127.27
chr19	37931748	37932746	999	8.77945	8.76908	8.78973	-0.000775104	0.891641	0.990058	355.65	447.7	514.18	500.05	484.12	315.92	465.69	427.51	431.96	392.76	438.72	498.73
chr8	97597218	97598719	1502	6.88563	6.88397	6.88728	-0.000597194	0.891645	0.990058	135.72	92	147.52	152.57	108.05	72.78	96.05	67.78	26.02	231.07	175.49	113.87
chr12	89756233	89757268	1036	8.67042	8.66392	8.6769	-0.00074486	0.891656	0.990058	484.44	398.44	359.57	511.23	417.59	262.33	340.53	436.2	379.92	427.45	498.82	372.68
chr3	119538376	119539743	1368	6.3677	6.39116	6.34385	0.00060255	0.891658	0.990058	60.43	89.11	46.81	128.61	114.66	63.98	87.32	92.97	67.66	116.47	97.36	25.58
chr7	40022375	40022767	393	4.17245	4.28003	4.05619	0.000584701	0.891663	0.990058	15.85	21.73	15.6	15.98	25.01	22.39	14.55	24.33	0	14.25	15.63	31.06
chr8	94440444	94441565	1122	7.00737	7.03692	6.9772	0.000714475	0.891669	0.990058	158.51	77.52	144.68	131.8	125.04	150.36	119.33	114.7	93.68	125.14	149.04	154.07
chrX	2608422	2609762	1341	11.053	11.0617	11.0443	0.000822988	0.891683	0.990058	1823.84	2627.54	2024.11	1812.48	1930.83	2606.51	2209.11	2015.02	1883.98	1941.5	2232.07	2389.53
chr3	5056823	5057138	316	4.77178	4.72396	4.81807	-0.00058126	0.891686	0.990058	33.68	37.67	24.82	21.57	26.42	14.4	17.46	12.16	41.63	33.45	46.88	17.66
chr13	114199953	114201225	1273	6.21359	6.16159	6.26378	-0.000414639	0.891694	0.990058	27.74	96.35	174.47	12.78	77.38	40.79	75.67	104.27	119.7	117.08	10.82	33.49
chr6	88174983	88175245	263	6.35052	6.30759	6.39222	-0.000670578	0.891698	0.990058	48.54	102.15	109.93	71.89	81.16	61.58	116.42	53	98.88	65.05	84.14	86.47
chr2	222751296	222751734	439	4.56754	4.60006	4.53427	0.000639046	0.891705	0.990058	32.69	19.56	34.75	19.97	19.35	19.19	23.28	21.72	20.82	27.26	25.24	20.7
chr16	28507579	28508641	1063	7.84166	7.83499	7.8483	-0.00074725	0.891705	0.990058	221.91	267.32	196.45	267.6	215.17	201.55	270.68	179.87	197.77	302.31	205.54	226.53
chr12	93448786	93449925	1140	7.45809	7.48453	7.43116	0.000642107	0.891736	0.990068	239.74	136.92	129.08	275.59	178.83	114.37	160.08	126.86	140.52	329.57	123.8	154.67
chr1	41917492	41917783	292	4.52477	4.55277	4.49622	0.000554494	0.891745	0.990068	14.86	16.66	41.84	16.77	20.29	30.39	2.91	33.89	31.23	13.01	32.45	21.92
chr4	140096565	140097374	810	6.94745	6.96346	6.93126	0.000679648	0.891759	0.990068	81.24	104.32	168.79	127.01	151.47	115.97	133.89	192.03	109.29	94.78	84.14	118.14
chr6	170516854	170517352	499	6.15664	6.1047	6.20677	-0.000679042	0.891762	0.990068	87.18	62.3	69.5	67.9	58.04	67.98	69.85	97.32	119.7	58.85	44.47	52.98
chr5	140357038	140358460	1423	8.22699	8.22197	8.232	-0.000753924	0.891792	0.990068	268.47	333.24	286.52	325.11	308.59	269.53	433.67	274.58	192.56	311.61	256.02	335.53
chr17	17046180	17046458	279	7.26832	7.29865	7.23735	0.000718077	0.891794	0.990068	124.83	143.44	158.86	174.94	182.61	159.96	130.97	146.85	93.68	129.47	228.38	175.99
chr2	219542944	219544400	1457	10.5288	10.5368	10.5208	0.000804252	0.891798	0.990068	1443.42	1645.93	1492.2	1282.07	1483.98	1565.99	1379.6	1358.12	1582.12	1988.58	1137.07	1369.53
chr16	57041315	57043049	1735	10.0411	10.0349	10.0472	-0.000757565	0.891799	0.990068	1029.31	1017.84	907.09	1415.47	1092.82	831.78	733.46	1103.52	931.58	1266.87	1264.48	1048.62
chr12	131894190	131895070	881	9.44172	9.42835	9.45497	-0.000783846	0.891847	0.990109	742.02	775.15	591.49	572.74	612	840.58	730.55	769.86	817.08	558.17	607	728.31
chr18	25002292	25002560	269	4.27468	4.23924	4.30928	-0.000552054	0.89189	0.990145	11.89	5.07	13.48	31.95	24.54	26.39	29.11	21.72	15.61	20.44	15.63	16.44
chr10	6678269	6678488	220	3.39888	3.28943	3.5006	-0.000485409	0.891914	0.990152	4.95	12.32	15.6	7.19	6.61	12	29.11	6.95	10.41	8.67	1.2	11.57
chr16	309539	309803	265	4.18382	4.03925	4.31522	-0.000581518	0.891917	0.990152	17.83	14.49	12.06	15.18	15.1	23.99	23.28	19.12	41.63	13.63	10.82	10.96
chr8	113660590	113661292	703	6.32149	6.28245	6.35951	-0.000580005	0.891946	0.99017	62.41	63.03	26.24	154.17	68.42	92.78	75.67	78.2	119.7	77.44	109.38	32.27
chr21	28745099	28746022	924	8.22036	8.21304	8.22764	-0.000809554	0.891955	0.99017	265.5	323.1	363.83	270.79	297.27	259.93	261.95	321.5	312.26	296.74	308.91	297.17
chr12	95217091	95218663	1573	11.9804	11.9755	11.9852	-0.00089396	0.891965	0.99017	4100.41	4443.72	3891.48	3561.85	3556.84	4608.38	4159.17	3791.95	3429.67	3891.67	4554.29	4497.72
chr2	72979932	72980462	531	6.51285	6.52091	6.50475	0.000695631	0.891993	0.990189	111.95	63.75	117.02	95.06	81.63	81.58	107.69	83.42	98.88	96.64	54.09	104.13
chr11	13238961	13239293	333	5.12415	5.01371	5.22673	-0.000630549	0.892008	0.990194	38.64	32.6	34.75	33.55	33.5	20.79	49.48	29.54	67.66	27.26	31.25	19.49
chr3	149273062	149273766	705	6.34792	6.34589	6.34995	0.000676511	0.892019	0.990195	78.26	113.01	87.23	69.5	71.25	68.78	122.24	102.53	83.27	65.67	45.68	70.03
chr3	197519548	197520052	505	4.78968	4.79672	4.78262	0.000618707	0.892032	0.990198	36.66	24.63	26.24	41.54	21.71	16	32.02	14.77	31.23	25.4	28.85	32.88
chr16	8959884	8960374	491	8.66072	8.67972	8.64146	0.000764147	0.89208	0.990203	317.02	378.16	465.25	385.82	432.69	481.47	337.62	458.79	307.06	375.41	501.22	415.91
chr2	207332579	207332897	319	4.48068	4.53067	4.4289	0.000549546	0.892097	0.990203	26.75	17.39	27.66	30.35	24.54	12	43.66	6.95	0	24.78	26.44	27.4
chr6	168824	169199	376	4.36311	4.25783	4.46122	-0.000592581	0.892112	0.990203	20.8	16.66	14.18	12.78	20.76	29.59	23.28	22.59	41.63	19.2	9.62	15.83
chr2	31219027	31220148	1122	11.0055	10.9978	11.0132	-0.000738058	0.892117	0.990203	1972.44	1824.86	2325.53	2044.13	1888.83	2213.82	1723.04	2141.88	1155.37	1891.32	2774.16	2715.32
chr11	1520961	1522386	1426	8.75545	8.7466	8.76425	-0.000686228	0.892117	0.990203	543.88	444.81	268.79	456.11	549.24	314.32	398.74	336.27	317.47	693.22	344.97	518.22
chr19	45678005	45678245	241	6.02909	6.05513	6.00257	0.000672044	0.892124	0.990203	89.16	54.33	65.96	84.67	52.85	51.99	64.03	47.79	62.45	60.09	52.89	97.43
chr5	102531360	102531918	559	6.11502	6.09899	6.13087	-0.000617383	0.892133	0.990203	38.64	42.74	100.71	63.11	82.1	83.98	87.32	106.88	41.63	45.22	94.96	44.45
chr7	149245233	149245814	582	5.36063	5.35215	5.36907	-0.000619396	0.892136	0.990203	29.72	47.81	38.3	53.52	42.94	32.79	58.21	18.25	20.82	60.71	56.49	33.49
chr9	121883778	121884150	373	3.99144	3.90546	4.07259	-0.000323628	0.892142	0.990203	13.87	11.59	0	55.12	6.13	3.2	37.84	13.03	15.61	27.26	7.21	0
chr1	25037232	25037453	222	5.81528	5.85607	5.7733	0.000671719	0.892151	0.990203	77.27	80.41	36.88	58.31	49.07	45.59	40.75	68.64	46.84	55.14	55.29	61.5
chr2	54081431	54082034	604	4.9968	4.95752	5.03505	-0.000394439	0.892164	0.990203	16.84	35.5	12.77	87.07	17.46	16.8	61.12	19.99	0	64.43	43.27	7.92
chr8	109524563	109525652	1090	9.4589	9.48123	9.43623	0.000615464	0.892164	0.990203	720.22	546.95	724.11	805.19	1126.32	365.5	366.73	636.92	567.27	613.3	1103.41	868.98
chr2	201250813	201251048	236	4.99889	5.04617	4.95	0.000601316	0.892188	0.990212	52.51	24.63	28.37	41.54	36.8	14.4	14.55	32.15	31.23	47.08	33.66	26.79
chr8	70214542	70214697	156	4.42099	4.41999	4.422	-0.000621389	0.892206	0.990212	24.77	16.66	17.02	24.76	21.23	23.99	14.55	24.33	26.02	30.97	10.82	21.92
chr11	64735343	64735758	416	4.15113	4.14302	4.1592	0.000584265	0.892216	0.990212	27.74	20.28	20.57	12.78	9.44	15.2	8.73	19.12	31.23	16.11	19.23	12.79
chrX	118614042	118614510	469	5.0682	5.07038	5.06601	0.000652267	0.892218	0.990212	30.71	33.32	31.91	47.13	29.73	28.79	23.28	32.15	41.63	27.88	51.68	24.36
chr7	95324222	95325107	886	6.05435	5.98222	6.12303	-0.000405574	0.892225	0.990212	46.56	63.75	115.6	51.92	25.48	75.98	43.66	17.38	239.4	22.3	12.02	83.43
chr11	18171453	18171865	413	4.25025	4.21837	4.28143	0.000546555	0.892264	0.990244	15.85	11.59	17.73	14.38	19.35	32.79	20.37	30.41	31.23	10.53	16.83	7.31
chr19	7460159	7460497	339	4.03786	4.09745	3.97571	0.000565313	0.892303	0.990271	15.85	14.49	23.4	11.18	16.99	20.79	11.64	16.51	10.41	6.81	22.84	26.18
chr3	149245748	149246101	354	7.25383	7.22727	7.27991	-0.000668546	0.892313	0.990271	76.28	161.55	208.51	108.64	208.09	135.96	206.65	152.93	156.13	105.93	165.87	144.93
chr16	57600100	57600835	736	5.86297	5.80999	5.91407	-0.00064008	0.89232	0.990271	66.38	71.72	41.13	40.74	54.26	62.38	46.57	79.07	104.09	61.33	38.46	32.27
chr1	160935712	160936468	757	5.26723	5.24592	5.28823	0.000580855	0.892353	0.990287	21.79	37.67	41.13	27.96	31.14	67.98	61.12	45.18	57.25	26.02	13.22	31.67
chr1	199529242	199529727	486	4.64848	4.66542	4.63134	0.000566828	0.892365	0.990287	27.74	22.46	20.57	8.79	23.12	49.59	17.46	29.54	31.23	13.63	30.05	26.79
chr5	423924	425433	1510	6.57835	6.54773	6.60834	-0.000549463	0.892367	0.990287	44.58	52.88	42.55	99.05	267.07	55.19	122.24	129.47	83.27	78.06	88.95	83.43
chr16	20628285	20628798	514	5.05179	4.96802	5.13096	-0.000647845	0.892397	0.990287	41.61	26.08	31.91	22.37	33.03	32.79	34.93	28.67	62.45	26.02	21.64	36.54
chr17	47091744	47092566	823	5.21855	5.20627	5.23072	-0.000548852	0.892401	0.990287	17.83	28.25	26.95	61.51	40.58	46.39	32.02	75.6	26.02	11.15	36.06	44.45
chr5	65697872	65698193	322	4.27867	4.25248	4.30439	-0.00046469	0.892411	0.990287	1.98	12.32	33.33	27.96	33.97	4.8	8.73	28.67	15.61	14.25	36.06	15.22
chr3	48446199	48447225	1027	9.79688	9.78711	9.80658	-0.000743948	0.892419	0.990287	693.47	1146.06	1012.76	703.74	927.67	817.38	977.94	856.75	811.88	724.19	772.87	1229.48
chr1	109546347	109546590	244	7.66331	7.64189	7.68442	-0.000744299	0.892428	0.990287	242.72	215.16	197.16	191.71	158.07	193.55	221.2	172.05	255.01	232.93	150.25	202.78
chr6	151409165	151409550	386	4.2733	4.30635	4.23948	-0.000604133	0.89243	0.990287	20.8	16.66	14.18	19.97	15.1	31.99	14.55	24.33	10.41	24.78	24.04	15.22
chrX	153735345	153735669	325	4.98911	4.93206	5.04399	-0.000522237	0.892478	0.990292	56.47	31.88	8.51	43.93	28.78	13.6	32.02	19.12	57.25	52.66	18.03	18.88
chr6	90019065	90019988	924	5.7143	5.69966	5.72879	-0.000630239	0.892488	0.990292	59.44	44.19	48.94	34.35	66.53	58.38	43.66	79.07	52.04	22.92	51.68	68.81
chr13	88303035	88303956	922	7.23283	7.25486	7.21045	0.00065464	0.892493	0.990292	140.68	113.74	153.9	95.06	159.49	253.53	162.99	177.26	119.7	90.45	119	219.22
chr19	2739350	2740517	1168	10.4545	10.4514	10.4577	-0.000961661	0.892496	0.990292	1363.17	1490.9	1317.02	1466.6	1284.39	1478.81	1356.31	1346.82	1337.52	1287.31	1574.59	1535.17
chr14	81162931	81163225	295	4.05564	4.1028	4.00689	0.000520091	0.892498	0.990292	12.88	15.21	17.73	29.56	16.51	11.2	37.84	18.25	0	13.63	3.61	23.14
chrX	38803765	38806224	2460	10.1654	10.1789	10.1517	0.000740495	0.892499	0.990292	918.36	1135.2	1258.15	932.2	1200.4	1510.8	1073.99	1290.34	837.9	848.71	1461.6	1312.9
chr8	47508386	47508729	344	4.65825	4.59805	4.71605	0.000506039	0.892511	0.990294	32.69	13.04	21.99	45.53	24.06	8	11.64	19.12	78.07	20.44	14.42	14.01
chr4	75723955	75725365	1411	11.8792	11.8866	11.8717	0.000895036	0.892529	0.990302	3653.62	4316.94	3704.25	3434.04	3388.39	4220.49	3379.15	3705.93	3455.69	3471.65	4417.26	4055.62
chrX	15758128	15758458	331	4.01736	4.05043	3.98351	-0.000565216	0.892579	0.990302	25.76	10.14	18.44	6.39	20.29	18.4	8.73	20.85	10.41	18.58	15.63	20.7
chr1	149962078	149962585	508	5.83458	5.88596	5.7813	0.000682322	0.892593	0.990302	63.4	52.88	55.32	41.54	68.89	72.78	58.21	67.78	26.02	50.8	52.89	74.29
chr15	69394134	69395106	973	7.83421	7.80218	7.86555	-0.000719384	0.892629	0.990302	194.17	202.12	227.66	206.89	226.02	282.33	197.92	198.11	374.71	236.03	155.05	237.49
chr18	54946152	54946605	454	5.4359	5.37951	5.49017	0.000631739	0.892632	0.990302	35.66	41.29	55.32	37.54	39.16	40.79	58.21	38.23	83.27	42.75	20.43	26.79
chr2	195649730	195651367	1638	10.6675	10.6814	10.6535	0.000748038	0.892653	0.990302	1388.93	2031.33	1726.24	1595.2	1772.29	1338.85	1405.79	1516.26	1014.85	1781.67	2110.67	1835.38
chr2	197498900	197500741	1842	12.3865	12.3807	12.3923	-0.000899161	0.892655	0.990302	5264.46	6028.79	5253.89	4953.36	4824.71	5672.9	4653.96	4991.06	5469.78	4933.66	6501.49	5705.28
chr3	143977528	143977721	194	5.82209	5.83907	5.80491	-0.000651751	0.892655	0.990302	34.67	46.36	73.05	75.89	70.31	43.19	46.57	58.22	26.02	56.99	72.12	75.51
chr18	44888474	44888904	431	4.59959	4.53649	4.66003	-0.000618491	0.892674	0.990302	18.82	25.36	23.4	19.17	26.9	25.59	29.11	26.07	31.23	28.5	26.44	10.35
chr19	10478856	10479575	720	8.30963	8.31683	8.3024	0.000711133	0.892679	0.990302	315.04	410.03	307.09	295.56	391.17	194.35	334.71	248.51	369.51	325.24	233.18	383.03
chr17	77882275	77883130	856	10.1775	10.1906	10.1643	0.00079953	0.89268	0.990302	1078.85	1337.32	1354.61	1093.56	1110.75	1036.53	934.29	1075.72	957.6	1172.09	1316.16	1429.21
chr10	71726884	71728705	1822	10.1944	10.2078	10.181	0.000747952	0.892689	0.990302	1296.8	1077.24	1214.89	1341.98	1210.78	954.15	989.59	1194.76	884.74	1123.76	1775.32	996.86
chr2	186205311	186205612	302	4.34951	4.25593	4.43739	0.000519625	0.892691	0.990302	21.79	8.69	17.73	30.35	24.06	12	23.28	16.51	57.25	9.91	7.21	15.83
chr11	13776213	13776738	526	5.05633	5.06137	5.05126	0.000640885	0.892693	0.990302	34.67	40.57	36.88	27.16	30.67	30.39	37.84	17.38	31.23	32.21	52.89	27.4
chr8	126809970	126810175	206	3.45715	3.37723	3.53287	0.000524245	0.892697	0.990302	10.9	9.42	5.67	7.99	15.57	12.8	14.55	13.9	20.82	9.29	6.01	4.87
chr10	116849370	116850098	729	7.86619	7.87777	7.85452	0.000625938	0.892706	0.990302	173.37	202.84	302.13	333.9	298.21	100.77	270.68	127.73	296.65	269.48	299.29	124.84
chr16	361526	362807	1282	7.62937	7.63489	7.62383	0.000705938	0.89271	0.990302	230.83	199.22	192.91	181.33	146.75	241.54	276.5	113.83	197.77	208.15	189.91	197.3
chr9	90724977	90725153	177	3.24296	3.2575	3.22828	-0.000473732	0.892724	0.990302	15.85	6.52	12.06	14.38	3.77	4.8	0	20.85	10.41	7.43	9.62	7.92
chr12	97222399	97222936	538	4.38281	4.3953	4.37021	0.000442333	0.892728	0.990302	21.79	7.24	9.93	47.93	27.37	12	0	12.16	46.84	43.36	15.63	6.09
chr10	8060821	8061007	187	3.70522	3.79419	3.61041	0.000597746	0.892732	0.990302	14.86	13.76	14.18	13.58	10.85	16	11.64	17.38	5.2	14.25	12.02	12.79
chr11	86067482	86067632	151	6.80513	6.85072	6.75805	0.000672634	0.89279	0.990302	102.04	117.36	136.88	145.38	121.27	69.58	90.23	101.66	46.84	143.72	119	147.98
chr3	195205202	195205601	400	4.61733	4.56249	4.67017	-0.0005792	0.892791	0.990302	34.67	18.11	12.77	41.54	20.29	14.4	43.66	20.85	26.02	21.68	19.23	21.31
chr4	85953066	85954097	1032	5.19379	5.1472	5.23891	-0.00048688	0.892794	0.990302	50.52	12.32	7.8	71.89	45.3	24.79	93.14	16.51	20.82	27.88	43.27	24.97
chr4	80033669	80033854	186	3.43296	3.35729	3.50487	0.000494965	0.892802	0.990302	10.9	10.14	17.02	11.18	4.25	8	2.91	3.48	31.23	10.53	9.62	10.35
chr3	75670411	75670670	260	3.12468	3.01629	3.22548	-0.000404279	0.892817	0.990302	3.96	5.07	2.13	4.79	11.8	20.79	23.28	3.48	10.41	4.34	0	14.61
chr19	17385760	17386285	526	6.47908	6.46608	6.49196	-0.000741683	0.892824	0.990302	73.31	90.56	78.72	101.45	81.63	104.77	90.23	87.76	93.68	92.92	86.54	88.91
chr16	15941942	15942234	293	5.18945	5.25647	5.11917	0.000650177	0.892834	0.990302	44.58	39.84	31.91	47.13	38.69	27.19	26.19	34.76	20.82	34.07	36.06	56.63
chr2	96887800	96888837	1038	6.64055	6.61809	6.66266	-0.000659569	0.892843	0.990302	118.88	79.69	57.45	114.23	141.56	77.58	139.71	116.43	93.68	112.75	63.7	81.6
chr5	78720411	78720892	482	4.9181	4.92867	4.90746	-0.00059246	0.892843	0.990302	33.68	21.73	14.18	31.95	42	39.19	29.11	51.27	15.61	21.68	24.04	38.36
chr6	72451207	72451556	350	3.99172	4.01961	3.96328	-0.000548052	0.892844	0.990302	20.8	13.76	17.02	25.56	8.97	11.2	17.46	31.28	5.2	11.77	10.82	17.05
chr11	3927230	3928673	1444	8.65515	8.65668	8.65362	-0.000870457	0.892856	0.990302	368.53	402.79	437.59	398.6	420.42	393.5	395.83	398.83	353.9	386.57	412.28	468.89
chr16	3730641	3731760	1120	5.42292	5.48021	5.36326	0.000647287	0.892857	0.990302	59.44	55.06	43.97	32.75	38.22	38.39	17.46	54.74	31.23	37.79	61.3	44.45
chr1	2126611	2127763	1153	8.27103	8.2646	8.27743	-0.000766373	0.892872	0.990303	278.38	326	270.92	321.12	292.08	356.71	250.31	319.76	343.49	328.95	239.19	379.99
chr12	69250475	69250769	295	4.33595	4.36388	4.30747	0.000616981	0.892884	0.990303	29.72	18.84	18.44	18.37	22.18	16	20.37	20.85	20.82	16.73	12.02	28.01
chr2	16763532	16763947	416	4.65467	4.65938	4.64994	0.000577006	0.892902	0.990303	29.72	34.05	17.73	33.55	22.18	14.4	17.46	35.63	36.43	29.74	21.64	9.74
chr2	196260545	196261168	624	6.70129	6.69576	6.7068	-0.000652312	0.892903	0.990303	117.89	97.07	137.59	106.24	120.79	42.39	75.67	100.79	83.27	112.13	157.46	97.43
chr1	178575640	178576387	748	8.88825	8.88728	8.88922	-0.000731051	0.892911	0.990303	424.01	483.93	548.93	583.12	449.21	351.91	474.42	417.08	286.24	577.99	520.46	568.76
chr7	128506815	128508359	1545	7.11219	7.09955	7.12472	-0.000623742	0.892935	0.990309	177.33	139.82	119.86	189.32	106.17	90.38	145.53	107.75	98.88	222.4	204.34	58.46
chr17	35804826	35805001	176	7.20899	7.21341	7.20456	-0.000705169	0.892957	0.990309	198.14	116.63	124.82	179.73	123.15	147.96	177.54	145.98	93.68	170.36	117.79	179.64
chr17	21280073	21280315	243	8.73288	8.73829	8.72746	-0.000854888	0.892958	0.990309	435.9	433.94	451.06	416.97	392.58	431.89	491.88	448.36	296.65	452.23	436.32	417.74
chr19	47075255	47075510	256	4.50544	4.4329	4.5745	-0.000583975	0.892958	0.990309	34.67	18.11	12.06	29.56	18.4	16.8	11.64	27.81	46.84	19.2	21.64	15.83
chr17	57056794	57057205	412	3.89719	3.95915	3.83244	0.000540802	0.892986	0.990328	19.81	20.28	12.77	23.17	8.49	8.8	8.73	13.9	15.61	25.4	7.21	14.61
chr20	50504692	50504966	275	3.76275	3.85208	3.66751	0.000538137	0.893006	0.990337	21.79	10.87	13.48	13.58	6.13	20.79	8.73	13.03	5.2	15.49	24.04	9.74
chr1	202966857	202969318	2462	11.0511	11.0456	11.0565	-0.000850623	0.893022	0.990337	1876.34	2369.64	2376.59	1957.06	1979.9	2122.64	2095.59	2070.63	1951.63	1779.19	2290.97	2591.09
chr10	92839199	92839413	215	3.6056	3.58526	3.62565	-0.000539096	0.893057	0.990337	15.85	11.59	10.64	6.39	7.55	19.99	11.64	11.3	15.61	14.87	4.81	15.83
chr16	71499566	71500180	615	5.79973	5.77346	5.82554	0.000666136	0.893059	0.990337	79.25	44.19	51.77	53.52	49.07	50.39	78.58	38.23	78.07	60.09	43.27	42.02
chr6	28382973	28384041	1069	9.25134	9.24644	9.25622	-0.000779417	0.89306	0.990337	636.02	688.22	500.71	510.43	587.46	721.41	736.37	609.98	489.21	650.47	519.25	663.76
chr16	79770084	79771159	1076	8.73391	8.70906	8.75834	-0.000579833	0.893067	0.990337	422.03	463.64	312.06	166.15	544.05	603.04	573.38	335.4	452.78	208.15	369.01	659.5
chr3	27385630	27385824	195	2.98524	3.03861	2.92981	0.000507128	0.893073	0.990337	5.94	4.35	7.09	12.78	12.74	6.4	5.82	12.16	5.2	7.43	9.62	5.48
chr18	44784854	44785065	212	4.5021	4.54657	4.45622	-0.00057781	0.893079	0.990337	14.86	24.63	29.08	27.96	26.9	16.8	17.46	33.02	5.2	40.27	13.22	22.53
chr9	82168282	82169176	895	5.82441	5.7935	5.85467	-0.000568512	0.893093	0.990341	56.47	46.36	45.39	31.95	46.24	106.37	78.58	98.19	57.25	20.44	32.45	60.29
chr4	75672491	75674065	1575	11.7825	11.7909	11.7741	0.000856149	0.893108	0.990345	3518.89	4071.35	3387.23	3196	3315.72	3771.01	2895.99	3375.74	3174.66	3334.12	4151.62	4082.42
chr6	7916617	7917888	1272	9.65201	9.6688	9.63503	0.000692818	0.893175	0.990352	1021.39	815	909.22	607.09	777.62	753.4	617.04	765.52	619.32	470.2	1113.03	1185.63
chr6	53448822	53449215	394	3.91735	3.96122	3.87211	0.000536022	0.89318	0.990352	22.79	7.97	7.09	27.16	10.85	17.6	17.46	13.03	10.41	18.58	19.23	9.13
chr12	62282457	62282849	393	3.68696	3.72827	3.64445	0.000501995	0.893244	0.990352	12.88	8.69	21.99	10.38	10.38	15.2	0	5.21	20.82	26.02	12.02	10.96
chr19	14783686	14783889	204	3.18488	3.27889	3.08432	0.000483506	0.893247	0.990352	7.93	1.45	12.77	17.57	11.32	7.2	11.64	8.69	0	13.01	8.41	9.13
chr2	164850109	164850856	748	7.23086	7.22148	7.24019	-0.000670783	0.893277	0.990352	120.86	128.23	161.7	218.87	192.99	72.78	148.44	170.31	124.9	182.75	138.23	142.49
chr22	41919227	41921163	1937	11.6188	11.6114	11.6262	-0.000763822	0.893288	0.990352	3180.08	3597.57	2921.27	2766.24	2970.8	3336.72	2418.66	2532.02	2628.2	3192.88	4043.45	4151.84
chr9	32361058	32361547	490	4.03191	4.05652	4.00688	0.000451402	0.893289	0.990352	6.93	5.07	24.82	31.95	17.46	13.6	0	30.41	26.02	9.91	25.24	4.87
chr3	53212841	53213130	290	3.72531	3.71913	3.73146	-0.000453261	0.893294	0.990352	20.8	1.45	9.93	25.56	18.87	2.4	5.82	16.51	10.41	17.97	18.03	10.96
chr12	89574725	89575123	399	4.31372	4.36308	4.26261	0.00056365	0.893299	0.990352	11.89	25.36	14.89	30.35	16.99	23.99	40.75	12.16	0	20.44	15.63	26.18
chr6	10540146	10540612	467	6.43904	6.43248	6.44558	-0.000581785	0.893324	0.990352	71.33	58.68	146.81	85.47	104.75	51.19	93.14	124.26	41.63	107.79	27.65	128.49
chr12	94643682	94645091	1410	7.80199	7.7846	7.81917	-0.000708687	0.893338	0.990352	222.9	157.2	231.91	242.04	240.17	228.74	174.63	325.84	281.04	214.96	191.11	167.46
chr20	23349720	23351611	1892	12.3563	12.3518	12.3607	-0.000911781	0.893344	0.990352	4782	6074.43	5112.75	4664.19	5244.19	5484.15	5075.99	5089.25	4501.77	5247.75	6130.08	5512.85
chr9	101977686	101977902	217	3.69045	3.60092	3.77474	0.000540591	0.893349	0.990352	14.86	14.49	9.93	9.59	12.74	11.2	26.19	6.95	20.82	14.25	7.21	6.7
chr20	53837933	53838117	185	5.70695	5.76232	5.64936	0.000500269	0.893352	0.990352	68.36	65.92	29.08	110.23	32.09	19.99	34.93	26.07	10.41	92.3	105.77	31.67
chr6	139134723	139136433	1711	11.0626	11.0722	11.0529	0.000818286	0.893362	0.990352	2072.5	2640.58	1995.74	1952.27	2070.03	2187.42	1830.73	2010.67	1899.59	1932.83	2394.34	2678.78
chr3	124643540	124643706	167	3.71857	3.70829	3.72878	0.000418313	0.893368	0.990352	11.89	10.87	8.51	8.79	10.38	27.99	0	15.64	36.43	4.34	0	23.14
chrX	154041835	154042423	589	4.19015	4.19552	4.18477	0.000465141	0.893378	0.990352	33.68	8.69	8.51	33.55	15.1	10.4	17.46	27.81	31.23	24.16	4.81	3.65
chr17	73166683	73167375	693	4.98424	5.01926	4.94834	0.000588908	0.89338	0.990352	16.84	36.95	29.79	47.93	43.88	19.19	37.84	49.53	15.61	29.74	33.66	18.88
chr9	108014419	108014702	284	4.64665	4.50971	4.77171	-0.000529404	0.893381	0.990352	27.74	10.14	21.28	18.37	20.76	38.39	17.46	20.85	78.07	12.39	14.42	20.7
chr13	29935304	29936680	1377	7.84281	7.85558	7.82992	0.000694235	0.893421	0.990352	249.65	132.57	229.79	200.5	242.06	335.11	195.01	287.61	244.6	175.32	241.6	221.05
chr16	1357704	1358461	758	5.14544	5.10825	5.18169	-0.000659551	0.893426	0.990352	42.6	36.95	32.62	37.54	29.25	27.99	23.28	33.02	52.04	25.4	46.88	37.15
chr7	69738383	69740453	2071	7.15764	7.17736	7.13765	0.000633422	0.893441	0.990352	181.29	107.94	70.21	198.1	153.35	157.56	90.23	119.91	171.74	242.84	112.99	107.18
chr9	32589150	32589382	233	4.59526	4.48161	4.70061	-0.000567949	0.89347	0.990352	22.79	20.28	21.28	27.96	19.35	22.39	46.57	12.16	41.63	27.88	18.03	9.74
chr3	67617420	67617851	432	4.9395	4.99621	4.88048	0.000641018	0.893473	0.990352	31.7	23.18	31.21	42.34	25.48	37.59	32.02	21.72	15.61	40.27	36.06	31.06
chr7	32964538	32965531	994	5.66101	5.65649	5.66551	-0.000673914	0.893474	0.990352	62.41	52.88	39.72	36.74	45.3	65.58	55.3	66.91	41.63	40.89	50.48	49.33
chr11	81869304	81870391	1088	11.3174	11.3062	11.3284	-0.000712942	0.893487	0.990352	2169.58	1757.49	3256.02	2882.07	2829.24	2299.39	1819.09	2443.39	2300.32	2640.29	4095.13	2131.33
chr11	124865965	124866716	752	5.91098	5.90825	5.91371	-0.000638377	0.893494	0.990352	74.3	74.62	35.46	31.95	63.23	80.78	64.03	72.99	46.84	69.38	40.87	67.59
chr1	66281915	66283046	1132	10.3476	10.3443	10.3509	-0.000789928	0.893512	0.990352	1331.47	1319.21	1492.2	1258.91	1228.24	1170.09	1231.16	1136.54	968.01	1269.35	1621.47	1609.46
chr2	28821247	28821854	608	5.79149	5.71761	5.86178	-0.000668462	0.893554	0.990352	61.42	57.23	45.39	47.13	40.58	63.98	55.3	44.31	104.09	55.14	49.28	40.8
chr2	230905430	230905707	278	3.89538	3.84118	3.94762	-0.00049739	0.893584	0.990352	13.87	10.87	24.82	9.59	10.85	16	14.55	17.38	20.82	24.78	13.22	1.83
chr20	62512825	62513114	290	3.54494	3.46979	3.61637	-0.000465998	0.893589	0.990352	6.93	13.04	0.71	22.37	14.63	8.8	5.82	8.69	20.82	8.67	19.23	10.35
chr7	48046444	48046786	343	4.07336	4.02638	4.11885	-0.000562693	0.893603	0.990352	7.93	27.53	18.44	11.18	15.1	17.6	20.37	14.77	15.61	15.49	27.65	10.35
chr9	224514	224969	456	4.44856	4.45879	4.43826	0.000592658	0.893615	0.990352	24.77	11.59	19.86	17.57	32.56	25.59	29.11	22.59	20.82	27.26	10.82	19.49
chr6	501823	502632	810	6.07203	6.11593	6.02676	0.000546883	0.893633	0.990352	80.24	90.56	29.08	116.62	58.04	41.59	84.41	36.49	20.82	142.48	60.1	46.89
chr2	218068515	218069407	893	7.52688	7.49087	7.56202	-0.000744937	0.893649	0.990352	163.46	184.01	205.67	178.93	202.43	144.76	218.29	171.18	244.6	184.61	159.86	155.28
chr8	8352057	8352805	749	7.47874	7.49929	7.45789	0.000689012	0.893653	0.990352	161.48	144.16	197.87	232.45	228.85	120.77	136.8	244.17	156.13	192.66	188.71	136.41
chr5	127012351	127012677	327	4.32182	4.4136	4.22381	0.00053506	0.893668	0.990352	23.78	6.52	26.95	27.16	30.67	12.8	14.55	28.67	0	24.78	26.44	17.66
chr3	156685801	156686182	382	3.99309	3.97326	4.01265	0.000512265	0.893716	0.990352	27.74	11.59	7.09	9.59	9.44	28.79	29.11	13.9	20.82	13.63	7.21	12.18
chr7	27689632	27690033	402	5.0451	5.02287	5.06698	-0.000646701	0.893717	0.990352	25.76	39.84	26.95	44.73	35.39	22.39	34.93	29.54	36.43	39.65	24.04	36.54
chr16	47046938	47047425	488	4.60599	4.60581	4.60617	0.000614001	0.893724	0.990352	28.73	25.36	12.77	36.74	21.71	20.79	23.28	20.85	31.23	27.26	25.24	18.27
chr18	8860681	8861375	695	6.05263	6.00536	6.09839	-0.000649356	0.893726	0.990352	75.29	42.74	64.54	50.32	50.96	101.57	90.23	57.35	93.68	69.38	46.88	53.59
chr13	75372482	75372733	252	4.48493	4.45498	4.51427	0.000578015	0.893731	0.990352	32.69	19.56	17.02	24.76	20.76	16.8	43.66	20.85	26.02	24.16	8.41	14.01
chr16	17278795	17279226	432	4.92532	4.95844	4.89142	-0.000653157	0.893734	0.990352	29.72	27.53	36.17	23.17	33.97	35.99	29.11	35.63	15.61	36.55	24.04	37.15
chr15	88904358	88905331	974	7.62111	7.61755	7.62466	-0.000729943	0.893753	0.990352	216.96	187.63	235.46	152.57	148.16	237.54	195.01	189.42	171.74	195.14	240.4	192.43
chr20	53660040	53661240	1201	6.94002	6.94138	6.93867	-0.000686489	0.893766	0.990352	125.82	128.95	97.87	84.67	111.36	188.75	96.05	123.39	109.29	153.02	110.58	143.71
chr11	119106765	119108131	1367	10.4636	10.458	10.4693	-0.000886313	0.893779	0.990352	1424.59	1551.03	1466.66	1259.71	1365.08	1372.44	1376.69	1310.33	1394.77	1212.35	1640.7	1571.1
chr3	100260408	100261479	1072	11.2896	11.2957	11.2835	0.000923686	0.893818	0.990352	2496.51	2843.43	2470.92	2294.15	2257.35	2720.88	2767.93	2339.12	2289.92	2284.08	2549.39	2725.67
chr19	46189494	46189726	233	4.03562	3.93508	4.1296	-0.00055261	0.893831	0.990352	10.9	7.24	12.77	21.57	21.71	17.6	29.11	17.38	20.82	11.15	16.83	9.74
chr16	11641082	11642007	926	6.31103	6.26471	6.35591	-0.000687057	0.893834	0.990352	52.51	78.96	80.85	79.88	81.16	87.98	125.15	78.2	88.47	78.06	63.7	57.85
chr9	132381888	132382610	723	9.66519	9.67475	9.65556	0.000889757	0.893835	0.990352	746.97	746.17	865.25	878.68	823.86	842.98	686.89	844.59	785.86	764.46	929.13	828.18
chr13	80038928	80039363	436	6.26802	6.22869	6.30631	-0.000634609	0.893845	0.990352	48.54	68.1	75.18	117.42	96.73	43.99	130.97	73.86	78.07	56.37	63.7	71.86
chr17	8109769	8110863	1095	8.24367	8.24305	8.2443	0.000799283	0.893855	0.990352	294.23	330.34	270.92	343.48	302.93	275.93	328.89	302.38	338.28	315.32	239.19	295.34
chrX	42954914	42956155	1242	8.51422	8.52863	8.49966	0.000715053	0.893856	0.990352	279.37	326.72	407.09	397.8	355.31	449.48	375.46	364.08	286.24	273.82	543.29	328.83
chr2	201131043	201131286	244	4.74718	4.73448	4.75978	-0.000587369	0.893861	0.990352	27.74	30.43	21.28	44.73	25.95	9.6	34.93	26.07	20.82	35.93	19.23	25.58
chr21	23861316	23862731	1416	7.78145	7.77651	7.78638	-0.000679772	0.893867	0.990352	154.55	209.36	276.6	149.38	221.77	303.92	256.13	290.22	124.9	179.03	234.39	239.93
chr14	105370509	105371453	945	7.97676	7.97066	7.98284	0.000805295	0.893876	0.990352	261.54	243.41	236.17	258.01	226.02	279.93	244.49	233.74	317.47	238.51	219.96	263.68
chr2	55063830	55063995	166	2.83204	2.75524	2.90496	-0.000436837	0.893908	0.990352	4.95	16.66	4.26	3.99	4.25	6.4	17.46	2.61	5.2	12.39	2.4	4.87
chr22	39509471	39509958	488	3.91224	3.93137	3.89286	-0.000447125	0.89391	0.990352	29.72	21.01	6.38	21.57	5.66	7.2	17.46	6.08	0	39.03	18.03	8.53
chr6	150733086	150733575	490	4.5875	4.57968	4.59527	-0.000475774	0.893939	0.990352	15.85	28.98	7.09	49.53	21.23	20.79	11.64	20.85	20.82	68.14	13.22	10.35
chr4	154622593	154622953	361	5.73516	5.6852	5.78345	0.000616798	0.893943	0.990352	52.51	63.03	56.03	39.14	39.64	58.38	52.39	31.28	119.7	56.99	39.67	30.45
chr9	132989138	132990424	1287	7.4197	7.44479	7.39417	0.000643036	0.893944	0.990352	120.86	141.99	208.51	266.8	194.4	112.77	69.85	152.06	166.54	183.37	211.55	225.92
chr3	14418904	14419221	318	4.10187	4.05767	4.14476	-0.000542813	0.893953	0.990352	19.81	12.32	14.18	25.56	16.04	12	23.28	25.2	20.82	19.2	2.4	15.22
chr4	124018648	124019642	995	7.1659	7.18796	7.14349	0.000602999	0.893959	0.990352	93.12	71.72	205.67	93.46	124.57	286.32	183.36	158.14	109.29	90.45	126.21	180.86
chr14	50008307	50009340	1034	9.2819	9.25514	9.30817	-0.000538535	0.893963	0.990352	916.38	339.76	895.03	316.32	843.68	355.11	689.8	398.83	556.87	700.03	1134.67	323.35
chr8	10689702	10690016	315	5.40451	5.42491	5.38381	0.000511832	0.893976	0.990352	39.63	34.05	20.57	116.62	26.9	19.99	43.66	37.36	52.04	63.19	40.87	13.4
chr6	85372056	85372710	655	6.26869	6.23042	6.30597	0.000646407	0.893977	0.990352	81.24	76.07	56.74	79.88	67	89.58	107.69	50.4	135.31	53.9	80.53	46.89
chr19	44989077	44989833	757	6.68594	6.71402	6.6573	0.000702151	0.893979	0.990352	130.77	102.87	78.01	123.81	108.05	86.38	113.51	89.5	72.86	133.19	102.17	94.39
chr5	66708387	66708717	331	3.81466	3.84672	3.78188	0.000430938	0.893981	0.990352	16.84	5.07	4.96	39.94	9.91	9.6	26.19	13.9	10.41	24.78	4.81	2.44
chr10	17859843	17860104	262	3.97142	4.00869	3.93315	0.000477792	0.893989	0.990352	18.82	7.97	8.51	7.19	26.9	27.19	11.64	24.33	15.61	3.1	13.22	23.75
chr19	45523175	45524226	1052	9.1949	9.19787	9.19193	-0.000843905	0.893993	0.990352	626.11	546.95	601.42	564.75	581.32	603.04	471.51	548.29	530.84	627.55	662.29	668.63
chr1	23554374	23555379	1006	10.8267	10.8324	10.821	0.000864013	0.893997	0.990352	1817.89	1941.5	1874.46	1613.58	1650.55	2042.66	1795.81	1771.72	1889.18	1486.17	1775.32	2136.21
chr3	191339389	191339830	442	5.04526	5.07222	5.01779	0.000610494	0.893998	0.990352	52.51	26.08	24.11	38.34	26.42	34.39	23.28	26.07	36.43	45.84	43.27	19.49
chr21	44196016	44196972	957	7.8304	7.7323	7.92225	-0.000294208	0.894005	0.990352	286.31	235.44	287.94	1.6	222.24	242.34	547.18	1.74	301.85	0	600.99	3.65
chr3	155117805	155118179	375	3.98364	4.03208	3.93352	0.000550844	0.894008	0.990352	9.91	11.59	23.4	19.97	8.49	24.79	26.19	15.64	5.2	19.2	10.82	14.61
chr11	60333912	60334515	604	5.99194	5.90464	6.07426	-0.000668537	0.894009	0.990352	59.44	67.37	54.61	57.51	53.32	67.18	72.76	55.61	124.9	43.98	57.69	49.33
chr3	195458049	195459068	1020	7.51812	7.51344	7.52277	-0.000797318	0.894041	0.990352	162.47	176.76	203.55	186.12	190.63	176.75	186.28	209.41	171.74	177.8	175.49	182.69
chr15	89781122	89781545	424	4.96744	4.97806	4.95674	0.000610375	0.894042	0.990352	37.65	34.77	20.57	46.33	35.39	14.4	37.84	28.67	31.23	37.79	26.44	24.36
chr9	89429258	89429596	339	6.04016	6.0213	6.05878	-0.000614863	0.894048	0.990352	87.18	73.17	36.88	96.65	46.24	49.59	78.58	36.49	67.66	102.22	51.68	63.33
chr11	121435556	121436601	1046	5.31965	5.30705	5.33214	-0.000584845	0.894052	0.990352	37.65	23.91	53.19	15.98	39.64	67.18	52.39	60.82	26.02	34.07	31.25	37.15
chr14	104896590	104897158	569	6.58633	6.59238	6.58025	-0.000701752	0.894065	0.990352	83.22	111.56	102.13	93.46	93.43	95.17	104.78	132.08	62.45	114.61	87.74	72.47
chr9	131743913	131744568	656	7.43371	7.44498	7.42236	0.000674593	0.894082	0.990352	121.85	136.19	169.5	232.45	246.31	139.16	125.15	222.44	208.17	151.78	127.41	194.26
chr5	171961130	171961532	403	4.33866	4.32094	4.35617	-0.000614199	0.894083	0.990352	18.82	21.01	19.15	30.35	16.99	13.6	29.11	22.59	15.61	20.44	14.42	20.7
chr1	108214772	108215340	569	4.22569	4.13993	4.30665	-0.000545747	0.89409	0.990352	15.85	16.66	32.62	9.59	17.46	13.6	37.84	23.46	20.82	14.25	12.02	10.35
chr15	67851087	67851614	528	5.51548	5.51791	5.51304	0.000652021	0.894099	0.990352	60.43	35.5	46.81	54.32	49.07	28.79	55.3	44.31	52.04	52.66	26.44	43.24
chr12	40023908	40024114	207	3.80704	3.81227	3.8018	0.000558123	0.894108	0.990352	15.85	9.42	12.06	20.77	11.8	14.4	17.46	19.99	15.61	15.49	7.21	7.92
chr1	193058481	193060154	1674	11.3848	11.3934	11.3761	0.000887326	0.894119	0.990352	2572.79	2989.04	2688.65	2513.02	2667.87	2708.89	2459.41	2592.85	2248.28	2464.97	3197.26	2985.09
chr19	34999627	35001472	1846	10.1011	10.0961	10.1061	-0.000852724	0.894131	0.990352	977.8	1229.37	1114.89	996.9	1177.28	1070.92	1117.65	1260.8	1014.85	919.95	1087.79	1211.82
chr15	25739639	25741542	1904	7.54207	7.51318	7.57039	-0.000707213	0.894141	0.990352	133.74	155.03	229.79	221.27	167.51	188.75	165.9	178.13	260.22	158.59	227.17	150.41
chr5	68243814	68243985	172	4.92616	4.97735	4.87309	0.00057135	0.894145	0.990352	24.77	11.59	39.72	27.16	35.39	50.39	43.66	43.45	5.2	29.12	30.05	24.36
chr11	67271534	67272164	631	7.63896	7.63903	7.6389	-0.000679618	0.89415	0.990352	179.31	216.61	165.25	193.31	186.38	255.13	142.62	251.99	130.11	143.1	313.72	214.35
chr3	133413382	133414071	690	5.15372	5.17445	5.13269	0.000663693	0.894167	0.990352	46.56	44.19	34.04	34.35	31.14	26.39	32.02	36.49	36.43	40.27	36.06	29.23
chr15	84690207	84690778	572	6.94435	6.98296	6.90467	0.000626537	0.894185	0.990352	123.83	103.59	136.88	167.75	134.95	91.98	81.5	187.69	72.86	180.89	55.29	140.67
chr14	77580964	77581535	572	4.94449	4.93104	4.95781	0.000646149	0.89419	0.990352	24.77	24.63	38.3	38.34	25.01	31.99	29.11	32.15	41.63	32.21	30.05	21.31
chr15	70140472	70141807	1336	7.78266	7.80159	7.76347	0.000704999	0.894193	0.990352	226.87	241.96	239.72	189.32	304.82	135.96	241.58	202.46	156.13	234.79	237.99	230.79
chr10	102660691	102662023	1333	7.45458	7.45522	7.45393	-0.000760713	0.8942	0.990352	183.28	194.87	149.65	176.53	185.44	163.16	145.53	165.96	171.74	215.58	186.31	166.85
chr19	49639996	49640841	846	11.8214	11.8268	11.8161	0.000970928	0.894203	0.990352	3852.75	3886.62	3497.86	3416.47	3300.15	3841.39	3530.49	3304.49	3549.37	3341.56	4109.56	3798.65
chr15	40959691	40960535	845	6.24172	6.21931	6.26378	-0.000531074	0.894224	0.990352	59.44	74.62	22.69	74.29	100.03	115.97	96.05	156.41	41.63	45.84	97.36	23.75
chr20	36841945	36842381	437	8.53256	8.52486	8.54023	-0.000707289	0.894226	0.990352	373.49	373.81	424.82	462.5	377.01	198.35	366.73	308.47	322.67	446.66	372.61	416.52
chr1	46197903	46198952	1050	9.93142	9.91909	9.94366	-0.000762608	0.89423	0.990352	928.26	1056.96	920.57	837.94	839.9	1225.28	1234.07	994.04	1066.89	914.38	711.57	987.72
chr14	88180986	88181417	432	5.41272	5.45133	5.37305	0.00040167	0.894239	0.990352	42.6	33.32	17.02	123.02	27.37	19.19	20.37	17.38	72.86	108.41	15.63	14.01
chr6	135128352	135129586	1235	6.88204	6.84275	6.92029	-0.00071934	0.894256	0.990352	110.96	100.7	113.47	91.06	145.33	127.17	136.8	119.04	150.93	104.69	115.39	99.87
chr11	95143159	95143637	479	3.87256	3.91118	3.83287	0.000535801	0.894261	0.990352	12.88	16.66	11.35	11.18	30.2	8	5.82	18.25	15.61	19.82	14.42	11.57
chr13	109700130	109700562	433	4.55243	4.55067	4.55418	-0.000568941	0.894273	0.990352	11.89	36.95	30.5	13.58	16.51	31.19	11.64	26.94	26.02	27.26	16.83	32.27
chr2	223859076	223859399	324	3.80496	3.7943	3.81555	-0.000528401	0.894318	0.990352	14.86	19.56	5.67	18.37	10.38	14.4	20.37	15.64	10.41	20.44	3.61	14.01
chr20	24992073	24993263	1191	10.9032	10.912	10.8944	0.000859452	0.894341	0.990352	1805.01	2270.4	1862.41	1703.04	1874.68	2045.06	1955.89	1761.29	1608.15	1789.72	2145.53	2159.96
chr2	230326583	230327936	1354	10.0379	10.0514	10.0243	0.000788155	0.894343	0.990352	1170.98	819.34	1158.15	1006.49	1025.81	1186.09	983.76	1117.43	796.27	962.08	1205.58	1183.2
chr9	125427888	125428868	981	5.91647	5.87818	5.95377	0.000659793	0.894349	0.990352	68.36	58.68	62.41	37.54	54.74	71.18	61.12	61.69	109.29	51.42	40.87	47.5
chr2	68595088	68595501	414	4.89608	4.83288	4.95663	-0.00062592	0.89436	0.990352	29.72	28.98	37.59	21.57	25.95	27.19	26.19	40.84	46.84	22.92	31.25	18.27
chr8	52406374	52406946	573	4.95526	5.00385	4.90498	0.000584179	0.894375	0.990352	50.52	18.84	26.95	40.74	30.67	24.79	26.19	23.46	20.82	49.56	42.07	17.66
chr10	110354930	110355570	641	9.73415	9.74983	9.7183	0.000750391	0.894418	0.990352	972.85	874.4	811.35	828.36	884.73	794.19	637.41	737.71	681.77	832.6	976	1188.68
chr3	112395465	112395828	364	4.6058	4.6614	4.54797	0.000561029	0.894422	0.990352	16.84	13.76	26.95	18.37	23.12	52.79	32.02	31.28	5.2	22.3	28.85	20.7
chr7	7920012	7921051	1040	8.89963	8.90139	8.89788	-0.000752006	0.894463	0.990352	491.38	486.82	420.57	532.8	454.4	483.07	538.45	413.6	286.24	486.92	556.51	580.33
chr11	9669616	9670466	851	6.166	6.18785	6.14382	0.00068599	0.894472	0.990352	51.52	77.52	82.98	91.06	67.95	66.38	55.3	56.48	67.66	76.82	97.36	70.64
chr20	62301852	62303516	1665	11.546	11.5405	11.5515	-0.00101031	0.894479	0.990352	2981.94	3356.33	2796.45	2895.65	2670.7	3171.16	3018.24	2771.84	3133.02	2966.76	3089.08	3030.15
chr1	36023275	36023838	564	4.70638	4.66776	4.74399	-0.000521439	0.894497	0.990352	48.54	26.8	17.73	22.37	12.27	24.79	46.57	20.85	20.82	31.59	34.86	6.09
chr13	40974351	40975388	1038	8.02777	8.05606	7.99892	0.000716875	0.894515	0.990352	298.19	256.45	234.04	287.57	267.07	253.53	302.7	215.49	124.9	293.02	265.64	333.1
chr17	64321043	64321412	370	5.25459	5.2675	5.24156	0.000617818	0.89452	0.990352	28.73	47.09	41.13	31.95	38.22	43.99	66.94	33.02	26.02	42.75	14.42	43.84
chr19	41352986	41354272	1287	10.9893	10.997	10.9815	0.000901778	0.894524	0.990352	2106.18	2477.59	1871.63	1854.01	1852.97	2100.25	2046.11	2049.77	1821.52	1949.55	2127.5	2136.81
chr12	89351356	89353129	1774	11.2529	11.2616	11.2441	0.000779898	0.894531	0.990352	2292.43	2273.29	2385.81	2195.1	2558.4	3026.4	2444.86	2656.28	2170.22	1711.05	2872.72	2698.27
chr1	63887893	63888080	188	5.3064	5.32803	5.28445	0.000605361	0.894534	0.990352	39.63	30.43	27.66	64.7	43.41	35.19	58.21	30.41	26.02	57.61	39.67	21.92
chr16	228663	229707	1045	10.5351	10.5419	10.5282	0.000858909	0.894543	0.990352	1414.69	1672.01	1319.86	1306.04	1447.18	1785.13	1568.78	1429.37	1410.38	1403.78	1401.5	1646.61
chrX	6074550	6074881	332	2.98593	3.07925	2.88616	0.000301402	0.894558	0.990352	8.92	3.62	0	27.16	1.42	9.6	0	6.08	10.41	27.26	0	0.61
chr1	55195633	55196069	437	4.49778	4.52593	4.46908	0.0005904	0.894564	0.990352	12.88	13.04	26.95	21.57	30.2	33.59	23.28	19.12	15.61	23.54	32.45	18.88
chr6	35302614	35303561	948	10.1741	10.1887	10.1594	0.000837486	0.894567	0.990352	1067.95	1110.57	1175.17	1287.67	1131.98	1229.28	1030.33	1148.71	853.51	1219.79	1320.97	1288.54
chr10	8055563	8056310	748	6.04845	6.03843	6.05841	0.000636591	0.894574	0.990352	82.23	89.83	70.21	54.32	53.79	43.99	37.84	86.02	114.5	55.75	61.3	44.45
chr3	15356701	15357047	347	7.07799	7.0954	7.06036	0.000721351	0.894576	0.990352	150.58	115.19	156.03	135.8	163.73	99.17	148.44	146.85	104.09	122.66	146.64	132.14
chr7	105677542	105679482	1941	9.7079	9.72316	9.69247	0.00078483	0.894617	0.990352	705.36	894.68	960.28	817.97	821.97	870.97	715.99	812.44	634.93	805.96	992.83	1002.34
chr2	238220666	238221542	877	5.65838	5.61119	5.70407	-0.00042634	0.894636	0.990352	20.8	143.44	44.68	27.16	13.21	43.99	49.48	45.18	78.07	79.91	10.82	49.33
chr1	42953857	42954024	168	7.34277	7.33342	7.35205	-0.000665425	0.894648	0.990352	115.91	122.43	254.61	207.69	146.27	120.77	145.53	196.38	135.31	138.15	219.96	144.93
chrX	78322585	78323359	775	7.39191	7.40245	7.3813	0.000704922	0.894656	0.990352	159.5	136.92	204.25	202.9	173.17	138.36	174.63	154.67	156.13	114.61	213.95	186.34
chr18	79200639	79200841	203	3.17517	3.04252	3.29665	-0.00042328	0.894658	0.990352	12.88	21.01	4.26	6.39	3.3	1.6	11.64	11.3	20.82	2.48	4.81	7.92
chr8	55918668	55918962	295	5.30794	5.35039	5.26421	0.000587294	0.894667	0.990352	69.35	39.84	46.1	29.56	31.14	28.79	40.75	20.85	31.23	62.57	24.04	51.15
chr4	27026904	27027897	994	5.63685	5.62286	5.6507	-0.000625674	0.894679	0.990352	48.54	47.09	38.3	73.49	59.45	28.79	37.84	68.64	57.25	62.57	28.85	46.28
chr2	12031790	12033091	1302	10.8023	10.8164	10.7879	0.000703946	0.894699	0.990352	1696.04	1683.6	1836.17	1588.81	1661.4	2353.78	1562.96	1861.22	1098.12	1250.76	2652.76	2182.49
chr10	102393937	102395827	1891	12.5363	12.5435	12.529	0.000868208	0.894718	0.990352	5768.72	6979.98	5842.54	5540.47	6162.89	5524.94	5349.59	5643.62	5115.88	5613.87	7050.79	6687.52
chr16	50724391	50724695	305	4.37205	4.24318	4.49035	-0.000521239	0.894726	0.990352	18.82	18.84	17.02	17.57	22.18	19.19	8.73	4.34	62.45	26.64	14.42	18.27
chr16	75550050	75550616	567	6.45416	6.44641	6.46186	-0.000670283	0.894748	0.990352	81.24	95.63	86.52	70.29	120.79	68.78	125.15	72.12	57.25	105.31	63.7	105.35
chr19	408415	410130	1716	7.09173	7.08993	7.09354	0.000691746	0.894754	0.990352	110.96	132.57	161.7	109.44	154.77	147.96	139.71	178.13	171.74	125.14	82.94	121.79
chr5	142315832	142316365	534	4.64635	4.61521	4.67682	-0.000620794	0.894767	0.990352	20.8	23.18	24.82	19.17	25.48	33.59	34.93	21.72	20.82	15.49	28.85	31.67
chr2	87641014	87641330	317	3.38531	3.42188	3.34779	0.000468728	0.894768	0.990352	7.93	3.62	15.6	9.59	15.57	12	0	23.46	15.61	9.91	6.01	6.09
chr14	89955424	89956707	1284	11.6661	11.6614	11.6707	-0.000867468	0.894772	0.990352	3415.86	3545.41	3280.13	2878.87	3103.39	3211.15	2866.89	2896.97	3018.52	3228.81	4042.24	3507.57
chr6	167141796	167142672	877	6.48102	6.46831	6.49361	-0.000653962	0.89479	0.990352	101.05	112.29	87.23	44.73	89.18	96.77	142.62	94.71	57.25	89.21	63.7	93.17
chr18	46324639	46324919	281	3.70712	3.57788	3.82573	-0.000453141	0.89483	0.990352	10.9	8.69	14.89	15.18	5.19	16.8	43.66	4.34	15.61	10.53	2.4	8.53
chr4	169952084	169953190	1107	6.66083	6.61008	6.70985	-0.000633045	0.894847	0.990352	110.96	71.72	100.71	82.28	110.89	109.57	151.35	119.91	156.13	44.6	76.93	79.16
chrX	53000560	53001673	1114	7.2615	7.28038	7.24237	0.000745511	0.894848	0.990352	139.69	152.13	158.16	146.18	167.04	169.56	116.42	131.21	150.93	151.16	175.49	183.29
chr7	44058486	44059891	1406	11.1678	11.16	11.1756	-0.00073849	0.894871	0.990352	2303.33	2216.06	2442.55	1971.44	2201.67	2594.52	1920.96	2450.35	1847.55	1626.18	3077.06	2956.47
chr22	47192165	47193499	1335	6.41951	6.44822	6.39021	0.000666051	0.894888	0.990352	87.18	139.82	73.76	80.68	87.29	55.19	75.67	73.86	67.66	102.84	96.16	87.08
chr1	15741111	15742030	920	7.46115	7.42985	7.49179	-0.000683896	0.894894	0.990352	144.64	194.15	162.41	166.15	134.48	232.74	270.68	151.19	213.38	174.08	119	151.63
chr2	119355437	119356531	1095	8.75348	8.72538	8.78105	-0.000519959	0.8949	0.990352	220.92	566.51	698.58	195.71	577.08	280.73	264.86	255.46	510.03	261.43	593.78	753.88
chr14	101705656	101706926	1271	9.08322	9.08087	9.08557	-0.000784477	0.894905	0.990352	418.07	628.81	567.37	557.56	537.44	539.86	456.96	516.14	494.41	546.39	650.27	595.56
chr6	32718651	32719327	677	5.71035	5.65553	5.76317	-0.000361081	0.894922	0.990352	12.88	18.11	25.53	114.23	129.29	2.4	69.85	48.66	41.63	19.82	19.23	126.66
chr20	41172581	41173937	1357	6.87403	6.88515	6.86281	0.000697119	0.89493	0.990352	145.63	116.63	100.71	101.45	89.65	155.16	157.17	94.71	98.88	118.32	116.59	112.66
chr2	29114966	29116934	1969	8.36678	8.38145	8.35195	0.000653135	0.894952	0.990352	421.04	436.11	214.89	218.87	504.41	205.55	416.21	404.05	281.04	276.29	319.73	263.07
chr22	38266997	38267422	426	4.94295	4.9207	4.96485	0.000636924	0.894962	0.990352	31.7	27.53	29.79	28.76	39.16	24.79	20.37	19.12	52.04	36.55	28.85	30.45
chr22	40345702	40347092	1391	10.8869	10.8968	10.8771	0.000844139	0.894968	0.990352	1750.53	2240.69	1941.84	1798.1	1788.8	1919.49	1827.82	1754.34	1535.28	1803.97	2188.8	2173.96
chr18	76620082	76620654	573	5.22619	5.23661	5.21569	0.000618375	0.894968	0.990352	45.57	28.98	31.91	48.73	27.84	43.19	23.28	48.66	52.04	45.22	33.66	20.1
chr3	34021039	34022019	981	5.63713	5.65437	5.61969	0.000655852	0.894969	0.990352	45.57	39.84	57.45	39.14	43.41	76.78	29.11	54.74	62.45	45.22	48.08	55.41
chr17	74521579	74522029	451	4.17595	4.28921	4.05305	0.000534265	0.894969	0.990352	18.82	30.43	17.73	19.97	20.76	9.6	5.82	26.07	0	27.26	26.44	14.01
chrX	40996881	40997278	398	5.35855	5.36863	5.3484	0.000632327	0.894969	0.990352	36.66	51.44	34.75	57.51	25.95	41.59	43.66	42.58	46.84	53.28	27.65	30.45
chr12	107676119	107676743	625	5.07349	5.11099	5.035	0.00062989	0.894972	0.990352	48.54	28.25	34.04	20.77	32.56	43.19	26.19	39.1	31.23	43.36	31.25	25.58
chr15	89457079	89457439	361	3.92319	3.82283	4.01702	-0.000511541	0.894976	0.990352	4.95	18.11	19.15	6.39	9.91	26.39	14.55	14.77	31.23	10.53	9.62	16.44
chr17	21020074	21021040	967	7.2518	7.24238	7.26115	-0.000680139	0.894986	0.990352	137.7	149.23	104.96	244.43	127.4	144.76	145.53	142.5	150.93	203.81	141.83	135.8
chr6	33204960	33205133	174	7.30941	7.31277	7.30603	0.00071779	0.894988	0.990352	166.43	215.88	156.74	152.57	133.53	128.77	125.15	142.5	197.77	167.26	173.08	143.71
chr6	106494916	106495457	542	5.75217	5.78749	5.71597	0.00059338	0.894992	0.990352	68.36	18.84	72.34	51.92	57.57	62.38	46.57	94.71	41.63	47.7	37.26	47.5
chr2	18903823	18904277	455	4.96546	4.94018	4.9903	-0.000564022	0.894998	0.990352	38.64	18.84	22.69	45.53	40.11	18.4	46.57	37.36	20.82	35.93	38.46	11.57
chr1	228664433	228664751	319	4.16167	4.12005	4.20211	-0.000566998	0.895047	0.990352	26.75	18.84	8.51	11.18	17.46	21.59	11.64	21.72	26.02	11.77	22.84	16.44
chr16	27113156	27114233	1078	9.39568	9.38798	9.40334	-0.000707122	0.895054	0.990352	512.18	470.16	702.13	693.36	813.48	828.58	518.08	804.62	567.27	547.63	870.23	755.1
chr20	38635910	38636388	479	4.41126	4.40793	4.41457	0.000557797	0.895056	0.990352	15.85	33.32	16.31	27.96	17.93	16	20.37	7.82	31.23	32.83	16.83	18.88
chr12	188348	189575	1228	6.22001	6.16067	6.277	-0.000396935	0.895066	0.990352	37.65	66.65	199.29	23.17	87.29	15.2	96.05	67.78	166.54	84.87	37.26	12.79
chr9	385713	386128	416	4.68095	4.63761	4.72304	0.000593262	0.895078	0.990352	25.76	27.53	19.86	22.37	22.65	31.19	17.46	14.77	52.04	14.25	26.44	33.49
chr9	38318837	38319481	645	5.71979	5.67439	5.7638	-0.000548382	0.895082	0.990352	66.38	55.78	19.86	51.12	92.48	20.79	49.48	46.92	83.27	78.68	40.87	26.79
chr4	85747894	85748285	392	6.92791	6.93187	6.92393	0.000702011	0.895087	0.990352	100.06	124.6	148.23	139.79	96.73	123.17	157.17	132.94	119.7	114.61	81.73	122.4
chr1	10338125	10338353	229	4.06469	4.00675	4.12039	-0.000570744	0.895087	0.990352	19.81	12.32	12.06	13.58	20.29	18.4	37.84	13.9	10.41	18.58	9.62	14.01
chr9	72024893	72025594	702	5.70383	5.70601	5.70164	-0.000671842	0.895089	0.990352	61.42	65.2	39.01	55.12	37.28	55.19	40.75	53	52.04	58.85	58.9	48.72
chr6	137833922	137834139	218	3.42976	3.45135	3.40785	-0.000523416	0.895095	0.990352	7.93	14.49	10.64	9.59	11.8	11.2	5.82	5.21	10.41	18.58	7.21	16.44
chr3	141383668	141384260	593	4.87988	4.88731	4.87241	0.000503842	0.895097	0.990352	63.4	28.98	26.95	23.96	25.48	8.8	52.39	27.81	31.23	37.79	19.23	7.31
chr12	56700154	56701158	1005	6.99348	7.02737	6.95879	0.000641686	0.895108	0.990352	137.7	154.31	124.11	117.42	144.39	104.77	58.21	126.86	104.09	234.79	126.21	96.21
chr7	139044968	139045816	849	7.1108	7.13669	7.08443	0.000576429	0.895129	0.990352	107.98	150.68	194.33	78.28	112.3	200.75	119.33	165.09	93.68	59.47	293.28	83.43
chr16	68227169	68228173	1005	6.82156	6.84161	6.80123	0.000692067	0.895163	0.990352	89.16	113.74	97.87	99.85	136.37	151.16	84.41	113.83	104.09	95.4	150.25	121.18
chr3	42839564	42840580	1017	8.21433	8.20129	8.22725	-0.000739686	0.895166	0.990352	286.31	368.74	244.68	344.28	299.63	222.34	340.53	264.15	301.85	325.24	280.06	286.21
chr13	32390117	32390359	243	3.88024	3.9004	3.85979	0.000559249	0.895169	0.990352	18.82	7.24	17.73	16.77	14.63	14.4	17.46	11.3	10.41	9.91	25.24	12.79
chr16	50195186	50195566	381	5.79287	5.77096	5.81446	-0.00065294	0.895171	0.990352	35.66	63.75	63.12	47.13	70.78	47.19	64.03	42.58	46.84	45.84	81.73	56.63
chr1	46532690	46533702	1013	6.79011	6.78233	6.79785	0.000697072	0.895173	0.990352	131.76	111.56	109.93	80.68	121.74	104.77	122.24	135.55	135.31	100.36	94.96	79.16
chr13	77297551	77298947	1397	8.09684	8.11687	8.07652	0.000705941	0.895205	0.990352	263.52	281.08	319.86	340.29	300.1	160.76	250.31	285	213.38	332.05	275.25	263.68
chr12	32311955	32312582	628	5.74447	5.75759	5.73124	0.000642048	0.895209	0.990352	61.42	52.88	51.06	50.32	48.13	60.78	49.48	91.24	57.25	45.22	43.27	32.27
chr19	54395728	54396019	292	3.86197	3.79466	3.92628	-0.000526879	0.895212	0.990352	9.91	10.87	15.6	15.18	16.51	15.2	5.82	13.03	31.23	21.68	2.4	17.05
chr15	83010853	83012311	1459	10.5966	10.6083	10.5848	0.000764045	0.895213	0.990352	1583.1	1650.27	1363.83	1257.31	1513.71	1997.87	1685.21	1686.57	1066.89	1532.01	1742.86	1501.68
chr14	73424458	73425152	695	7.27893	7.2964	7.26124	0.000683782	0.895228	0.990352	127.8	120.98	156.74	250.02	168.45	119.17	189.19	158.14	114.5	161.69	155.05	141.89
chr14	104393693	104394919	1227	7.91563	7.91213	7.91911	-0.000726084	0.895247	0.990352	242.72	232.55	216.31	258.81	247.72	247.13	165.9	298.91	244.6	182.13	286.07	274.64
chr16	85607346	85607623	278	6.6509	6.66496	6.6367	0.000720909	0.895262	0.990352	92.13	99.25	114.18	121.42	104.28	77.58	104.78	96.45	93.68	109.03	87.74	105.35
chr2	47300361	47301619	1259	9.73353	9.72534	9.74168	-0.000690916	0.895289	0.990352	1058.04	542.61	863.12	811.58	920.59	882.97	733.46	1120.03	562.07	632.5	1194.76	893.94
chr6	218038	220203	2166	9.69671	9.68872	9.70466	-0.00072346	0.895294	0.990352	690.5	940.32	983.69	917.82	915.4	503.87	768.38	729.02	728.61	842.51	980.81	957.27
chr2	39379561	39380017	457	6.0064	6.01097	6.00181	0.000585436	0.89532	0.990352	102.04	35.5	39.72	46.33	64.17	99.17	61.12	35.63	98.88	69.38	37.26	82.21
chr4	80201766	80203695	1930	10.8253	10.8191	10.8315	-0.000780785	0.895323	0.990352	1486.02	2232	1614.18	1618.37	1759.55	2129.84	1792.9	1831.68	1618.55	1670.78	1727.24	2292.1
chr14	72880702	72881340	639	5.39101	5.4177	5.3638	0.000629393	0.895325	0.990352	40.62	44.19	70.21	25.56	33.5	42.39	46.57	54.74	31.23	34.69	40.87	38.97
chr10	92047790	92048745	956	8.48609	8.49922	8.47285	0.000713883	0.895326	0.990352	365.56	344.83	343.97	471.29	387.86	257.53	235.75	318.89	385.12	395.24	443.53	353.19
chr17	69246926	69247099	174	3.68949	3.51448	3.84554	-0.000520033	0.895328	0.990352	12.88	7.24	9.22	10.38	16.04	12.8	26.19	7.82	26.02	7.43	7.21	11.57
chr6	18260444	18261107	664	8.06532	8.09248	8.03763	0.000728061	0.895341	0.990352	307.11	290.5	241.84	258.01	298.68	241.54	279.41	265.89	145.72	326.47	316.12	242.97
chr7	150787531	150788161	631	4.69212	4.67652	4.70755	-0.000587895	0.895353	0.990352	21.79	31.88	24.11	39.14	16.51	19.99	23.28	39.1	26.02	29.12	25.24	14.01
chr3	33149210	33149783	574	4.29031	4.29478	4.28582	0.000526114	0.895353	0.990352	12.88	14.49	28.37	15.98	29.25	16.8	8.73	9.56	26.02	13.01	43.27	16.44
chr1	241838578	241840100	1523	7.26194	7.22752	7.29556	-0.000465701	0.895357	0.990352	74.3	250.66	110.64	80.68	114.19	268.73	311.43	78.2	104.09	258.95	49.28	140.67
chr22	36301184	36302166	983	7.94763	7.94741	7.94786	0.000758748	0.895398	0.990352	201.11	295.57	232.62	263.6	240.17	247.93	197.92	218.1	312.26	258.33	245.2	249.67
chr2	70134115	70134475	361	5.94053	5.97977	5.90019	0.000694268	0.895408	0.990352	61.42	60.13	64.54	71.09	62.28	59.18	55.3	46.92	46.84	73.1	63.7	72.47
chr16	10228485	10229311	827	6.09827	6.11195	6.08446	0.000611539	0.895434	0.990352	72.32	43.47	63.83	81.48	65.12	88.78	43.66	113.83	83.27	39.65	85.34	41.41
chr4	70650250	70650984	735	5.45756	5.50931	5.40388	0.000636023	0.895441	0.990352	65.38	35.5	40.43	51.12	42.47	38.39	37.84	32.15	26.02	62.57	57.69	37.76
chrX	330541	332214	1674	7.49072	7.4996	7.48179	0.000689211	0.895465	0.990352	248.66	121.71	229.08	190.91	130.7	164.76	168.81	173.78	208.17	195.76	170.68	155.28
chr11	119259830	119260942	1113	9.06035	9.07821	9.04228	0.000797493	0.895488	0.990352	544.87	448.43	543.26	590.31	598.78	517.46	512.26	543.07	395.53	607.72	587.77	517
chr17	75587680	75589714	2035	11.411	11.4059	11.416	-0.000845946	0.895491	0.990352	2644.12	3086.84	2695.03	2315.72	2512.15	3027.2	2337.17	2684.08	2638.61	2507.72	3140.76	3086.78
chr10	62109250	62110862	1613	9.83278	9.84791	9.81748	0.000710809	0.895493	0.990352	726.17	927.28	1151.77	896.25	1066.39	761.4	975.03	862.83	536.05	774.99	1128.66	1136.31
chr12	87310860	87312130	1271	6.56744	6.61148	6.52202	0.000410951	0.895501	0.990352	16.84	48.54	148.94	220.47	12.74	139.16	87.32	126.86	62.45	100.98	119	54.81
chr1	174114737	174115521	785	6.14399	6.14619	6.14179	0.000602384	0.895511	0.990352	106	69.55	40.43	47.93	114.66	46.39	101.87	55.61	78.07	44.6	61.3	82.21
chr5	62502530	62502971	442	4.41037	4.35063	4.46774	-0.000334749	0.895525	0.990352	50.52	2.17	26.24	3.2	1.89	38.39	0	48.66	31.23	8.05	18.03	26.79
chr21	41121839	41122355	517	5.07228	4.98093	5.15819	-0.000568081	0.89553	0.990352	32.69	27.53	28.37	47.93	27.37	25.59	52.39	33.89	62.45	35.31	18.03	12.18
chr14	99441225	99441469	245	3.19877	3.1187	3.27464	-0.000435997	0.895544	0.990352	6.93	5.07	3.55	7.19	22.18	7.2	0	12.16	20.82	8.67	2.4	14.01
chr5	14341778	14342683	906	8.09883	8.11202	8.08552	0.000702877	0.895577	0.990352	209.03	268.04	321.28	321.12	363.8	176.75	273.59	254.59	239.4	275.06	311.31	275.86
chr7	47708698	47709412	715	5.24027	5.26803	5.21196	0.000629225	0.89558	0.990352	55.48	44.92	33.33	42.34	31.14	23.99	29.11	42.58	36.43	26.02	49.28	38.97
chr17	83072039	83072237	199	3.60265	3.64993	3.55377	0.000533516	0.89559	0.990352	14.86	14.49	17.02	11.18	8.97	8.8	5.82	16.51	15.61	17.97	4.81	9.74
chr6	136846136	136846351	216	3.90586	3.80369	4.00126	0.000502975	0.895607	0.990352	13.87	10.87	22.69	7.99	15.57	12.8	14.55	14.77	41.63	11.15	2.4	11.57
chr1	116138688	116139687	1000	8.12084	8.12539	8.11627	0.000731024	0.895615	0.990352	274.42	335.42	275.89	282.78	287.83	219.14	267.77	246.77	296.65	279.39	360.59	213.74
chr16	57485644	57487003	1360	8.65032	8.63293	8.66751	-0.000763866	0.895619	0.990352	386.36	407.14	373.05	360.26	407.21	447.88	518.08	397.96	437.17	412.58	293.28	380.6
chr12	116443886	116444761	876	5.62899	5.6875	5.568	0.000625555	0.89562	0.990352	57.46	49.26	35.46	47.13	41.52	78.38	40.75	77.33	20.82	52.66	52.89	40.19
chr6	11902604	11902850	247	4.0619	4.12628	3.99453	0.000491634	0.89562	0.990352	26.75	7.24	7.09	23.96	24.54	15.2	29.11	7.82	0	27.88	16.83	14.01
chr10	1036063	1037640	1578	6.20505	6.21241	6.19765	0.000538843	0.895623	0.990352	88.17	139.09	40.43	56.71	71.72	48.79	78.58	38.23	119.7	133.19	43.27	27.4
chr11	129814668	129814856	189	3.10154	3.13071	3.07176	0.000468422	0.895662	0.990352	4.95	15.21	7.8	7.19	11.8	5.6	2.91	16.51	10.41	2.48	9.62	8.53
chr14	38989989	38990481	493	5.37223	5.38995	5.35429	0.000646207	0.89567	0.990352	30.71	33.32	43.26	63.11	42	39.19	26.19	42.58	52.04	48.94	32.45	43.24
chr8	102682613	102682827	215	3.57026	3.53129	3.60821	0.000525573	0.895675	0.990352	12.88	14.49	14.18	11.18	9.44	7.2	11.64	3.48	20.82	15.49	13.22	8.53
chr2	85765514	85765712	199	3.14608	3.09046	3.19962	-0.000483348	0.895687	0.990352	7.93	7.24	14.18	7.99	8.97	4.8	11.64	16.51	10.41	8.05	1.2	7.31
chr2	49004101	49005168	1068	5.95844	5.9829	5.93355	0.000437572	0.895708	0.990352	46.56	44.19	19.15	107.84	140.14	21.59	64.03	46.92	98.88	93.54	45.68	17.66
chr5	37370291	37372078	1788	10.2597	10.2572	10.2623	-0.00084331	0.895708	0.990352	1143.24	1328.62	1285.1	1157.46	1286.28	1142.1	1280.64	1163.48	999.24	1098.37	1415.93	1411.55
chr7	41861452	41862043	592	4.8639	4.7831	4.94041	-0.000542349	0.895726	0.990352	30.71	31.88	18.44	15.98	25.01	43.19	66.94	29.54	36.43	17.97	10.82	22.53
chr1	35538470	35538703	234	3.5448	3.49639	3.59165	-0.0004776	0.895732	0.990352	19.81	10.14	4.96	18.37	8.02	6.4	20.37	12.16	10.41	16.73	9.62	3.04
chr19	3042558	3042862	305	4.69635	4.72362	4.66855	-0.000591652	0.895769	0.990352	28.73	36.95	36.88	16.77	18.4	20.79	17.46	40.84	15.61	26.64	25.24	26.79
chr2	26785449	26786646	1198	11.1809	11.1882	11.1736	0.000899671	0.895774	0.990352	2541.09	2467.44	2240.42	2139.98	2064.36	2546.53	2377.92	2127.98	2076.54	2199.83	2627.52	2449.82
chr7	7798598	7798847	250	3.50031	3.48142	3.51895	-0.00047699	0.895777	0.990352	13.87	13.76	7.8	3.99	5.19	22.39	26.19	12.16	0	8.67	13.22	8.53
chr3	52720725	52721386	662	5.94974	5.9558	5.94366	0.000626014	0.895801	0.990352	73.31	61.58	74.47	44.73	49.54	68.78	29.11	82.55	98.88	51.42	33.66	73.68
chr17	80575193	80575880	688	7.53057	7.52449	7.53663	0.000727631	0.895804	0.990352	180.3	163.72	170.92	222.87	153.35	213.54	197.92	186.82	234.2	187.09	145.44	162.59
chr19	10315333	10316523	1191	8.17205	8.1815	8.16254	0.000729902	0.895807	0.990352	286.31	375.26	263.12	275.59	289.72	251.93	407.48	258.07	218.58	289.92	266.84	278.29
chr1	116556387	116557126	740	6.91771	6.90216	6.9331	-0.000597442	0.895808	0.990352	116.9	155.75	98.58	149.38	143.44	53.59	162.99	79.07	83.27	222.4	111.78	73.68
chr7	17933251	17934018	768	5.13595	5.19514	5.07423	0.00053742	0.895818	0.990352	37.65	44.92	24.82	71.09	24.54	16.8	29.11	25.2	15.61	69.38	37.26	25.58
chr5	154780238	154780535	298	4.30433	4.34995	4.25722	0.000561613	0.895818	0.990352	32.69	22.46	12.77	28.76	13.68	12	26.19	16.51	10.41	24.78	22.84	14.01
chr12	107311394	107312397	1004	6.74151	6.73252	6.75044	0.000663643	0.89585	0.990352	87.18	78.96	137.59	83.87	126.46	123.97	90.23	85.15	161.33	76.2	102.17	130.92
chr15	60408123	60409028	906	7.08121	7.04641	7.11519	-0.000646806	0.895852	0.990352	132.75	76.07	129.79	189.32	123.63	141.56	174.63	154.67	182.15	74.34	135.82	110.22
chr7	16619940	16620693	754	7.05646	7.04432	7.0685	-0.000579097	0.895862	0.990352	150.58	79.69	223.4	198.1	90.6	49.59	116.42	152.93	88.47	197	165.87	84.64
chr20	34622940	34623503	564	4.40454	4.48186	4.32283	0.000502437	0.895863	0.990352	28.73	32.6	14.89	27.96	20.29	9.6	20.37	22.59	5.2	48.94	13.22	9.74
chr1	160711531	160713214	1684	10.2632	10.2757	10.2505	0.000746596	0.895866	0.990352	1138.29	1198.22	1365.95	1246.13	1353.75	1135.7	922.64	1118.3	1014.85	1092.17	1649.11	1512.03
chr8	107314598	107314783	186	3.12263	3.19589	3.04545	0.000478197	0.895875	0.990352	4.95	4.35	14.18	5.59	9.91	16	14.55	6.95	0	6.81	7.21	14.01
chr19	39444804	39446125	1322	11.127	11.134	11.12	0.000982427	0.89588	0.990352	2442.02	2323.28	2199.29	2104.84	2088.43	2325.79	2212.02	2085.4	2081.74	2183.72	2260.92	2529.59
chr17	76383177	76385286	2110	10.0376	10.029	10.0461	-0.000765499	0.895922	0.990352	996.62	1226.48	982.98	779.63	1092.34	1190.89	1251.54	1172.17	978.42	914.99	900.28	1125.95
chr19	17562555	17563462	908	5.65676	5.71218	5.59912	0.000585244	0.895949	0.990352	46.56	58.68	53.9	49.53	57.09	48.79	11.64	57.35	31.23	29.12	81.73	79.77
chr7	7242890	7244220	1331	6.71967	6.69862	6.74041	-0.000690119	0.895955	0.990352	90.15	105.77	119.86	100.65	134.01	72.78	122.24	92.97	109.29	129.47	92.55	95
chr7	22356009	22357606	1598	8.53302	8.55216	8.51362	0.000618581	0.895994	0.990352	291.26	332.52	385.81	201.3	283.11	758.2	433.67	447.49	312.26	339.48	197.12	462.8
chr18	58505191	58505496	306	6.00776	6.01958	5.99585	0.000590363	0.895998	0.990352	61.42	50.71	67.38	120.62	36.33	52.79	64.03	42.58	83.27	102.22	40.87	49.93
chr3	16818944	16819264	321	4.12514	4.15696	4.0926	-0.000580557	0.895999	0.990352	12.88	18.11	13.48	23.96	25.01	13.6	11.64	21.72	10.41	19.82	15.63	23.14
chr15	91032990	91033423	434	4.81107	4.87082	4.74874	0.000622992	0.896005	0.990352	29.72	30.43	34.04	28.76	19.82	32.79	23.28	32.15	20.82	38.41	18.03	28.62
chr20	45408610	45409175	566	7.23188	7.23219	7.23157	-0.000655853	0.896009	0.990352	118.88	110.84	181.56	118.22	222.24	150.36	113.51	159.88	93.68	133.81	218.76	182.08
chr10	69639112	69639579	468	4.77895	4.65568	4.89252	-0.000521312	0.896012	0.990352	38.64	16.66	18.44	40.74	20.76	16	40.75	19.99	67.66	10.53	21.64	17.66
chr5	180802180	180804444	2265	11.408	11.4036	11.4123	-0.000832607	0.89605	0.990352	2557.93	3047	2599.99	2552.16	2565.47	2932.03	2412.84	2671.05	2414.82	2406.74	3107.11	3340.71
chr2	222690448	222691153	706	7.79717	7.78309	7.81112	-0.000737575	0.896056	0.990352	222.9	187.63	240.42	188.52	216.58	265.53	279.41	225.05	218.58	222.4	171.88	230.18
chr12	70577104	70577337	234	3.78836	3.83308	3.74221	0.000546752	0.896058	0.990352	22.79	10.87	9.22	16.77	12.27	13.6	17.46	15.64	10.41	19.82	7.21	9.74
chr4	184331534	184332086	553	7.79082	7.75495	7.82582	-0.00044077	0.896061	0.990352	239.74	282.53	383.69	310.73	45.77	33.59	273.59	189.42	161.33	153.63	371.41	211.92
chr19	50312193	50312488	296	4.10132	3.96819	4.22319	-0.000567447	0.896072	0.990352	16.84	20.28	11.35	14.38	17.46	13.6	29.11	13.9	31.23	11.77	9.62	16.44
chr14	106334234	106335407	1174	5.38024	5.40307	5.35704	0.000592011	0.896109	0.990352	29.72	71	35.46	47.13	35.39	35.19	55.3	17.38	31.23	40.89	43.27	57.85
chr4	109702173	109703937	1765	10.1147	10.1094	10.1199	-0.000832633	0.896111	0.990352	1031.3	1310.51	1058.15	963.35	1153.21	1111.71	1315.57	1107	941.99	1010.4	1119.04	1182.59
chrX	1546440	1547678	1239	6.84525	6.83474	6.85568	-0.000619979	0.896119	0.990352	106	95.63	156.03	59.11	92.96	175.15	64.03	154.67	114.5	85.49	157.46	118.75
chr7	116548285	116548913	629	5.59344	5.60033	5.58653	-0.000630303	0.89614	0.990352	50.52	44.19	26.95	63.9	59.93	45.59	37.84	44.31	41.63	73.1	39.67	51.76
chr15	78618284	78619198	915	5.86603	5.82529	5.90564	-0.00066564	0.89614	0.990352	56.47	57.96	55.32	61.51	45.77	63.18	81.5	71.25	67.66	56.99	39.67	42.63
chr3	185253551	185254983	1433	7.46028	7.41893	7.50047	-0.000662552	0.896144	0.990352	201.11	199.22	178.72	147.78	149.58	150.36	212.47	141.63	301.85	198.24	117.79	114.48
chr3	112655051	112655267	217	3.8013	3.73806	3.86189	0.000559343	0.896153	0.990352	13.87	7.97	12.06	17.57	11.8	16.8	14.55	11.3	26.02	13.01	13.22	9.13
chr19	46924750	46925230	481	5.24945	5.22467	5.27381	0.000594049	0.896164	0.990352	40.62	19.56	34.75	41.54	33.5	54.39	17.46	46.92	78.07	30.97	27.65	31.06
chr7	114916028	114917163	1136	7.48824	7.47674	7.49966	-0.000656494	0.896183	0.990352	214.98	121.71	160.28	277.98	172.23	121.57	189.19	161.62	161.33	238.51	207.94	127.27
chr6	12289411	12290719	1309	8.3578	8.35284	8.36275	0.000702078	0.896211	0.990352	359.62	269.49	309.22	259.61	347.76	415.89	331.8	268.5	489.21	346.3	293.28	246.02
chr19	40348009	40349106	1098	11.0213	11.0161	11.0265	-0.00101306	0.896214	0.990352	2098.26	2184.19	2042.55	1963.45	1849.67	2288.2	2104.33	2006.33	2138.99	1997.87	2155.14	2113.07
chr12	131924256	131924802	547	8.91933	8.91127	8.92734	-0.000695416	0.896228	0.990352	435.9	491.17	541.84	612.68	488.84	318.32	436.58	333.66	421.55	568.08	645.46	515.78
chr5	159734418	159734978	561	6.11821	6.11734	6.11909	-0.000618407	0.896231	0.990352	34.67	51.44	65.96	103.05	83.05	78.38	69.85	81.68	36.43	53.28	105.77	70.03
chr12	9650675	9651086	412	9.56075	9.57573	9.54561	0.00072884	0.896234	0.990352	853.96	723.72	673.05	651.82	685.13	990.94	663.6	753.35	572.48	662.24	1012.06	820.26
chr8	37882958	37883316	359	7.77896	7.76997	7.7879	-0.000655997	0.896238	0.990352	220.92	261.52	263.12	234.85	215.64	113.57	183.36	130.34	197.77	266.38	269.24	278.9
chr13	108184900	108185776	877	7.87995	7.90017	7.85944	0.000690179	0.896241	0.990352	182.28	182.56	282.98	263.6	238.76	283.13	325.98	260.68	124.9	230.45	217.56	233.84
chr18	54223221	54225047	1827	11.2445	11.2527	11.2361	0.000832151	0.896258	0.990352	2313.23	2831.84	2300.7	2121.61	2205.92	2867.24	2447.77	2380.83	2107.76	2292.75	2406.36	2837.72
chr7	35570779	35571318	540	6.06945	6.01977	6.11748	-0.000439886	0.896259	0.990352	35.66	28.98	99.29	73.49	99.09	52.79	58.21	108.61	119.7	6.81	74.52	48.72
chr12	65188197	65189686	1490	7.4958	7.50149	7.49009	-0.000715392	0.896269	0.990352	150.58	171.69	181.56	150.97	231.68	200.75	174.63	195.51	130.11	195.76	164.67	218.01
chr19	46618631	46619480	850	10.2488	10.2604	10.237	0.000734389	0.896275	0.990352	1308.69	1133.75	1428.37	1260.51	1283.44	944.55	1184.59	968.84	957.6	1118.81	1699.59	1311.68
chr5	80135771	80137179	1409	6.84915	6.83403	6.86412	-0.000622164	0.896286	0.990352	97.09	88.38	109.22	83.08	123.63	183.15	151.35	156.41	93.68	73.1	66.11	158.33
chr18	79825123	79826327	1205	5.93022	5.92053	5.93985	0.000686678	0.896293	0.990352	66.38	60.13	47.52	62.31	70.31	56.79	78.58	56.48	62.45	63.19	58.9	48.72
chr5	108911009	108911441	433	4.68094	4.70118	4.66041	0.000549198	0.896307	0.990352	38.64	26.8	13.48	43.93	21.23	12	37.84	19.12	20.82	34.07	22.84	17.05
chr16	2919380	2920320	941	5.92878	5.99103	5.86372	0.000648544	0.896325	0.990352	67.37	60.13	65.25	51.12	64.17	73.58	55.3	92.97	20.82	73.1	44.47	62.72
chr20	50554260	50554540	281	3.82966	3.86199	3.79658	0.000541079	0.89634	0.990352	11.89	18.84	12.77	15.18	22.18	6.4	14.55	15.64	10.41	19.82	14.42	8.53
chr9	100215713	100216557	845	6.39178	6.36982	6.41341	-0.000711955	0.896354	0.990352	93.12	92.73	67.38	75.09	88.71	79.18	96.05	90.37	88.47	76.2	78.13	82.21
chr9	113516913	113517808	896	8.93219	8.93652	8.92784	0.000700785	0.896362	0.990352	398.25	416.55	485.81	550.37	531.31	557.45	381.28	581.31	650.54	371.7	587.77	349.54
chr2	3604971	3605976	1006	5.50683	5.55055	5.46174	0.000369318	0.896363	0.990352	22.79	92.73	126.95	27.16	5.19	6.4	32.02	52.14	62.45	36.55	70.92	10.35
chr10	22586265	22586881	617	5.61748	5.60296	5.63186	-0.000639212	0.896368	0.990352	58.45	50.71	26.24	57.51	46.71	51.99	43.66	36.49	57.25	68.14	44.47	47.5
chr21	17688971	17689338	368	4.35007	4.33026	4.36961	0.000581711	0.896379	0.990352	12.88	28.98	21.99	15.98	13.68	27.19	26.19	15.64	26.02	22.92	18.03	15.22
chr11	116979726	116980912	1187	10.0537	10.0634	10.0439	0.000857534	0.896382	0.990352	1094.7	1027.98	1077.3	1010.48	1016.38	1193.29	1044.89	944.51	941.99	980.66	1193.56	1228.26
chr1	36306228	36307539	1312	11.0549	11.0491	11.0606	-0.000934904	0.896392	0.990352	2149.77	2338.49	1953.19	2047.32	1911.96	2312.99	2124.7	1948.11	2217.05	1987.34	2233.27	2304.89
chr7	98251250	98252792	1543	11.7487	11.7569	11.7405	0.000844233	0.896411	0.990352	3466.38	3774.33	3290.06	3086.56	3150.57	3997.35	3149.21	3387.91	2904.03	3250.49	4033.83	3804.13
chr3	51637864	51638221	358	4.58284	4.49347	4.66701	-0.00058121	0.896459	0.990352	28.73	16.66	24.82	30.35	16.99	17.6	32.02	28.67	41.63	21.06	14.42	14.61
chr20	20367403	20368169	767	4.94592	4.91384	4.9773	-0.000584559	0.896462	0.990352	21.79	56.51	26.95	19.97	29.25	26.39	26.19	37.36	41.63	34.69	15.63	33.49
chr10	89487642	89487963	322	4.62288	4.56182	4.68146	-0.000580866	0.896463	0.990352	19.81	19.56	18.44	39.94	20.76	23.19	11.64	24.33	46.84	14.87	26.44	29.84
chr6	142844315	142844676	362	6.15812	6.17287	6.14322	0.000667301	0.896468	0.990352	70.34	73.17	79.43	67.9	84.46	57.58	61.12	56.48	72.86	51.42	82.94	99.26
chr18	45775006	45776034	1029	6.64693	6.61379	6.67932	0.000671859	0.896481	0.990352	96.1	90.56	98.58	100.65	82.57	119.17	75.67	85.15	192.56	91.69	94.96	74.9
chr10	87656548	87656770	223	4.31856	4.18296	4.44251	-0.000521628	0.896488	0.990352	15.85	23.91	7.8	20.77	17.46	23.19	37.84	13.03	41.63	17.35	7.21	13.4
chr11	4186981	4188064	1084	7.9921	7.95723	8.02614	-0.000669875	0.896494	0.990352	304.14	220.23	256.74	234.85	228.85	246.34	261.95	236.35	457.98	270.1	157.46	180.25
chr15	99213287	99213505	219	4.30595	4.19462	4.40929	-0.000526968	0.896522	0.990352	24.77	14.49	16.31	12.78	23.12	18.4	11.64	10.43	52.04	30.97	9.62	12.79
chr9	5832180	5833447	1268	10.8989	10.9064	10.8914	0.000844759	0.896531	0.990352	1849.6	2168.97	1934.75	1700.64	1758.13	2104.24	1990.81	1766.51	1691.41	1668.3	2199.62	2080.18
chr4	113832728	113833189	462	4.81205	4.79651	4.82741	-0.000562663	0.896534	0.990352	45.57	19.56	18.44	16.77	36.8	29.59	32.02	43.45	20.82	14.25	34.86	24.97
chr1	32818892	32819172	281	7.23543	7.25109	7.2196	0.000667712	0.896547	0.990352	185.26	106.49	170.21	195.71	136.37	119.97	87.32	164.23	171.74	136.91	201.93	132.14
chr6	142842071	142842227	157	5.44545	5.44374	5.44716	-0.000633854	0.896565	0.990352	33.68	31.88	53.19	55.92	50.49	35.99	43.66	30.41	36.43	47.08	42.07	62.11
chr2	144761027	144761225	199	2.97471	3.02047	2.92745	-0.000463329	0.896565	0.990352	6.93	3.62	7.8	6.39	12.74	11.2	2.91	8.69	5.2	14.87	2.4	11.57
chr7	115183289	115184108	820	6.28636	6.25458	6.31746	0.000640545	0.896572	0.990352	48.54	76.79	100.71	56.71	82.57	92.78	66.94	64.3	145.72	56.37	73.32	71.86
chr2	24885744	24886019	276	5.39813	5.37731	5.41866	-0.000559136	0.896573	0.990352	67.37	23.18	24.11	38.34	60.4	35.99	11.64	32.15	62.45	66.91	40.87	42.63
chr4	184472316	184472537	222	7.41239	7.44305	7.38105	0.000705054	0.896595	0.990352	162.47	141.27	202.13	144.58	189.69	203.95	136.8	176.39	114.5	174.08	218.76	179.64
chrX	77930546	77930921	376	4.2873	4.2404	4.33273	-0.000543019	0.896599	0.990352	22.79	12.32	25.53	15.98	18.4	18.4	46.57	21.72	10.41	15.49	6.01	20.7
chr2	173210255	173210918	664	5.37765	5.32698	5.42661	0.00063658	0.896601	0.990352	26.75	38.4	38.3	46.33	43.88	47.19	34.93	45.18	78.07	29.12	36.06	34.71
chr10	16904029	16904923	895	4.83856	4.85057	4.82645	0.00050743	0.896606	0.990352	14.86	21.01	32.62	35.15	25.48	43.99	23.28	60.82	36.43	6.81	26.44	16.44
chrX	139844719	139845215	497	4.68661	4.60244	4.76614	-0.000610593	0.896615	0.990352	25.76	24.63	21.28	27.16	24.54	22.39	14.55	19.99	57.25	26.02	15.63	29.84
chr5	36723639	36724424	786	9.9936	9.98795	9.99922	-0.000699143	0.896615	0.990352	1078.85	1023.63	986.52	919.42	1087.15	997.34	925.55	919.31	556.87	932.96	1520.5	1285.5
chr7	101904632	101905511	880	7.32983	7.30773	7.3516	-0.000651448	0.89663	0.990352	212.01	86.21	164.54	135.8	160.9	191.15	160.08	154.67	213.38	176.56	90.15	185.12
chrX	12790871	12792392	1522	9.07217	9.06121	9.08305	-0.000735235	0.896632	0.990352	421.04	688.94	456.03	464.9	546.41	627.83	477.33	594.34	608.91	484.45	490.41	598.6
chr2	118104391	118104844	454	4.17996	4.24321	4.11382	0.000423575	0.896641	0.990352	29.72	11.59	4.96	36.74	25.01	5.6	0	42.58	15.61	17.97	21.64	6.09
chr12	121697188	121697582	395	4.69909	4.63303	4.76225	-0.000602637	0.896648	0.990352	24.77	21.01	31.91	19.17	26.42	25.59	37.84	36.49	31.23	18.58	21.64	17.05
chr11	48017186	48017393	208	5.99927	5.99722	6.00132	-0.000634443	0.896662	0.990352	46.56	42.74	63.83	104.64	51.9	73.58	40.75	72.12	62.45	71.24	79.33	58.46
chr15	91921294	91921854	561	5.56913	5.50335	5.63205	-0.000551039	0.896664	0.990352	33.68	18.11	82.27	38.34	69.36	30.39	69.85	39.97	78.07	28.5	32.45	48.72
chr16	87391765	87392805	1041	11.3698	11.3744	11.3651	0.000848705	0.89668	0.990352	2562.88	3142.62	2444.68	2322.11	2559.34	2897.64	2619.49	2705.81	2924.85	2307.62	2359.48	2909.58
chr2	171326279	171326701	423	8.01463	8.03909	7.98974	0.000689486	0.896682	0.990352	309.09	200.67	221.28	337.09	200.54	309.52	267.77	232	171.74	288.68	244	320.92
chr3	72141388	72141827	440	4.98388	4.9978	4.96983	-0.000592054	0.896695	0.990352	37.65	29.7	38.3	15.18	26.9	43.99	20.37	51.27	26.02	32.83	24.04	33.49
chr8	80240013	80241434	1422	8.48313	8.49766	8.46845	0.000765342	0.896702	0.990352	395.28	339.76	309.93	428.96	370.88	323.91	410.39	343.22	281.04	407.63	342.56	340.4
chr4	89487471	89487941	471	5.69874	5.68909	5.70833	0.000601887	0.896718	0.990352	68.36	52.16	36.17	46.33	56.15	50.39	78.58	64.3	62.45	22.3	30.05	56.02
chr13	106570403	106570855	453	8.00661	8.01764	7.99549	0.000635566	0.896736	0.990352	210.02	160.83	273.76	431.35	271.79	207.15	311.43	177.26	265.42	253.99	366.6	156.5
chr17	57379476	57379759	284	3.46066	3.53394	3.38346	0.000495541	0.896746	0.990352	6.93	7.24	10.64	8.79	15.1	20.79	11.64	12.16	0	8.05	22.84	7.92
chr2	225270080	225270552	473	6.43217	6.42304	6.44124	-0.000594673	0.896753	0.990352	81.24	84.04	97.87	142.19	78.33	31.19	69.85	59.09	67.66	85.49	139.43	99.87
chrX	15838076	15838371	296	5.26694	5.27035	5.26352	-0.000627818	0.896763	0.990352	29.72	44.19	52.48	45.53	29.25	30.39	23.28	31.28	41.63	47.08	37.26	49.93
chr1	200146174	200146591	418	5.90363	5.84706	5.95805	-0.00064853	0.896783	0.990352	43.59	38.4	63.83	83.08	63.7	52.79	61.12	57.35	93.68	50.8	58.9	51.15
chr10	74825203	74827337	2135	13.1161	13.1096	13.1225	-0.000815753	0.896792	0.990352	9031.02	9154.75	8654.59	8171.72	7724.73	10295.7	7410.25	8120.03	9118.03	7973.53	10976.4	9908.88
chr1	27099101	27100054	954	7.56919	7.55249	7.5857	-0.000596506	0.896794	0.990352	226.87	165.17	139.01	240.44	258.1	96.77	224.11	138.16	161.33	379.75	125.01	124.23
chr17	69503304	69504419	1116	8.53696	8.53559	8.53833	-0.000688106	0.896798	0.990352	374.48	256.45	413.47	420.17	430.8	331.11	328.89	483.12	223.79	358.69	495.21	341.01
chr19	41327132	41328985	1854	11.3878	11.3969	11.3787	0.000789729	0.896822	0.990352	2643.13	3153.49	2324.11	2491.46	2753.74	2812.86	2104.33	2861.34	2378.39	2593.83	3414.81	2623.98
chr16	23856181	23856681	501	5.9666	5.96109	5.97208	-0.000652828	0.89683	0.990352	59.44	56.51	52.48	62.31	72.67	70.38	81.5	94.71	41.63	65.05	48.08	45.67
chr6	130524617	130525779	1163	6.30687	6.27729	6.33586	-0.000605116	0.896831	0.990352	61.42	77.52	113.47	46.33	77.86	88.78	46.57	88.63	109.29	40.89	126.21	73.07
chr14	91350567	91351636	1070	8.6189	8.63645	8.60113	0.00067084	0.896833	0.990352	319	415.1	409.22	459.31	517.15	267.93	212.47	420.56	364.3	461.52	527.67	343.45
chr12	10195936	10196898	963	8.22812	8.23959	8.21655	0.000710517	0.896848	0.990352	193.18	325.27	382.27	278.78	344.45	289.52	276.5	316.29	281.04	255.23	331.75	323.96
chr11	130117965	130119536	1572	10.3254	10.3395	10.3112	0.000704109	0.896848	0.990352	1348.31	1090.28	1336.88	1131.9	1266.46	1600.38	1091.46	1193.02	879.54	998.01	1769.31	1691.67
chr16	2140430	2141080	651	6.43392	6.46903	6.39792	0.000659463	0.896871	0.990352	98.08	120.26	82.98	60.71	78.33	91.18	107.69	106.88	41.63	100.98	76.93	71.86
chr6	2706520	2706831	312	4.44008	4.41392	4.46577	-0.000472359	0.896873	0.990352	14.86	23.91	24.11	13.58	22.65	28.79	40.75	39.1	10.41	17.97	0	24.36
chr13	114131583	114132961	1379	9.78086	9.79295	9.76867	0.000738696	0.896873	0.990352	838.11	1097.53	789.36	728.51	791.77	1077.32	1036.15	964.5	640.14	771.27	894.27	927.43
chr9	37126901	37127666	766	5.82522	5.81041	5.83988	0.000637647	0.89688	0.990352	42.6	44.92	78.01	46.33	60.87	63.98	46.57	58.22	83.27	32.83	63.7	59.07
chr19	39417785	39418095	311	5.73747	5.75344	5.72132	-0.000584729	0.896916	0.990352	61.42	29.7	72.34	78.28	54.74	27.19	29.11	64.3	31.23	79.91	49.28	62.72
chr14	68815546	68817167	1622	10.8083	10.8169	10.7996	0.000858721	0.89692	0.990352	1607.87	2069	1698.58	1639.94	1964.33	1843.51	1787.08	1720.46	1504.06	1801.49	2066.2	1815.29
chr5	100873492	100873727	236	3.65878	3.66682	3.65069	-0.000501811	0.896934	0.990352	8.92	18.84	7.09	23.17	11.8	6.4	5.82	12.16	10.41	19.2	19.23	8.53
chr6	2448894	2449379	486	4.43749	4.38715	4.48613	0.000518691	0.896941	0.990352	28.73	14.49	7.8	20.77	27.37	26.39	32.02	19.12	41.63	21.68	6.01	14.01
chr1	44757475	44757979	505	4.88436	4.79239	4.97081	-0.000552366	0.896942	0.990352	29.72	39.12	22.69	39.14	23.59	12	26.19	23.46	62.45	24.78	37.26	14.01
chr11	130094653	130094985	333	4.61744	4.60417	4.63059	-0.000548839	0.896944	0.990352	18.82	25.36	31.91	19.17	30.67	19.99	52.39	16.51	5.2	22.92	12.02	39.58
chr8	38385989	38387114	1126	11.3288	11.3234	11.3341	-0.000784049	0.896958	0.990352	2334.04	2967.31	2902.12	2418.77	2602.28	2151.43	2412.84	2280.91	2154.6	2500.28	2936.43	3204.92
chr3	194131022	194131609	588	9.58475	9.58378	9.58572	-0.000723992	0.896961	0.990352	753.91	868.6	734.04	795.6	679.47	772.6	666.52	675.15	510.03	800.39	876.24	1082.11
chr17	78970898	78971953	1056	6.7005	6.6492	6.75004	-0.00069827	0.896963	0.990352	103.03	102.15	93.62	107.04	86.82	109.57	116.42	105.14	161.33	88.59	78.13	96.21
chr1	168170464	168171390	927	5.97084	5.97714	5.96451	-0.00064088	0.896965	0.990352	63.4	70.27	65.25	62.31	67.95	48.79	98.96	79.94	20.82	79.3	42.07	53.59
chr13	100685408	100686145	738	4.85441	4.88738	4.82066	0.000493057	0.896966	0.990352	32.69	25.36	12.77	66.3	18.87	21.59	17.46	33.89	36.43	56.37	13.22	12.18
chr18	48940445	48941532	1088	9.46644	9.46159	9.47127	-0.00070657	0.896971	0.990352	543.88	841.8	817.73	543.18	792.72	691.02	488.97	672.54	593.3	831.98	794.51	877.5
chr15	57286793	57287447	655	8.70246	8.72301	8.68161	0.00068476	0.896987	0.990352	477.51	284.7	453.9	393.01	456.76	469.48	419.12	498.76	228.99	340.72	558.92	417.13
chr6	119110416	119111187	772	5.50659	5.49578	5.51731	-0.000656867	0.896995	0.990352	38.64	55.06	47.52	45.53	36.8	47.19	55.3	45.18	36.43	55.14	50.48	32.27
chr19	1163070	1163275	206	3.63216	3.76923	3.48067	0.00050139	0.897002	0.990352	17.83	10.87	14.18	18.37	14.16	6.4	5.82	18.25	0	22.3	7.21	13.4
chr17	74273967	74275187	1221	5.7104	5.71975	5.701	-0.000600396	0.897004	0.990352	52.51	82.59	43.26	51.12	54.74	31.99	46.57	45.18	31.23	96.64	50.48	42.02
chr20	40688874	40690348	1475	7.04379	6.99705	7.08906	-0.000463586	0.897012	0.990352	215.97	105.77	66.67	202.1	104.75	71.18	160.08	127.73	312.26	118.32	56.49	42.02
chr3	100072723	100073112	390	6.45872	6.44896	6.46842	-0.00065892	0.897022	0.990352	86.19	60.13	98.58	121.42	104.28	53.59	81.5	99.06	83.27	83.63	96.16	87.69
chr17	73164030	73164562	533	4.53874	4.49988	4.57658	-0.000522124	0.897027	0.990352	42.6	23.18	14.18	16.77	19.82	19.19	46.57	38.23	15.61	18.58	14.42	9.74
chr2	9596357	9597233	877	5.51043	5.55234	5.46727	0.000598142	0.897063	0.990352	41.61	48.54	41.13	76.68	36.8	36.79	46.57	52.14	31.23	74.34	25.24	35.93
chr1	51729160	51730261	1102	11.1342	11.1436	11.1249	0.000790362	0.897077	0.990352	2468.77	2384.86	1892.19	2028.95	1997.36	2801.66	2249.85	2176.64	1857.95	2101.95	2419.58	2592.92
chr5	138077170	138077340	171	4.16521	4.15695	4.17343	0.000582817	0.897101	0.990352	19.81	22.46	12.06	19.97	12.74	19.99	29.11	14.77	15.61	17.35	18.03	13.4
chr10	46266170	46266822	653	7.94336	7.995	7.88981	0.000362776	0.897121	0.990352	203.09	242.69	73.05	396.2	48.6	567.05	122.24	67.78	140.52	97.88	75.72	918.91
chr7	29424905	29425331	427	4.21157	4.25225	4.16972	0.000443993	0.897122	0.990352	41.61	28.25	9.22	14.38	13.68	7.2	17.46	19.12	20.82	40.27	2.4	7.92
chr19	41746678	41746937	260	4.57535	4.43994	4.69913	-0.00053478	0.897129	0.990352	26.75	15.94	20.57	11.18	30.2	25.59	26.19	12.16	62.45	25.4	14.42	15.22
chr5	17398412	17399574	1163	6.25224	6.20883	6.29439	-0.00059526	0.897134	0.990352	53.5	74.62	60.99	65.5	105.22	83.98	162.99	92.11	67.66	50.8	50.48	46.89
chr5	112848088	112849050	963	8.28153	8.28085	8.28222	-0.00079766	0.897135	0.990352	265.5	299.19	334.75	335.5	312.84	318.32	355.09	288.48	255.01	335.77	305.3	328.23
chr17	82351229	82352501	1273	7.59017	7.57768	7.60255	-0.000696563	0.897136	0.990352	213.99	185.46	218.44	140.59	150.99	236.74	238.66	195.51	187.36	194.52	143.04	207.04
chr11	113895850	113896836	987	6.20452	6.25987	6.14697	0.000665677	0.897158	0.990352	84.21	63.75	78.01	63.11	73.14	97.57	64.03	89.5	36.43	94.16	62.5	78.55
chr11	9273512	9273939	428	4.63754	4.59185	4.68183	0.000603505	0.897181	0.990352	21.79	24.63	24.82	21.57	25.48	26.39	40.75	11.3	31.23	24.16	24.04	22.53
chr9	41236035	41236213	179	1.26195	1.07187	1.42988	-0.000223254	0.897191	0.990352	0	9.42	0	3.2	0	0	0	0	5.2	0	0	10.96
chr6	15215007	15215510	504	5.47342	5.53409	5.41009	0.000581018	0.89721	0.990352	27.74	40.57	63.12	48.73	67.48	30.39	34.93	56.48	10.41	33.45	54.09	65.77
chr5	58871536	58871947	412	4.39854	4.29146	4.49823	-0.000508582	0.897212	0.990352	19.81	10.14	26.95	16.77	19.82	23.99	43.66	11.3	36.43	25.4	4.81	14.01
chr12	15931340	15932263	924	7.50478	7.51856	7.49087	0.000693276	0.897219	0.990352	146.62	159.38	201.42	182.13	196.29	214.34	174.63	132.94	182.15	221.78	141.83	225.92
chr14	32251815	32252600	786	6.91528	6.92585	6.90464	0.000717489	0.897226	0.990352	105.01	131.12	123.4	124.61	103.81	141.56	136.8	114.7	114.5	127.62	94.96	130.32
chr4	55395326	55396575	1250	11.8285	11.8228	11.8341	-0.000788095	0.897235	0.990352	3496.1	4391.56	3259.57	3005.08	3396.41	4186.1	3370.41	3356.63	3138.22	3620.33	4036.23	4385.07
chr2	73896345	73897144	800	5.17021	5.10122	5.23604	-0.000550679	0.897235	0.990352	60.43	31.88	40.43	16.77	29.25	27.19	40.75	43.45	62.45	16.73	43.27	19.49
chr2	101722840	101723215	376	5.41653	5.40852	5.4245	-0.000554571	0.897275	0.990352	43.59	61.58	28.37	58.31	48.6	14.4	64.03	27.81	20.82	66.91	32.45	45.67
chr4	47010958	47011431	474	4.56563	4.57092	4.56031	0.00047847	0.897296	0.990352	17.83	10.87	29.08	35.15	32.09	17.6	5.82	30.41	46.84	42.13	6.01	10.35
chr1	229227356	229227770	415	5.24047	5.20305	5.27694	-0.000645803	0.897298	0.990352	41.61	40.57	36.88	28.76	31.61	41.59	52.39	31.28	41.63	32.21	30.05	45.06
chr10	117373693	117376391	2699	10.8255	10.8299	10.821	0.000873931	0.897299	0.990352	1606.88	2236.35	1885.81	1658.31	1797.77	1736.34	1903.5	1856.88	1831.93	1683.79	1734.45	1843.91
chr15	67032890	67034061	1172	7.7556	7.75179	7.7594	-0.000702263	0.897327	0.990352	167.42	200.67	241.13	177.33	259.52	247.13	165.9	260.68	208.17	188.95	217.56	258.8
chr3	39106994	39108782	1789	11.2832	11.2912	11.2751	0.000824752	0.897332	0.990352	2314.22	2921.67	2546.09	2404.39	2417.31	2432.16	2046.11	2422.54	2336.75	2297.71	3065.04	2701.31
chr6	53246685	53247277	593	7.27944	7.30822	7.25008	0.000665566	0.897334	0.990352	148.6	152.13	183.69	176.53	134.01	155.96	81.5	208.54	135.31	113.99	174.29	199.74
chr3	114584583	114585477	895	6.34389	6.32727	6.36032	-0.000528647	0.897362	0.990352	96.1	88.38	31.91	138.19	73.61	53.59	64.03	50.4	72.86	197	72.12	36.54
chr8	128070776	128071652	877	7.37601	7.38	7.37201	-0.000666973	0.897367	0.990352	130.77	189.08	222.69	182.93	162.79	111.17	122.24	159.88	124.9	227.97	165.87	193.04
chr1	198919532	198920543	1012	6.47504	6.53115	6.41666	0.000669636	0.897381	0.990352	86.19	92	91.49	72.69	106.17	106.37	72.76	112.96	31.23	95.4	100.97	99.26
chr2	163397563	163398134	572	4.71492	4.60926	4.81336	-0.000522844	0.897388	0.990352	26.75	15.94	14.18	25.56	26.42	37.59	43.66	29.54	52.04	22.3	12.02	9.13
chr3	16795667	16796044	378	4.20026	4.29774	4.09571	0.00050892	0.897402	0.990352	5.94	21.01	22.69	19.17	23.59	25.59	2.91	26.94	5.2	14.25	22.84	30.45
chr16	57244627	57245756	1130	10.9903	10.9971	10.9834	0.000841928	0.897417	0.990352	2007.11	2405.14	1949.64	1772.54	1847.31	2281.8	2226.57	1922.04	1852.75	1892.56	1979.65	2273.83
chr8	10838929	10840393	1465	11.0461	11.0422	11.0499	-0.000878434	0.897422	0.990352	2060.61	2352.26	2053.19	1945.08	1951.12	2290.6	2150.89	2201.84	1910	1815.12	2349.86	2292.71
chrX	104127505	104127715	211	4.73983	4.76558	4.71361	-0.000584486	0.897422	0.990352	31.7	17.39	39.01	30.35	20.76	23.99	32.02	21.72	10.41	25.4	24.04	43.84
chr2	113863160	113863603	444	8.70867	8.70328	8.71403	-0.000666484	0.897438	0.990352	328.9	369.46	565.96	501.65	474.21	260.73	416.21	396.23	239.4	425.59	530.07	512.13
chr1	99793888	99794243	356	4.61406	4.57401	4.65303	-0.000602448	0.897441	0.990352	26.75	23.18	23.4	29.56	26.42	13.6	20.37	19.12	31.23	19.82	36.06	24.36
chr10	11270240	11271064	825	6.55879	6.57578	6.5416	0.000657688	0.897448	0.990352	113.93	81.14	65.25	131.8	77.86	102.37	119.33	92.11	78.07	115.23	80.53	73.68
chr16	31527922	31528208	287	4.01202	3.95571	4.06622	-0.00042351	0.897462	0.990352	7.93	23.91	38.3	1.6	3.77	17.6	14.55	16.51	26.02	14.87	4.81	23.75
chr5	79990432	79991732	1301	9.3843	9.39483	9.37368	0.000762454	0.897466	0.990352	649.88	735.31	628.37	603.89	600.2	821.38	701.44	523.96	582.89	698.79	771.67	701.51
chr1	155091183	155092079	897	6.79636	6.77545	6.81698	-0.000668506	0.897485	0.990352	142.66	115.19	91.49	91.86	103.34	112.77	133.89	137.29	124.9	102.22	62.5	115.7
chr22	39529124	39529514	391	8.65456	8.66179	8.64731	0.000751104	0.897515	0.990352	404.2	428.14	365.96	450.52	331.71	449.48	454.05	377.11	385.12	466.48	401.46	321.53
chr2	47752181	47752754	574	5.48622	5.48101	5.49141	-0.000505984	0.897521	0.990352	109.97	41.29	29.08	30.35	26.9	30.39	43.66	15.64	20.82	56.99	87.74	45.06
chr10	930534	932414	1881	11.6428	11.6495	11.636	0.000761163	0.897526	0.990352	2807.58	3694.64	3083.68	2795.8	3118.96	3775	3268.54	3462.63	3606.62	2695.42	2359.48	3702.43
chr8	109642603	109642825	223	6.45406	6.46729	6.44071	-0.000598115	0.897536	0.990352	112.94	95.63	108.51	100.65	52.38	60.78	69.85	76.46	31.23	161.07	99.76	82.82
chr14	65291658	65291886	229	5.59652	5.60261	5.59041	-0.000634888	0.897542	0.990352	35.66	65.2	43.97	65.5	50.02	31.19	43.66	42.58	36.43	52.66	54.09	59.68
chr3	33833495	33834604	1110	7.9499	7.96816	7.93141	0.000653884	0.897542	0.990352	266.49	182.56	248.94	278.78	192.99	332.71	273.59	227.66	171.74	211.25	405.07	175.38
chr12	102119622	102120616	995	10.3581	10.3538	10.3624	-0.000810821	0.897548	0.990352	1169.99	1476.41	1288.65	1286.87	1286.75	1342.85	1533.86	1156.53	1082.51	1251.38	1295.73	1578.41
chr10	31914484	31914760	277	4.15159	4.19549	4.10631	0.000501195	0.897548	0.990352	8.92	8.69	12.06	39.94	17.93	22.39	23.28	13.9	10.41	29.74	13.22	12.79
chr19	34121127	34121387	261	4.09651	4.01527	4.17341	0.000521282	0.89755	0.990352	10.9	20.28	11.35	16.77	11.32	26.39	32.02	9.56	31.23	14.87	8.41	12.18
chr6	131367975	131369035	1061	7.70661	7.72428	7.68872	0.00065546	0.897577	0.990352	208.04	133.3	177.3	163.75	273.68	312.72	200.83	271.97	171.74	162.93	236.79	193.65
chr17	17890924	17891537	614	4.72286	4.71684	4.72887	0.000585559	0.897579	0.990352	32.69	26.8	18.44	28.76	15.1	35.99	37.84	25.2	31.23	28.5	14.42	21.92
chr14	93103312	93104363	1052	8.79609	8.8069	8.7852	0.000741219	0.897582	0.990352	355.65	454.22	429.79	569.54	418.06	459.88	442.4	409.26	395.53	457.19	551.71	390.95
chr2	190578093	190579040	948	5.81083	5.8476	5.77311	0.000613737	0.897584	0.990352	59.44	62.3	62.41	48.73	46.24	66.38	58.21	92.11	36.43	71.24	38.46	31.67
chr18	57427808	57428061	254	4.20493	4.06491	4.33256	-0.000508043	0.897586	0.990352	24.77	16.66	16.31	5.59	20.29	16.8	14.55	10.43	52.04	10.53	12.02	21.31
chr13	113110121	113111020	900	5.11759	5.01052	5.21725	-0.00052127	0.897602	0.990352	31.7	26.8	44.68	22.37	35.86	31.99	14.55	47.79	104.09	20.44	15.63	20.7
chr15	64801793	64802551	759	6.31597	6.29979	6.33197	-0.000647782	0.897606	0.990352	74.3	111.56	71.63	85.47	84.93	44.79	69.85	62.56	88.47	103.46	86.54	72.47
chr2	74715060	74716106	1047	9.36124	9.34646	9.37586	-0.000813181	0.897612	0.990352	605.3	725.89	684.4	611.08	602.56	676.62	675.25	728.15	791.06	632.5	561.32	597.99
chr2	135530338	135532151	1814	12.5441	12.5512	12.537	0.000834569	0.897614	0.990352	6028.27	6370	6081.55	5392.7	5507.49	6630.25	5320.48	5572.36	5282.42	5476.34	7394.55	6612.01
chr16	56860207	56861334	1128	8.63326	8.62532	8.64117	-0.000655776	0.897618	0.990352	425	438.29	448.94	472.09	230.74	354.31	358	535.25	327.87	576.75	254.82	342.84
chrX	113868187	113868583	397	4.17791	4.24328	4.10945	-0.000558926	0.897629	0.990352	13.87	21.01	21.99	18.37	18.4	19.99	0	19.99	10.41	23.54	22.84	26.79
chr3	157088536	157090079	1544	11.0583	11.0663	11.0503	0.000802097	0.89763	0.990352	1834.73	2598.57	2272.34	1933.89	2039.36	2186.62	2325.53	1770.85	1826.73	2200.45	2224.86	2375.52
chr12	12023978	12024669	692	6.63212	6.65975	6.60396	0.000563612	0.897634	0.990352	82.23	122.43	73.05	134.2	165.15	29.59	58.21	74.73	83.27	105.93	164.67	96.82
chr1	32536148	32536506	359	4.38305	4.44736	4.31574	0.000592521	0.897637	0.990352	19.81	15.94	26.95	31.15	22.65	14.4	17.46	25.2	10.41	21.06	24.04	21.31
chrX	9611057	9611251	195	3.39698	3.414	3.37975	0.000447066	0.897644	0.990352	12.88	12.32	4.26	11.18	11.32	12	5.82	16.51	15.61	15.49	8.41	0.61
chr19	17718641	17720327	1687	8.63655	8.64745	8.62557	0.000685143	0.897649	0.990352	324.94	423.8	383.69	429.75	346.34	497.47	454.05	509.19	385.12	309.13	244	468.28
chr1	242522406	242522682	277	4.6744	4.71243	4.63533	0.000532924	0.897651	0.990352	8.92	42.02	21.28	35.95	25.95	23.19	23.28	13.03	15.61	22.92	48.08	26.18
chr12	47078811	47079205	395	6.49886	6.50475	6.49293	0.000666008	0.897657	0.990352	94.11	62.3	114.18	111.03	100.03	63.18	69.85	87.76	109.29	82.39	99.76	91.34
chr5	132467303	132467825	523	7.24029	7.26848	7.21153	0.000713501	0.897686	0.990352	169.41	157.2	152.48	174.14	135.89	135.96	128.06	156.41	114.5	159.83	197.12	133.36
chr11	67464369	67465258	890	10.5095	10.5043	10.5147	-0.000822576	0.897705	0.990352	1367.14	1630.71	1316.31	1423.46	1231.07	1745.94	1344.67	1577.95	1452.01	1337.49	1579.4	1486.45
chr8	21765932	21766118	187	5.49783	5.48918	5.50643	-0.0006144	0.897707	0.990352	40.62	52.88	43.26	67.9	34.45	30.39	32.02	67.78	46.84	42.75	50.48	32.88
chr16	74709264	74710114	851	6.86794	6.84489	6.89063	-0.000710647	0.89771	0.990352	106	118.81	120.57	118.22	98.15	127.97	133.89	96.45	135.31	135.05	97.36	113.87
chr3	143016391	143016649	259	4.43938	4.43117	4.44754	0.000570708	0.897719	0.990352	26.75	26.8	11.35	21.57	22.18	20.79	29.11	12.16	26.02	30.36	16.83	16.44
chr1	112395809	112397017	1209	9.5769	9.58608	9.56765	0.00076371	0.897722	0.990352	722.2	951.19	692.91	597.5	806.4	841.38	742.19	711.64	718.2	696.93	802.92	881.15
chr3	5197043	5198147	1105	9.20638	9.20856	9.20419	-0.000746458	0.897737	0.990352	538.93	606.36	651.06	540.79	544.05	668.62	520.99	581.31	416.35	628.79	766.86	624.79
chr3	46146656	46146897	242	3.80042	3.72489	3.8722	-0.000465905	0.897741	0.990352	22.79	10.14	7.8	27.16	4.25	7.2	5.82	14.77	31.23	16.11	12.02	7.92
chr19	2479246	2479483	238	7.5389	7.55849	7.51904	0.00063767	0.897751	0.990352	162.47	265.15	204.96	154.97	230.74	112.77	145.53	130.34	161.33	150.54	270.44	242.36
chrX	120485325	120486550	1226	8.94126	8.95757	8.92476	0.000776232	0.897786	0.990368	529.02	500.59	416.31	501.65	461.95	573.45	474.42	498.76	385.12	491.26	592.57	473.77
chr6	152008886	152009129	244	3.49548	3.3947	3.58968	-0.00038447	0.897795	0.990368	10.9	5.07	5.67	24.76	15.1	1.6	2.91	12.16	31.23	21.06	0	4.87
chr14	67570970	67572018	1049	7.01818	7.02409	7.01225	0.000717825	0.897801	0.990368	127.8	141.27	120.57	119.82	120.32	151.16	151.35	145.98	124.9	134.43	100.97	116.92
chr16	70304617	70305440	824	5.335	5.38204	5.28638	0.00062658	0.897808	0.990368	33.68	36.22	51.77	38.34	48.6	41.59	32.02	48.66	31.23	45.22	22.84	54.2
chr17	876306	876646	341	4.46853	4.41884	4.51657	0.000486233	0.897881	0.990437	28.73	26.08	33.33	20.77	14.63	4.8	5.82	20.85	62.45	17.97	15.63	14.61
chr7	143258971	143259232	262	6.02705	6.03588	6.01818	-0.000580436	0.897921	0.990458	106	63.75	51.77	59.91	41.05	71.18	52.39	36.49	31.23	98.5	110.58	59.68
chr12	67647841	67650184	2344	10.8502	10.8418	10.8585	-0.000772369	0.897922	0.990458	1591.03	2184.19	1676.59	1559.26	1819.94	2181.02	1982.08	2057.6	1899.59	1444.66	1816.19	1940.12
chr6	5277912	5278443	532	6.12191	6.13902	6.10458	0.00051416	0.897933	0.99046	116.9	47.09	28.37	109.44	96.26	24.79	69.85	51.27	93.68	119.56	49.28	29.23
chr21	42254798	42255485	688	6.2726	6.24956	6.29528	-0.000653192	0.897968	0.990476	73.31	56.51	71.63	95.06	81.63	78.38	61.12	76.46	93.68	48.94	106.98	84.04
chr1	6404516	6405336	821	6.60413	6.56661	6.6407	-0.000680657	0.897973	0.990476	85.2	88.38	89.36	119.02	89.18	97.57	133.89	67.78	114.5	104.69	90.15	87.69
chr10	56360746	56362095	1350	10.6224	10.6261	10.6186	0.000876573	0.89798	0.990476	1444.41	1655.35	1625.53	1588.81	1512.77	1655.56	1685.21	1366.81	1566.51	1449	1860.66	1505.33
chr21	46552381	46552659	279	5.07796	5.07258	5.08331	0.000554078	0.898016	0.990493	26.75	17.39	48.94	30.35	50.49	27.99	23.28	39.97	52.04	13.63	31.25	43.24
chr10	119807964	119808360	397	4.92564	4.91672	4.93451	0.000542254	0.898016	0.990493	47.55	20.28	37.59	30.35	17.46	27.99	32.02	24.33	41.63	19.82	52.89	12.79
chr5	150458549	150459463	915	8.76075	8.76432	8.75718	0.000746387	0.898027	0.990493	456.7	478.85	440.42	378.63	373.71	480.67	558.83	398.83	411.14	346.92	424.3	456.11
chr15	59001023	59001542	520	5.95545	5.9602	5.95068	-0.000673146	0.898079	0.990494	75.29	50.71	55.32	61.51	73.14	57.58	55.3	62.56	52.04	71.86	74.52	54.81
chr21	18951710	18952044	335	3.87514	3.81937	3.92884	0.000517301	0.898098	0.990494	15.85	14.49	11.35	10.38	9.44	23.19	5.82	9.56	36.43	8.67	12.02	18.88
chr8	28468144	28468514	371	4.76179	4.76607	4.75749	0.000566094	0.898106	0.990494	23.78	24.63	9.93	37.54	35.39	31.99	32.02	28.67	31.23	31.59	14.42	24.36
chr22	46420794	46421984	1191	7.82789	7.8103	7.84527	-0.000568031	0.898113	0.990494	206.06	287.6	87.94	415.38	182.61	167.16	261.95	167.7	166.54	407.63	257.22	118.75
chr17	13919972	13920183	212	4.68069	4.72551	4.63442	0.000572929	0.898137	0.990494	44.58	13.04	31.21	25.56	25.95	18.4	29.11	30.41	15.61	30.97	24.04	18.88
chr6	15129789	15130658	870	5.29515	5.35246	5.23546	0.000559105	0.898139	0.990494	29.72	50.71	43.26	23.17	62.28	35.99	37.84	68.64	10.41	29.12	26.44	53.59
chr2	218046259	218046751	493	5.36862	5.41106	5.32491	0.000474155	0.898154	0.990494	71.33	18.11	30.5	60.71	59.45	15.2	8.73	23.46	46.84	100.36	30.05	31.06
chr11	66479619	66480843	1225	10.6466	10.6422	10.6509	-0.000831684	0.898165	0.990494	1691.09	1855.29	1399.29	1524.91	1425.47	1693.15	1868.57	1546.67	1363.54	1533.25	1641.9	1692.89
chr15	67853281	67853874	594	5.21993	5.21222	5.22761	-0.000503499	0.898172	0.990494	36.66	52.88	32.62	56.71	25.95	17.6	40.75	9.56	15.61	56.37	75.72	26.79
chr11	35012135	35014239	2105	9.54093	9.53292	9.5489	-0.000672556	0.898175	0.990494	836.13	755.59	729.79	721.32	901.24	500.67	669.43	601.29	510.03	885.26	1182.74	645.49
chrX	107659812	107660049	238	4.60624	4.60605	4.60643	0.000599041	0.898181	0.990494	26.75	22.46	24.82	32.75	19.35	19.99	17.46	33.02	36.43	21.68	14.42	23.14
chr17	40843304	40843594	291	4.40283	4.4432	4.3613	0.000344663	0.898212	0.990494	44.58	22.46	41.13	3.2	2.36	16.8	40.75	24.33	20.82	4.96	31.25	1.22
chr1	23906781	23907023	243	6.66812	6.66584	6.67039	-0.000583723	0.898228	0.990494	110.96	99.25	77.3	186.92	78.8	55.99	90.23	93.84	52.04	151.16	155.05	68.81
chr16	3804423	3804649	227	3.55689	3.51075	3.6016	-0.000465672	0.898241	0.990494	6.93	6.52	10.64	21.57	17.93	4.8	17.46	21.72	10.41	8.67	3.61	10.96
chr21	45919023	45919321	299	3.96517	3.84005	4.08031	-0.000405355	0.898275	0.990494	22.79	13.04	4.96	35.95	5.19	4	5.82	17.38	52.04	12.39	10.82	3.04
chr11	109697337	109697539	203	3.48774	3.42292	3.54978	0.000486106	0.898277	0.990494	19.81	10.14	9.22	7.99	5.19	12	11.64	8.69	26.02	12.39	3.61	7.92
chr14	45252896	45253767	872	10.7425	10.7513	10.7337	0.000806647	0.898279	0.990494	1890.21	1878.47	1836.17	1502.54	1470.3	1764.33	1830.73	1651.81	1425.99	1496.08	1930.37	1881.66
chr21	31461010	31461222	213	3.79739	3.86864	3.72244	0.000554425	0.898282	0.990494	19.81	18.11	10.64	8.79	15.1	15.2	8.73	11.3	10.41	14.87	15.63	18.27
chr21	23695432	23695869	438	7.00107	7.00772	6.99439	0.000675754	0.898282	0.990494	130.77	109.39	181.56	140.59	106.64	103.17	110.6	95.58	150.93	137.53	137.03	133.36
chr11	58958460	58959178	719	6.14323	6.13972	6.14674	0.000596411	0.898287	0.990494	63.4	82.59	63.12	47.13	58.04	108.77	96.05	48.66	93.68	50.8	36.06	99.87
chr14	64879415	64881004	1590	9.07835	9.0684	9.08824	-0.000714522	0.898292	0.990494	444.81	691.84	524.11	373.04	556.32	631.03	462.78	526.56	588.09	508.61	584.16	595.56
chr5	169581727	169581916	190	6.04629	6.0761	6.01585	0.000668491	0.898305	0.990494	58.45	72.44	81.56	64.7	66.06	61.58	84.41	64.3	41.63	71.86	46.88	79.16
chr10	96257702	96258427	726	5.61523	5.58094	5.64873	0.000618024	0.898307	0.990494	38.64	50.71	41.13	64.7	44.83	47.19	66.94	58.22	72.86	29.12	31.25	42.63
chr10	49187051	49187326	276	6.82292	6.84615	6.79931	0.000572505	0.898324	0.990494	70.34	115.91	109.93	228.46	105.7	59.98	90.23	75.6	104.09	167.88	162.27	68.2
chr1	7752952	7753141	190	4.04705	3.9151	4.16793	-0.000543345	0.898344	0.990494	8.92	14.49	18.44	17.57	15.1	16	17.46	19.12	36.43	16.11	10.82	7.92
chr8	102653862	102656582	2721	12.7977	12.7905	12.8048	-0.000774399	0.898349	0.990494	6202.63	9475.68	6920.55	6506.22	6907.48	6496.69	5719.22	6946.12	7603.56	6714.71	8255.17	7691.68
chrX	66728710	66729322	613	5.59646	5.49461	5.69158	-0.000579961	0.898352	0.990494	33.68	47.81	66.67	41.54	44.83	35.99	61.12	43.45	109.29	30.97	38.46	26.79
chr10	324617	324896	280	4.98767	4.9514	5.02305	-0.00048441	0.898364	0.990494	26.75	26.08	11.35	75.89	28.78	16.8	14.55	20.85	46.84	49.56	49.28	14.01
chr12	109968130	109968308	179	2.86304	3.0085	2.70125	0.000414101	0.898367	0.990494	4.95	9.42	6.38	11.98	7.55	8	0	13.9	0	15.49	8.41	1.22
chr6	153024102	153024896	795	6.22686	6.18219	6.27019	-0.000667576	0.898374	0.990494	82.23	72.44	65.25	79.08	70.31	66.38	81.5	83.42	109.29	81.77	50.48	56.63
chr2	171146540	171147914	1375	6.78828	6.81401	6.76208	0.000630917	0.898381	0.990494	84.21	120.98	119.15	127.01	161.37	62.38	122.24	106.88	72.86	159.21	87.74	102.3
chr2	15591407	15592523	1117	9.7865	9.79763	9.77528	0.000787098	0.898449	0.990494	831.18	1153.31	812.76	826.76	817.72	898.16	940.11	902.8	723.41	943.49	851	896.99
chr4	112514565	112517411	2847	9.05581	9.06259	9.04901	0.000702435	0.898455	0.990494	461.66	617.95	548.23	385.02	621.9	573.45	439.49	606.5	634.93	413.82	454.35	629.05
chr3	119401084	119401326	243	3.39933	3.39417	3.40448	-0.000451287	0.898457	0.990494	12.88	11.59	5.67	17.57	8.97	6.4	8.73	15.64	5.2	9.29	22.84	1.83
chr19	13098256	13098740	485	9.12484	9.14106	9.10845	0.000700371	0.898458	0.990494	573.6	576.65	592.2	459.31	545.94	639.83	392.92	574.35	468.39	439.22	750.03	686.9
chr14	103384832	103386318	1487	11.7112	11.708	11.7144	-0.000904823	0.898465	0.990494	3329.67	3672.91	3315.6	3307.03	3021.29	3427.1	3224.89	3075.97	3054.96	3231.91	3646.79	3927.74
chr10	32346104	32347748	1645	12.0004	12.0057	11.995	0.000891755	0.898466	0.990494	3989.46	4755.23	3898.57	3630.54	3839.95	4559.6	3911.78	3917.95	4095.83	3756	4464.14	4346.1
chr11	5808297	5809514	1218	7.45485	7.44483	7.46481	-0.000728651	0.898506	0.990494	164.45	160.1	188.65	160.56	168.45	203.15	197.92	194.64	161.33	180.89	185.1	140.06
chr6	24695575	24696068	494	6.37802	6.31591	6.43757	-0.000638166	0.898515	0.990494	86.19	78.96	58.16	81.48	76.44	96.77	81.5	66.91	161.33	89.83	51.68	68.81
chr4	147019134	147019599	466	5.03598	4.93181	5.13313	-0.000541586	0.898518	0.990494	23.78	28.25	36.17	35.95	30.2	28.79	37.84	33.89	78.07	34.07	7.21	19.49
chrX	46945925	46946465	541	4.65626	4.62218	4.68956	-0.000585051	0.89852	0.990494	19.81	23.91	34.75	27.16	24.54	17.6	5.82	33.02	41.63	26.02	28.85	19.49
chr8	141010224	141010869	646	6.06384	6.06353	6.06416	-0.000631005	0.898532	0.990494	52.51	52.88	58.16	104.64	65.12	67.98	96.05	72.12	36.43	84.25	49.28	63.33
chr8	91048003	91048679	677	5.90088	5.92855	5.87268	0.000517035	0.898537	0.990494	88.17	42.02	26.95	125.41	63.7	19.19	49.48	54.74	62.45	99.12	52.89	32.88
chr1	226679867	226680549	683	9.4698	9.48791	9.45147	0.000768866	0.898549	0.990494	665.74	798.33	693.62	663.8	767.71	719.01	672.34	710.77	478.8	745.25	739.22	854.36
chr6	110020405	110021582	1178	6.76117	6.74918	6.77307	-0.000627792	0.89855	0.990494	107.98	63.03	117.73	96.65	87.29	172.75	96.05	145.98	104.09	80.53	138.23	91.34
chr14	50812273	50812637	365	4.8326	4.81943	4.84564	-0.000540859	0.898553	0.990494	26.75	28.98	31.21	12.78	40.11	29.59	43.66	18.25	15.61	17.97	22.84	54.2
chr4	152513056	152513429	374	5.06334	5.04603	5.08045	0.00050123	0.898562	0.990494	31.7	41.29	18.44	68.7	26.9	11.2	20.37	33.89	72.86	39.03	21.64	15.22
chr18	58121427	58122437	1011	6.92907	6.91131	6.9466	0.000687177	0.898568	0.990494	138.69	123.15	104.26	106.24	112.3	137.56	154.26	100.79	156.13	126.38	110.58	91.95
chr9	98256952	98257123	172	6.6055	6.59747	6.61349	0.000679157	0.89859	0.990494	81.24	70.27	115.6	103.05	110.89	99.97	93.14	84.28	119.7	81.77	111.78	96.82
chr7	116223473	116224278	806	6.67176	6.6595	6.68391	-0.000632443	0.89859	0.990494	87.18	72.44	122.69	151.77	121.27	51.19	96.05	112.09	98.88	106.55	97.36	105.96
chr14	102319299	102320448	1150	10.1951	10.2028	10.1874	0.000756684	0.898592	0.990494	1014.45	1442.36	1137.59	1052.82	1106.03	1318.05	1114.74	1077.46	1223.02	1216.69	932.73	1431.65
chr19	55484471	55485733	1263	9.60597	9.62257	9.58917	0.000664561	0.898597	0.990494	670.69	1075.79	814.18	655.02	978.15	535.86	794.58	766.38	484	868.53	608.2	1099.77
chr7	39621830	39622050	221	6.2748	6.30554	6.24338	0.000407075	0.898598	0.990494	33.68	118.08	139.01	142.99	26.42	14.4	171.72	47.79	72.86	38.41	79.33	44.45
chr20	34190670	34191077	408	4.80718	4.78173	4.83218	0.000620518	0.898607	0.990494	27.74	23.91	31.21	27.16	27.84	27.19	29.11	24.33	41.63	34.69	19.23	21.92
chr2	190678350	190679045	696	5.59022	5.5748	5.60548	0.000597624	0.898611	0.990494	52.51	55.78	36.17	37.54	65.59	38.39	81.5	35.63	52.04	60.09	34.86	28.01
chr6	127341324	127342397	1074	9.47438	9.45588	9.49266	-0.000574973	0.898659	0.990515	653.85	1174.32	914.89	685.37	454.87	330.31	529.72	746.4	577.68	674.63	1194.76	599.21
chr6	53492625	53493675	1051	5.83448	5.77824	5.88861	0.000592703	0.898669	0.990515	54.49	62.3	46.1	47.93	50.49	67.98	46.57	44.31	140.52	54.52	36.06	33.49
chr8	125637220	125637999	780	4.89832	4.85682	4.93866	-0.000513513	0.898672	0.990515	32.69	28.25	23.4	45.53	28.78	15.2	64.03	24.33	20.82	46.46	19.23	9.13
chr20	48098124	48098304	181	3.49085	3.35188	3.6176	0.000474998	0.898672	0.990515	10.9	9.42	11.35	15.98	8.02	5.6	5.82	11.3	36.43	6.81	8.41	4.87
chr3	179180109	179180783	675	5.45579	5.44795	5.46359	-0.000630558	0.898699	0.990529	35.66	37.67	44.68	41.54	57.57	44.79	34.93	35.63	46.84	66.91	39.67	40.8
chr8	22440639	22441750	1112	11.1751	11.1715	11.1788	-0.000837008	0.898713	0.990529	2210.2	2689.85	2161.7	2149.57	2212.05	2415.36	2258.58	2132.32	2014.08	2176.29	2714.06	2613.62
chr18	35266896	35267997	1102	9.57766	9.57273	9.58258	-0.000717667	0.898721	0.990529	607.29	877.3	831.91	699.75	745.06	807.79	820.77	696.87	582.89	627.55	842.59	1029.74
chr14	106348266	106349343	1078	6.66631	6.69741	6.63452	0.00055493	0.898728	0.990529	117.89	186.18	141.84	83.87	58.51	34.39	64.03	115.57	78.07	71.86	146.64	119.96
chr1	111404639	111404971	333	6.61182	6.60705	6.61658	-0.000649904	0.898737	0.990529	106	65.2	100	133.4	112.3	67.98	75.67	122.52	93.68	104.69	109.38	82.82
chr3	187950607	187951012	406	4.83412	4.89896	4.76623	0.000577921	0.898792	0.990573	25.76	34.05	24.82	36.74	34.45	23.19	37.84	20.85	5.2	26.02	24.04	49.33
chr7	107103384	107103744	361	4.35774	4.31461	4.39961	0.00050989	0.898798	0.990573	23.78	16.66	12.77	13.58	19.82	32.79	2.91	26.07	52.04	9.91	16.83	18.88
chr12	101620476	101621194	719	5.79373	5.79819	5.78926	0.000579959	0.898822	0.990578	58.45	32.6	44.68	86.27	62.28	49.59	43.66	66.91	78.07	74.96	44.47	23.75
chr8	29366665	29367082	418	4.35655	4.32997	4.38264	-0.000559221	0.898825	0.990578	25.76	23.91	19.15	25.56	15.1	11.2	26.19	19.99	20.82	30.36	15.63	12.18
chr21	44547656	44547881	226	3.20721	3.29495	3.11377	0.000495998	0.898836	0.990578	11.89	5.8	8.51	13.58	4.72	14.4	8.73	8.69	5.2	10.53	7.21	11.57
chr6	54291848	54292072	225	2.98554	2.97182	2.99913	0.000368841	0.898851	0.990578	14.86	5.8	2.13	13.58	9.91	0.8	26.19	6.08	5.2	8.05	0	2.44
chr6	11946963	11947374	412	4.44866	4.41163	4.48476	-0.000555517	0.89887	0.990578	30.71	21.73	10.64	11.18	27.84	25.59	26.19	19.12	26.02	27.88	14.42	20.7
chrX	19333947	19334765	819	5.63531	5.66117	5.60898	0.00059646	0.898873	0.990578	59.44	39.12	81.56	38.34	33.97	51.19	55.3	73.86	41.63	39.03	31.25	51.76
chr4	173333733	173335072	1340	11.9941	12.0001	11.9881	0.00082878	0.898902	0.990578	4011.25	4355.33	3994.32	3906.93	3625.73	4684.36	3786.62	3559.95	4158.28	3539.18	4739.39	4590.89
chr12	75916837	75917577	741	7.41711	7.38192	7.45145	-0.00061296	0.898907	0.990578	98.08	101.42	168.08	280.38	192.04	160.76	168.81	142.5	291.44	131.95	135.82	179.64
chr5	173786514	173787068	555	6.29633	6.29761	6.29505	0.000682746	0.898929	0.990578	84.21	65.92	85.11	72.69	79.27	84.78	84.41	86.89	88.47	80.53	52.89	77.95
chr7	77269461	77270366	906	6.21967	6.23315	6.20606	-0.000610628	0.898931	0.990578	65.38	50.71	70.92	76.68	74.08	113.57	81.5	110.35	20.82	79.3	93.75	57.24
chr4	141307025	141307764	740	7.25402	7.24988	7.25815	0.000659649	0.898935	0.990578	145.63	191.98	166.67	156.56	142.03	110.37	221.2	135.55	166.54	169.74	127.41	98.04
chr10	124683355	124684266	912	7.05195	7.02991	7.07367	-0.000657856	0.898945	0.990578	123.83	105.04	160.99	169.35	124.1	100.77	119.33	163.36	161.33	85.49	151.45	127.27
chr6	46410395	46410655	261	4.30497	4.25715	4.35126	-0.000514843	0.898948	0.990578	21.79	10.14	28.37	25.56	24.06	4.8	29.11	16.51	20.82	13.63	16.83	25.58
chr9	82094274	82094894	621	6.55222	6.52412	6.57979	-0.000654223	0.898951	0.990578	94.11	71	85.82	72.69	111.83	116.77	81.5	119.04	119.7	68.76	105.77	79.16
chr12	111529410	111529808	399	6.04514	6.0425	6.04777	0.000659833	0.898974	0.99059	71.33	42.02	71.63	75.89	69.83	64.78	72.76	61.69	78.07	66.91	48.08	69.42
chr21	29079083	29079731	649	7.44821	7.42304	7.47294	-0.000679368	0.898986	0.99059	140.68	185.46	187.23	218.07	154.3	143.96	203.74	132.94	208.17	203.81	183.9	133.36
chr2	15369161	15369664	504	5.59624	5.54335	5.64725	-0.000601806	0.898999	0.99059	43.59	32.6	44.68	62.31	64.64	31.99	37.84	62.56	78.07	30.97	51.68	39.58
chr3	102136248	102136505	258	4.10439	4.049	4.15773	-0.000441383	0.899004	0.99059	2.97	13.76	27.66	32.75	3.77	18.4	11.64	14.77	26.02	15.49	31.25	7.92
chr10	44932413	44933529	1117	8.00773	7.97937	8.03555	-0.000715845	0.89902	0.990596	265.5	278.91	238.3	280.38	215.17	235.94	328.89	214.62	327.87	247.8	211.55	243.58
chr13	41554620	41555362	743	6.65148	6.69604	6.6055	0.000619637	0.899038	0.990604	131.76	106.49	64.54	111.83	65.12	142.36	75.67	128.6	52.04	98.5	102.17	127.27
chr6	37850379	37851362	984	6.98967	7.01006	6.96898	0.000664886	0.899057	0.990613	102.04	136.92	162.41	118.22	117.02	136.76	113.51	120.78	104.09	88.59	174.29	150.41
chr5	60436397	60437223	827	6.20749	6.19609	6.2188	-0.000603461	0.899092	0.990617	95.11	52.88	88.65	55.92	64.17	83.18	130.97	57.35	41.63	76.82	42.07	98.04
chr7	108402751	108403138	388	4.25431	4.14804	4.35329	-0.000448719	0.899111	0.990617	28.73	2.9	8.51	27.16	25.48	13.6	11.64	13.03	52.04	24.78	13.22	7.92
chr14	106537431	106537899	469	6.8369	6.87899	6.79354	0.000463049	0.899116	0.990617	138.69	84.76	196.45	150.17	56.15	79.98	75.67	145.98	15.61	118.32	225.97	84.04
chr11	87081164	87081871	708	5.71334	5.73492	5.69143	0.000618735	0.899123	0.990617	56.47	41.29	52.48	27.96	69.36	71.98	43.66	66.04	52.04	53.9	43.27	51.15
chr13	46585364	46585922	559	6.77417	6.76371	6.78456	-0.000601122	0.899129	0.990617	57.46	139.82	137.59	135	126.93	55.19	148.44	82.55	62.45	108.41	122.6	137.01
chr15	85440496	85440880	385	6.02896	6.06211	5.99504	0.00063774	0.899131	0.990617	80.24	37.67	77.3	57.51	82.57	65.58	46.57	63.43	57.25	81.15	68.51	65.77
chr1	44712643	44714299	1657	10.3644	10.3777	10.3509	0.0006767	0.899151	0.990617	1056.06	1305.44	1714.89	1288.46	1605.25	1012.53	855.7	1413.73	1087.71	1111.99	1860.66	1505.94
chr3	46931205	46931465	261	7.50936	7.53622	7.48199	0.000684905	0.899153	0.990617	213.99	155.03	191.49	159.76	227.91	165.56	145.53	196.38	130.11	163.55	240.4	196.69
chr10	124618744	124620349	1606	10.9898	11.0027	10.9769	0.000686274	0.899156	0.990617	1829.78	2265.32	2136.17	1778.93	2103.53	2197.02	1446.54	2120.16	1420.79	1574.76	2965.27	2564.91
chr11	8201491	8202828	1338	10.1292	10.1195	10.1388	-0.0006665	0.899185	0.990631	978.79	957.71	1283.68	1206.99	1387.72	859.77	1301.01	968.84	723.41	773.13	1394.29	1603.98
chr12	3752130	3753816	1687	11.2969	11.2915	11.3023	-0.000748878	0.899197	0.990631	2337.01	2745.63	2511.34	2409.18	2418.26	2617.71	2057.76	2546.8	2092.15	2093.27	3281.39	3080.69
chr12	116703094	116703687	594	5.54941	5.55164	5.54718	0.000639491	0.8992	0.990631	60.43	49.26	35.46	48.73	44.35	43.19	66.94	44.31	41.63	53.9	39.67	34.1
chr7	140239469	140240086	618	6.09418	6.09321	6.09514	0.000654712	0.899226	0.990647	83.22	63.75	64.54	70.29	64.64	63.18	32.02	76.46	109.29	75.58	52.89	63.94
chr17	74639084	74640384	1301	8.25264	8.2647	8.24049	0.000742815	0.899275	0.99068	312.06	275.29	321.99	305.14	368.52	262.33	273.59	336.27	286.24	262.67	320.93	334.92
chr12	11752893	11753378	486	6.29954	6.29345	6.30561	-0.000608672	0.899277	0.99068	84.21	68.82	63.83	123.81	81.16	48.79	93.14	53	62.45	108.41	55.29	102.3
chr5	60259838	60260048	211	3.43569	3.56759	3.2905	0.000500619	0.899296	0.990689	9.91	9.42	14.18	6.39	16.04	15.2	5.82	15.64	0	12.39	8.41	16.44
chr7	141550748	141552096	1349	8.12458	8.12133	8.12782	0.000729489	0.899324	0.990705	213.99	278.91	280.85	268.4	283.11	345.51	270.68	297.17	338.28	270.72	254.82	246.63
chr3	155869867	155871749	1883	11.7887	11.7957	11.7817	0.000807995	0.899338	0.990705	3238.53	4403.87	3309.21	3131.29	3363.38	3885.37	3635.27	3359.23	3153.84	3163.14	3853.53	3960.02
chr15	32731273	32731601	329	4.33428	4.24181	4.42117	-0.000297546	0.899342	0.990705	36.66	20.28	1.42	20.77	0	34.39	8.73	9.56	57.25	24.16	28.85	0
chr22	29541862	29542373	512	5.03592	5.07775	4.99284	0.00059839	0.89937	0.990722	34.67	21.01	41.84	40.74	33.97	30.39	23.28	52.14	26.02	31.59	33.66	24.36
chr13	106561636	106562149	514	6.42114	6.43187	6.41033	0.00067429	0.899384	0.990722	88.17	96.35	85.82	91.86	93.43	62.38	101.87	67.78	72.86	100.36	91.35	76.12
chr11	102664432	102664656	225	3.72101	3.78984	3.64874	-0.000544646	0.899396	0.990722	11.89	15.94	9.22	18.37	15.57	12	11.64	13.03	0	16.11	18.03	16.44
chr14	90694162	90694397	236	3.60853	3.68321	3.52977	0.000497019	0.899404	0.990722	8.92	19.56	5.67	19.17	14.16	9.6	11.64	6.08	5.2	15.49	13.22	17.66
chr9	21096141	21096734	594	7.931	7.95385	7.90778	0.000684869	0.899427	0.990722	215.97	242.69	268.79	212.48	271.79	275.93	177.54	187.69	208.17	288.68	253.62	325.18
chr19	48836951	48837479	529	8.06093	8.08826	8.03308	0.000569435	0.899429	0.990722	467.6	261.52	179.43	305.94	341.62	76.78	192.1	334.53	150.93	279.39	257.22	357.46
chr9	29100775	29101041	267	3.06018	3.07317	3.04707	0.000398677	0.899431	0.990722	9.91	5.07	5.67	14.38	12.27	3.2	11.64	3.48	10.41	20.44	2.4	1.22
chr8	11113862	11114086	225	3.88792	3.83129	3.94242	0.000517756	0.899452	0.990728	15.85	4.35	11.35	16.77	20.29	16.8	17.46	12.16	26.02	13.63	13.22	9.74
chr20	22339181	22339400	220	3.7515	3.78574	3.71642	-0.000524116	0.899459	0.990728	10.9	10.14	13.48	18.37	12.27	17.6	17.46	24.33	0	8.05	15.63	13.4
chr10	124916244	124917931	1688	11.5438	11.5369	11.5507	-0.000808538	0.899482	0.99074	2759.04	3422.26	2783.68	2519.41	2862.27	3481.48	3320.93	2883.94	3034.14	2623.56	2777.77	3358.98
chr17	15999142	16000344	1203	11.2947	11.2879	11.3015	-0.000821745	0.899509	0.99074	2219.12	3041.92	2243.97	2183.12	2483.84	2829.65	2706.81	2614.57	2544.93	2288.42	2489.29	2499.75
chr10	128137929	128138326	398	4.63099	4.62125	4.64068	-0.000593009	0.899514	0.99074	18.82	18.11	29.79	24.76	35.39	20.79	14.55	28.67	26.02	26.64	31.25	22.53
chr14	104563383	104564451	1069	6.18301	6.13745	6.22718	-0.000613119	0.899537	0.99074	98.08	61.58	63.83	55.12	67	76.78	29.11	57.35	145.72	80.53	63.7	73.07
chr3	188974974	188975419	446	4.42515	4.41046	4.43969	-0.000551922	0.89955	0.99074	9.91	13.04	24.11	22.37	22.18	35.99	29.11	24.33	15.61	26.64	14.42	20.1
chr10	59873837	59874596	760	7.75355	7.74839	7.7587	-0.000651434	0.899551	0.99074	157.52	218.78	257.45	317.12	195.35	143.96	261.95	189.42	140.52	216.2	236.79	254.54
chr16	53509630	53510938	1309	7.29228	7.2981	7.28644	-0.000656104	0.899565	0.99074	156.53	131.85	214.18	158.96	144.39	138.36	110.6	201.59	119.7	125.14	163.47	216.18
chr21	43315226	43315812	587	6.69338	6.70983	6.67675	0.00062792	0.899569	0.99074	141.67	91.28	96.45	60.71	97.2	140.76	125.15	117.3	93.68	87.35	64.91	125.44
chr11	118851972	118852883	912	7.72004	7.72711	7.71294	-0.000670334	0.899608	0.99074	160.49	155.75	255.32	228.46	224.13	247.13	192.1	257.2	119.7	215.58	236.79	237.49
chr3	47961603	47962186	584	5.3709	5.39284	5.34862	0.000610078	0.899617	0.99074	42.6	24.63	56.03	40.74	40.11	47.99	29.11	44.31	41.63	28.5	57.69	43.24
chr6	42693780	42694043	264	4.08779	4.10259	4.07284	0.0005654	0.899627	0.99074	9.91	18.11	17.02	22.37	18.87	16.8	5.82	20.85	26.02	19.2	12.02	17.05
chr12	89206476	89206687	212	3.978	3.8641	4.08357	-0.000549274	0.899629	0.99074	8.92	13.76	14.89	18.37	14.63	16.8	17.46	18.25	31.23	11.15	8.41	15.22
chr19	57465805	57466050	246	4.23549	4.22318	4.2477	0.000540679	0.899648	0.99074	18.82	18.11	20.57	13.58	16.99	23.99	32.02	10.43	20.82	16.11	7.21	27.4
chrX	11144113	11144682	570	6.23931	6.21392	6.26425	-0.000677543	0.899652	0.99074	87.18	78.24	75.18	73.49	58.51	72.78	98.96	63.43	78.07	74.34	73.32	73.07
chr7	105026931	105027601	671	5.90165	5.88266	5.92039	-0.000639187	0.899655	0.99074	53.5	70.27	46.1	67.1	59.45	57.58	46.57	46.05	78.07	55.14	50.48	87.08
chr4	11470045	11470925	881	8.35035	8.34456	8.35612	-0.000674899	0.899674	0.99074	223.89	297.74	388.65	416.17	354.36	269.53	334.71	370.16	244.6	271.34	423.1	322.14
chr18	32040350	32041407	1058	7.06264	7.06739	7.05789	0.000665985	0.899675	0.99074	93.12	118.81	177.3	120.62	137.31	157.56	107.69	159.01	156.13	127.62	143.04	105.96
chr2	164760218	164760666	449	7.29896	7.28859	7.30926	-0.000601418	0.899681	0.99074	140.68	154.31	94.33	287.57	142.03	119.17	162.99	139.9	114.5	216.2	218.76	99.26
chr9	7570068	7570442	375	5.1027	4.97378	5.22104	-0.000530299	0.899691	0.99074	38.64	30.43	31.91	28.76	31.61	27.19	61.12	26.94	83.27	18.58	16.83	17.05
chr12	124919309	124919472	164	7.55358	7.55609	7.55107	-0.000669988	0.899691	0.99074	213.99	212.26	199.29	204.49	167.98	131.17	142.62	181.6	150.93	223.64	260.83	165.64
chr13	27270419	27271484	1066	10.2448	10.2527	10.2369	0.000751709	0.899699	0.99074	1054.08	1577.83	1260.99	1023.26	1068.28	1335.65	1350.49	1151.31	1113.73	1130.58	1128.66	1365.88
chr21	33196772	33197349	578	6.17814	6.16215	6.19395	0.00065458	0.899702	0.99074	79.25	82.59	58.16	60.71	72.19	76.78	116.42	66.91	72.86	64.43	54.09	64.55
chr13	51832141	51833138	998	7.38307	7.36465	7.40126	-0.000650399	0.899726	0.990754	126.81	170.24	177.3	246.83	118.91	148.76	130.97	143.37	223.79	195.14	132.22	188.78
chr9	136630221	136631864	1644	8.48926	8.4672	8.51099	-0.00072387	0.899757	0.990777	426.98	310.06	353.9	341.09	327.47	363.9	378.37	366.68	468.39	268.24	355.78	351.37
chr17	28727943	28729177	1235	11.9543	11.9623	11.9462	0.000790282	0.899772	0.990777	3973.61	4574.84	3794.32	3442.83	3874.87	4282.07	3396.61	3718.1	3414.06	3778.3	4841.56	4528.17
chr16	30377467	30379261	1795	12.3021	12.2963	12.308	-0.000806161	0.899778	0.990777	5198.09	5315.94	4639.71	4666.59	4490.64	5867.25	4511.35	4655.66	5089.86	4418.86	6080.8	5667.52
chr7	36987132	36987743	612	5.36464	5.2938	5.43217	-0.000569186	0.899814	0.990805	63.4	34.05	33.33	31.15	27.84	45.59	32.02	48.66	88.47	39.03	20.43	30.45
chr20	1619881	1620500	620	7.41347	7.39436	7.43233	-0.00056301	0.899853	0.990809	114.92	184.73	160.28	293.16	136.37	119.97	168.81	230.26	145.72	53.28	288.47	149.8
chr3	189571012	189571441	430	4.63915	4.57378	4.70168	-0.000510709	0.899857	0.990809	27.74	21.73	30.5	24.76	32.56	5.6	34.93	22.59	31.23	17.97	38.46	10.96
chr2	25794437	25795209	773	5.505	5.4267	5.57927	-0.000566359	0.899868	0.990809	40.62	30.43	64.54	25.56	37.75	59.18	43.66	49.53	93.68	37.79	38.46	23.75
chr20	36717778	36717968	191	3.75994	3.59423	3.90856	-0.00050915	0.89992	0.990809	12.88	10.14	16.31	9.59	7.55	16	14.55	10.43	36.43	9.91	7.21	11.57
chr10	129568980	129569462	483	4.18258	4.21927	4.14494	0.000508552	0.899928	0.990809	33.68	16.66	6.38	15.18	17.46	22.39	11.64	9.56	20.82	27.88	21.64	14.61
chr3	31980300	31982072	1773	11.0007	10.9949	11.0066	-0.000761445	0.89994	0.990809	1882.29	2636.24	1992.9	1886.76	1666.12	2180.22	1830.73	2021.1	1956.84	1876.45	2434	2225.11
chr20	49272625	49272904	280	5.52921	5.5598	5.49795	0.000590049	0.899944	0.990809	63.4	45.64	21.28	32.75	57.57	62.38	49.48	56.48	31.23	41.51	54.09	38.36
chr2	119759278	119760467	1190	11.5117	11.5073	11.5162	-0.000800473	0.899949	0.990809	2722.38	3305.62	2887.94	2679.97	2642.86	3227.15	3050.25	2744.04	2399.21	2635.95	3382.36	3362.03
chr3	5035651	5036210	560	6.88698	6.90772	6.86594	0.000552292	0.899961	0.990809	173.37	118.08	70.92	198.9	104.75	54.39	58.21	92.97	150.93	188.33	143.04	66.38
chr5	125332265	125332479	215	2.9681	2.83531	3.0897	-0.000342437	0.89998	0.990809	2.97	1.45	2.84	1.6	15.57	18.4	8.73	1.74	20.82	17.97	0	1.83
chr3	63896380	63896671	292	5.14646	5.14521	5.14771	-0.000578676	0.899983	0.990809	36.66	20.28	27.66	65.5	27.84	34.39	46.57	37.36	20.82	39.65	38.46	29.84
chr16	86212430	86213773	1344	9.35437	9.3674	9.34122	0.000636298	0.899985	0.990809	426.98	638.23	880.85	579.93	758.74	678.22	410.39	664.72	723.41	423.12	1079.37	590.68
chr1	93908673	93910187	1515	11.0747	11.0677	11.0817	-0.000765181	0.899991	0.990809	2013.06	2626.82	2028.36	1782.92	2041.24	2385.77	2439.04	2245.28	2076.54	1975.57	1770.51	2496.71
chrX	19840604	19841921	1318	7.12155	7.11148	7.13155	-0.000628838	0.899995	0.990809	137.7	117.36	124.11	194.11	178.83	77.58	142.62	107.75	114.5	166.02	193.52	116.92
chr2	89245325	89245872	548	5.56929	5.59423	5.5439	-0.000623621	0.900011	0.990809	31.7	61.58	50.35	59.11	41.52	45.59	34.93	52.14	26.02	51.42	67.31	48.11
chr2	72148910	72149487	578	5.21465	5.10305	5.31824	-0.000547186	0.90002	0.990809	32.69	33.32	35.46	25.56	47.19	31.99	37.84	44.31	93.68	25.4	15.63	22.53
chr3	125511538	125511743	206	3.38892	3.47571	3.29658	0.000491119	0.90003	0.990809	11.89	3.62	7.8	18.37	12.27	12.8	8.73	9.56	5.2	14.87	8.41	12.18
chr3	16511611	16513919	2309	11.895	11.8875	11.9025	-0.000714937	0.900036	0.990809	4285.67	3841.71	4174.46	2558.56	3963.11	3909.37	3446.09	3586.89	3185.06	3290.76	4390.82	5070.14
chr7	65229154	65230511	1358	6.49293	6.47742	6.50827	-0.000518389	0.900036	0.990809	32.69	89.83	141.13	95.86	96.73	78.38	46.57	167.7	62.45	45.22	173.08	51.15
chr7	18319999	18321478	1480	6.47511	6.51077	6.43854	0.000673158	0.900036	0.990809	94.11	77.52	96.45	76.68	83.99	118.37	98.96	101.66	52.04	91.69	86.54	89.52
chr19	46428521	46429447	927	5.74037	5.71779	5.76261	0.000609924	0.900052	0.990809	63.4	71.72	34.04	36.74	67.48	42.39	46.57	44.31	88.47	48.32	44.47	53.59
chr1	178718431	178719000	570	5.35689	5.32944	5.38382	0.000576457	0.900065	0.990809	50.52	31.88	28.37	51.12	45.77	33.59	32.02	33.89	78.07	56.37	27.65	22.53
chr7	54773597	54774997	1401	6.90249	6.88394	6.9208	-0.000627584	0.900067	0.990809	107.98	107.94	83.69	133.4	121.27	154.36	162.99	153.8	114.5	140.63	62.5	92.56
chr7	50339952	50340569	618	7.72692	7.72934	7.7245	-0.000671956	0.900097	0.990809	145.63	227.47	243.26	254.02	210.92	191.95	212.47	218.97	130.11	216.2	289.68	201.56
chr9	137772580	137772793	214	3.76782	3.874	3.6532	0.000536009	0.900106	0.990809	20.8	14.49	9.93	11.98	15.57	15.2	11.64	13.9	0	17.35	21.64	10.96
chr1	225480185	225481472	1288	9.52781	9.5433	9.51215	0.000677088	0.90011	0.990809	476.52	854.11	863.83	857.11	684.66	740.6	701.44	663.85	525.64	740.92	700.75	1048.62
chr11	69101108	69102083	976	7.6538	7.63789	7.66955	-0.0007166	0.900116	0.990809	208.04	227.47	182.27	177.33	186.38	213.54	218.29	190.29	228.99	193.28	156.26	234.45
chr10	30414069	30414312	244	6.37968	6.39454	6.36467	0.000690162	0.900128	0.990809	87.18	88.38	94.33	75.09	75.02	84.78	101.87	86.89	67.66	86.11	70.92	80.99
chr9	35882210	35882732	523	5.26446	5.19899	5.32709	0.000606228	0.900131	0.990809	43.59	35.5	40.43	39.14	37.75	23.99	37.84	34.76	78.07	27.88	30.05	32.27
chr2	20737469	20737842	374	4.75938	4.71986	4.79784	-0.000497569	0.900136	0.990809	23.78	15.94	33.33	36.74	17.93	30.39	64.03	39.1	10.41	8.67	28.85	15.83
chr12	112353446	112354709	1264	6.68741	6.67147	6.70316	-0.000605345	0.900166	0.990825	84.21	63.75	131.21	85.47	132.59	114.37	119.33	168.57	93.68	81.77	57.69	104.13
chr3	47989811	47990458	648	6.59551	6.5748	6.61592	0.00067389	0.900171	0.990825	96.1	89.11	82.98	124.61	83.99	95.17	119.33	85.15	124.9	84.87	86.54	87.69
chr2	219159945	219161104	1160	11.3328	11.3393	11.3263	0.00076482	0.900232	0.990861	2586.66	2964.41	2422.69	2062.5	2258.3	3251.14	2508.89	2625	2685.45	2168.85	2760.94	2657.47
chr13	24597973	24598406	434	5.24209	5.26118	5.22274	0.000573459	0.900236	0.990861	33.68	25.36	68.08	31.15	27.84	43.99	46.57	51.27	31.23	24.16	31.25	39.58
chr11	75598973	75599167	195	3.03497	2.99929	3.06979	0.000427807	0.900247	0.990861	6.93	6.52	3.55	12.78	11.8	6.4	0	8.69	20.82	13.63	4.81	2.44
chr9	128340117	128341713	1597	10.8933	10.8969	10.8897	0.000849179	0.900257	0.990861	1755.48	2110.29	1853.9	1786.91	1759.55	2174.63	1973.35	2035	2034.9	1770.52	1626.27	1943.78
chr14	75210954	75211648	695	5.89117	5.93374	5.84731	0.000498357	0.900269	0.990861	82.23	91.28	36.88	79.08	63.7	13.6	46.57	36.49	31.23	118.32	79.33	33.49
chr2	6808366	6808779	414	5.14384	5.14572	5.14195	0.000517583	0.90028	0.990861	44.58	22.46	44.68	15.98	41.52	43.19	23.28	22.59	62.45	43.36	9.62	50.54
chr7	37510186	37510526	341	4.06504	3.99817	4.12895	-0.000518723	0.90028	0.990861	9.91	11.59	13.48	23.96	19.35	17.6	11.64	13.03	31.23	28.5	9.62	10.96
chr2	205540080	205540433	354	4.73221	4.68574	4.77722	0.000546898	0.900291	0.990861	21.79	15.21	19.86	42.34	26.42	28.79	34.93	19.12	46.84	31.59	16.83	15.22
chr22	20564190	20564793	604	5.7934	5.78811	5.79868	-0.000656859	0.900306	0.990861	63.4	46.36	54.61	71.09	50.49	45.59	64.03	57.35	46.84	52.66	57.69	55.41
chr17	42720807	42721503	697	6.43079	6.40903	6.45223	0.000639578	0.900335	0.990861	85.2	64.48	85.82	99.85	92.96	81.58	128.06	49.53	109.29	81.77	75.72	80.99
chr1	179105479	179105691	213	4.02726	4.01219	4.04217	0.000521732	0.90035	0.990861	19.81	10.87	15.6	18.37	8.97	23.19	37.84	12.16	10.41	13.63	12.02	12.79
chr22	24541621	24543013	1393	7.68198	7.69748	7.66631	0.000625894	0.900352	0.990861	182.28	154.31	254.61	174.94	221.77	257.53	177.54	256.33	192.56	94.16	268.04	230.18
chr4	163505334	163505761	428	4.29535	4.35416	4.23403	0.000546044	0.900357	0.990861	33.68	21.73	16.31	21.57	19.82	9.6	29.11	13.9	5.2	23.54	19.23	21.92
chr3	23658758	23660098	1341	8.25977	8.28031	8.23892	0.000651896	0.900372	0.990861	260.55	178.94	364.54	302.75	341.15	417.49	232.84	373.63	234.2	279.39	352.18	340.4
chr15	52682837	52683125	289	8.99154	9.00486	8.9781	0.000694765	0.900372	0.990861	579.55	441.18	557.45	512.83	464.31	527.06	451.13	363.21	447.57	506.13	721.19	536.49
chr1	42344146	42344577	432	5.11286	5.07781	5.14708	0.000597291	0.900373	0.990861	38.64	23.18	26.24	42.34	41.05	31.19	37.84	31.28	57.25	37.17	19.23	29.84
chr11	14357905	14359665	1761	11.0254	11.0186	11.0321	-0.000834154	0.900404	0.990869	1892.19	2205.2	2019.85	1810.88	2126.18	2392.97	2028.65	2235.72	2253.48	1840.52	1907.54	2298.8
chrX	93672798	93674355	1558	7.28674	7.3033	7.26999	0.000473858	0.900423	0.990869	136.71	122.43	193.62	164.55	259.99	70.38	116.42	90.37	322.67	219.3	131.02	46.28
chr11	126211051	126212267	1217	10.4918	10.4967	10.4869	0.000794038	0.900428	0.990869	1444.41	1784.3	1375.17	1219.77	1342.9	1502.8	1530.95	1389.4	1488.45	1289.79	1307.75	1603.98
chr7	148506888	148507611	724	7.41049	7.43448	7.38609	0.000541867	0.900431	0.990869	236.77	131.12	180.85	216.47	219.88	52.79	98.96	61.69	176.95	268.86	217.56	179.64
chr20	53869433	53870094	662	7.73338	7.73952	7.7272	0.000716904	0.900448	0.990869	187.24	212.26	221.99	232.45	199.59	228.74	244.49	175.52	208.17	252.75	176.69	213.74
chr11	33893445	33894562	1118	10.1907	10.2041	10.1773	0.000707636	0.900457	0.990869	1224.48	1104.05	1344.68	933	1140.47	1330.85	960.48	1223.43	858.72	1027.74	1549.35	1327.52
chr15	52006111	52007076	966	6.03454	6.0626	6.00593	0.000542828	0.900465	0.990869	87.18	42.02	60.99	115.83	56.62	38.39	90.23	42.58	41.63	113.37	66.11	31.67
chr16	88790658	88791186	529	7.06148	7.04327	7.07946	-0.000696939	0.900471	0.990869	127.8	136.19	143.97	150.17	139.67	93.58	136.8	132.94	145.72	121.42	140.63	133.97
chr1	100894604	100896989	2386	11.4727	11.4673	11.4782	-0.00072653	0.900482	0.990869	2656.01	3325.18	2957.44	2415.57	2944.85	2688.89	2639.87	2497.27	2003.68	2990.92	3369.14	3616.57
chr9	125504704	125504854	151	3.33758	3.28577	3.38759	-0.000493978	0.900494	0.990869	14.86	6.52	8.51	6.39	9.44	12.8	14.55	16.51	10.41	6.19	7.21	7.92
chr1	169309202	169309875	674	5.5538	5.53969	5.56778	0.000612592	0.900499	0.990869	40.62	27.53	60.28	43.14	44.35	63.18	66.94	44.31	52.04	37.17	39.67	44.45
chr19	11320674	11321116	443	5.59461	5.60261	5.58657	-0.000609892	0.900508	0.990869	37.65	42.74	41.84	51.12	67	51.19	40.75	75.6	36.43	46.46	32.45	56.63
chr8	17902958	17903265	308	4.67003	4.63252	4.7066	-0.000597339	0.900543	0.990878	22.79	23.18	28.37	33.55	19.35	21.59	34.93	18.25	26.02	28.5	26.44	22.53
chr14	106001386	106001554	169	3.71967	3.6629	3.77428	-0.00044803	0.900546	0.990878	8.92	0.72	17.73	19.97	17.46	11.2	11.64	10.43	20.82	18.58	6.01	14.61
chr13	106796393	106797089	697	5.11846	5.05662	5.17776	-0.000540434	0.900547	0.990878	30.71	18.84	28.37	62.31	30.67	28.79	49.48	22.59	46.84	18.58	52.89	26.79
chr3	170690465	170690668	204	3.92998	3.75971	4.08226	-0.000439186	0.900571	0.990886	18.82	21.01	4.96	8.79	8.49	19.19	14.55	6.95	52.04	8.05	4.81	15.22
chr9	122835277	122835863	587	4.82199	4.78513	4.85793	0.000534373	0.900596	0.990886	25.76	19.56	17.02	24.76	31.14	47.19	5.82	26.07	67.66	27.88	24.04	22.53
chrX	74923016	74923314	299	5.86511	5.89108	5.83866	0.000499328	0.900598	0.990886	78.26	35.5	55.32	95.86	67.95	23.19	55.3	27.81	62.45	132.57	39.67	25.58
chrX	123982328	123983459	1132	6.31201	6.34704	6.2761	0.000613572	0.900609	0.990886	55.48	94.18	87.23	115.83	90.12	45.59	81.5	70.38	46.84	101.6	72.12	92.56
chr7	69211831	69212190	360	5.48075	5.40536	5.5524	-0.000505312	0.900614	0.990886	59.44	28.98	13.48	55.12	26.9	70.38	64.03	35.63	93.68	21.68	32.45	34.1
chr1	17431381	17432635	1255	8.67771	8.68851	8.66682	0.00067523	0.900618	0.990886	333.86	561.44	424.11	462.5	407.21	286.32	465.69	313.68	353.9	428.69	484.4	392.17
chr12	120583468	120583731	264	7.06141	7.04909	7.07362	0.000631236	0.900631	0.990887	97.09	205.02	139.72	131.8	90.6	130.37	130.97	128.6	213.38	108.41	114.19	112.66
chr10	45298403	45298857	455	5.17578	5.13325	5.2171	-0.000604766	0.900654	0.990887	31.7	27.53	28.37	47.93	35.86	39.19	52.39	21.72	36.43	33.45	44.47	34.71
chr2	26740872	26741317	446	4.92934	4.97244	4.8849	0.000563136	0.90066	0.990887	16.84	39.84	24.11	39.94	39.64	27.99	5.82	37.36	31.23	29.12	40.87	32.88
chr3	130892962	130894793	1832	11.3717	11.3798	11.3637	0.0007844	0.900671	0.990887	2338.99	3033.96	2687.23	2525.8	2491.86	2910.43	2817.41	2559.83	2118.17	2333.64	3206.87	2775
chr15	73991784	73992540	757	10.2073	10.2153	10.1993	0.000759363	0.900678	0.990887	1160.08	1324.28	1243.97	1210.98	898.88	1294.86	1309.75	1207.79	1056.48	968.27	1216.4	1295.24
chr9	129103131	129103527	397	4.68533	4.61461	4.75275	-0.000517771	0.900713	0.990887	36.66	26.8	14.18	27.96	11.8	29.59	46.57	13.9	36.43	32.21	18.03	14.61
chr9	72038813	72039815	1003	5.8857	5.83131	5.93811	-0.000608379	0.900717	0.990887	69.35	71	42.55	34.35	60.4	63.98	49.48	67.78	104.09	58.23	45.68	42.63
chr11	101553519	101554644	1126	7.83193	7.84571	7.81801	0.000603506	0.900735	0.990887	155.54	260.8	215.6	305.94	288.78	153.56	195.01	143.37	249.81	350.01	287.27	128.49
chr15	91047479	91048020	542	4.44364	4.44185	4.44543	0.000537396	0.900746	0.990887	13.87	30.43	22.69	22.37	22.65	18.4	49.48	16.51	10.41	16.11	10.82	27.4
chr1	111723102	111724172	1071	7.92292	7.94264	7.90293	0.000634096	0.90078	0.990887	335.84	192.7	260.99	306.74	191.1	188.75	151.35	163.36	244.6	282.49	282.46	311.78
chr20	37803779	37805215	1437	10.6139	10.6092	10.6185	-0.000709438	0.900792	0.990887	1486.02	1404.69	1670.21	1596.8	1611.86	1602.78	1303.93	1695.26	1113.73	1382.09	2254.91	1683.15
chr9	5536289	5537260	972	7.61975	7.65138	7.58742	0.000626721	0.900799	0.990887	233.8	170.24	210.64	170.14	256.69	164.76	244.49	205.06	52.04	231.07	191.11	230.18
chr10	96025484	96025913	430	4.48289	4.43264	4.53146	-0.000557908	0.900802	0.990887	15.85	25.36	18.44	11.98	25.95	31.99	34.93	22.59	20.82	24.78	21.64	14.01
chr17	62098445	62099539	1095	9.04587	9.06253	9.02902	0.000679222	0.90081	0.990887	577.57	379.61	579.43	547.98	567.64	555.85	468.6	687.31	374.71	450.99	685.13	467.68
chr20	57458430	57458812	383	4.41808	4.33399	4.49753	-0.000532173	0.900812	0.990887	27.74	12.32	22.69	23.96	15.1	19.19	8.73	20.85	52.04	26.02	9.62	18.27
chr11	61141356	61142361	1006	6.68493	6.6501	6.71894	-0.000603252	0.900816	0.990887	107.98	71.72	56.74	114.23	159.96	91.98	133.89	66.04	130.11	81.15	105.77	115.09
chr12	117031982	117033630	1649	6.57603	6.58828	6.56368	0.000592384	0.900817	0.990887	125.82	113.74	56.03	112.63	73.14	95.97	128.06	79.07	83.27	105.31	128.61	43.24
chr19	35716760	35718580	1821	12.219	12.2249	12.2131	0.00086915	0.900838	0.990887	4805.78	5156.56	4505.66	4372.63	4194.79	5687.3	4595.75	5078.82	4486.15	4467.18	4845.16	5014.12
chr15	85794004	85795411	1408	10.9225	10.9272	10.9179	0.000843183	0.900839	0.990887	1852.57	2270.4	1880.85	1806.88	1777	2095.45	1851.11	1810.82	2019.29	1724.68	2180.38	2021.72
chr14	72715610	72716115	506	7.08248	7.06469	7.10005	-0.000639146	0.900839	0.990887	135.72	135.47	109.22	105.44	140.61	176.75	116.42	179.87	156.13	78.06	155.05	137.62
chr10	283575	284427	853	6.45485	6.49573	6.41278	0.000421867	0.900851	0.990887	100.06	89.83	21.99	202.1	75.5	51.99	29.11	59.96	72.86	202.57	96.16	50.54
chr20	32539903	32540109	207	6.85627	6.84596	6.86649	-0.000656635	0.900859	0.990887	90.15	94.9	120.57	122.22	100.03	162.36	160.08	118.17	88.47	101.6	108.18	123.62
chr10	73111346	73111527	182	3.85652	3.8677	3.84526	-0.000521366	0.900879	0.990887	10.9	13.04	19.86	15.18	19.82	8.8	5.82	10.43	15.61	19.82	12.02	22.53
chr4	171644266	171645123	858	6.65639	6.65068	6.66208	0.000661935	0.900881	0.990887	102.04	106.49	81.56	76.68	124.1	111.97	107.69	104.27	114.5	73.72	106.98	100.48
chr7	3399985	3400229	245	3.48629	3.47047	3.50194	0.00049374	0.900932	0.990887	11.89	7.24	11.35	8.79	16.04	11.2	5.82	3.48	20.82	13.63	9.62	14.61
chr10	28326300	28327238	939	5.19041	5.15337	5.22652	-0.000538022	0.900937	0.990887	20.8	38.4	37.59	29.56	36.8	50.39	78.58	46.92	20.82	39.65	22.84	15.83
chr13	66748537	66749298	762	5.84276	5.90662	5.77596	0.000534029	0.900971	0.990887	71.33	60.13	55.32	42.34	58.04	72.78	17.46	54.74	20.82	47.7	55.29	132.75
chr9	89593511	89594483	973	6.51128	6.514	6.50855	0.00067659	0.900976	0.990887	105.01	94.18	92.2	87.07	83.52	86.38	81.5	80.81	114.5	108.41	68.51	92.56
chrX	9091330	9091836	507	5.09267	5.10699	5.07821	0.000556804	0.900989	0.990887	45.57	17.39	31.21	19.17	35.86	57.58	17.46	39.1	46.84	30.97	37.26	31.06
chr16	10321502	10322013	512	4.14469	4.14268	4.1467	-0.000482168	0.900992	0.990887	11.89	21.73	12.77	24.76	21.23	13.6	0	35.63	20.82	8.05	18.03	23.75
chr6	15063455	15063912	458	6.03439	6.05677	6.01166	0.000630629	0.900994	0.990887	48.54	44.19	75.18	66.3	86.82	78.38	40.75	73.86	67.66	68.76	69.71	66.38
chr14	21385086	21385581	496	7.71943	7.72534	7.71349	-0.000687067	0.901003	0.990887	200.12	250.66	190.07	192.51	244.42	191.95	186.28	173.78	161.33	247.18	233.18	257.59
chr1	43980798	43981458	661	6.22789	6.22019	6.23555	-0.000643087	0.901005	0.990887	84.21	60.85	83.69	73.49	75.5	69.58	90.23	84.28	67.66	97.26	44.47	68.2
chr8	42007024	42008274	1251	5.70271	5.70177	5.70364	-0.000627893	0.901006	0.990887	45.57	63.75	57.45	51.12	55.21	39.19	34.93	45.18	52.04	69.38	67.31	43.84
chr6	83908026	83908381	356	3.78061	3.75558	3.80521	-0.000459346	0.901014	0.990887	6.93	2.17	24.82	18.37	12.74	16	14.55	19.99	10.41	12.39	19.23	7.31
chr1	85085486	85085743	258	3.81037	3.72108	3.89445	-0.000473723	0.901017	0.990887	9.91	13.76	14.89	23.96	11.8	4.8	5.82	5.21	31.23	18.58	18.03	10.35
chr12	3129301	3130686	1386	6.28661	6.27716	6.296	0.000572587	0.901019	0.990887	60.43	97.8	70.92	43.93	133.06	59.18	69.85	58.22	130.11	52.04	56.49	104.74
chr3	72538084	72538699	616	5.80094	5.86845	5.73011	0.000619922	0.901038	0.990887	76.28	58.68	52.48	57.51	65.59	39.99	43.66	59.96	20.82	66.91	55.29	71.86
chr20	62707677	62708375	699	5.15373	5.09047	5.21433	-0.000547023	0.901042	0.990887	26.75	60.13	16.31	31.15	26.9	43.19	29.11	41.71	67.66	30.36	20.43	33.49
chr14	87945059	87945389	331	4.21216	4.12714	4.29245	-0.00051981	0.901075	0.990887	26.75	15.94	17.73	12.78	10.85	20.79	26.19	19.12	31.23	22.3	10.82	7.92
chr21	37407766	37407971	206	3.42384	3.48246	3.36274	0.000509539	0.90108	0.990887	10.9	11.59	9.93	14.38	12.27	8	5.82	13.03	10.41	17.35	8.41	6.7
chr6	108356910	108357212	303	3.656	3.54117	3.76235	-0.000412963	0.901103	0.990887	17.83	5.8	7.8	28.76	5.66	4	14.55	10.43	31.23	17.35	3.61	4.26
chr5	116058626	116058889	264	3.31904	3.16756	3.45612	-0.00039669	0.901113	0.990887	5.94	5.8	5.67	22.37	6.13	8	23.28	0.87	20.82	13.01	3.61	4.26
chr1	88189708	88190075	368	5.77472	5.75238	5.79672	0.000626525	0.901114	0.990887	41.61	40.57	65.96	65.5	61.81	47.99	69.85	42.58	67.66	41.51	54.09	57.85
chr4	143335649	143337910	2262	10.6709	10.6595	10.6822	-0.000641109	0.901131	0.990887	1218.53	1979.17	1382.98	1021.66	1662.82	2439.36	1958.8	1822.12	1139.75	1249.52	1412.32	2276.27
chr3	102533815	102534145	331	4.28645	4.176	4.38904	0.000525137	0.901135	0.990887	10.9	15.21	21.99	19.17	23.59	17.6	32.02	13.03	41.63	11.77	10.82	16.44
chr15	72467855	72468037	183	3.15974	3.10807	3.20963	0.00040906	0.901139	0.990887	6.93	9.42	9.93	16.77	7.08	1.6	0	4.34	26.02	14.87	6.01	4.26
chr17	68019473	68020612	1140	9.86388	9.87323	9.85447	0.000754111	0.901143	0.990887	826.23	1153.31	901.42	885.07	883.78	977.34	1152.58	941.04	713	883.4	931.53	932.92
chr6	117481400	117483931	2532	9.928	9.93161	9.92439	0.000708073	0.901148	0.990887	818.3	1239.52	1161.7	804.39	1028.64	806.99	1007.05	988.83	1170.98	770.03	951.96	941.44
chr22	36391099	36391359	261	7.67948	7.70286	7.65572	0.000652179	0.901149	0.990887	157.52	197.77	270.21	239.64	229.79	155.16	136.8	224.18	166.54	182.13	252.41	247.84
chr12	111403383	111403638	256	8.53901	8.5434	8.53461	-0.000697081	0.901178	0.990895	325.93	454.22	368.79	373.84	387.86	327.91	404.57	368.42	218.58	463.38	390.64	379.38
chr13	98974006	98974694	689	5.65289	5.64278	5.66293	-0.000646985	0.901185	0.990895	37.65	49.99	51.06	53.52	52.38	55.19	34.93	62.56	57.25	45.84	54.09	49.33
chr18	80154161	80154842	682	6.21451	6.21299	6.21603	-0.000589304	0.901233	0.990895	86.19	58.68	65.25	91.86	78.33	64.78	58.21	54.74	67.66	149.3	60.1	56.02
chr7	93374440	93374897	458	4.58965	4.57211	4.60698	-0.000552389	0.901237	0.990895	27.74	23.91	14.18	30.35	19.35	27.19	20.37	23.46	31.23	39.65	12.02	19.49
chr6	106325098	106326317	1220	11.0419	11.0367	11.047	-0.000793623	0.901254	0.990895	2105.19	2426.87	2072.34	1857.21	1838.35	2304.99	2037.38	1840.37	2024.49	1968.76	2458.04	2365.78
chr2	215840408	215841262	855	6.32737	6.30963	6.3449	-0.000602707	0.901257	0.990895	85.2	69.55	48.23	110.23	91.54	71.18	98.96	94.71	72.86	102.84	76.93	41.41
chr7	106839596	106840060	465	5.0713	5.05301	5.08937	-0.000540781	0.901267	0.990895	61.42	23.18	20.57	38.34	37.28	18.4	43.66	29.54	31.23	52.04	22.84	24.97
chr4	83388308	83388566	259	3.66369	3.78714	3.52868	0.000515437	0.901271	0.990895	12.88	13.76	9.22	15.18	11.8	19.99	2.91	16.51	5.2	19.2	12.02	13.4
chr14	55277297	55277703	407	5.735	5.7605	5.70903	-0.000587913	0.901273	0.990895	33.68	71	74.47	46.33	48.6	51.19	37.84	50.4	26.02	65.67	48.08	85.86
chr1	89680698	89680936	239	3.98704	4.004	3.96989	0.000521977	0.901279	0.990895	14.86	21.01	19.15	15.98	18.87	6.4	17.46	9.56	15.61	24.78	14.42	12.18
chr9	132383286	132384862	1577	10.4165	10.411	10.4219	-0.000680501	0.901287	0.990895	1367.14	1275.74	1413.47	1397.9	1326.38	1388.43	1202.06	1383.32	822.29	1218.55	2113.07	1491.93
chr16	15639086	15639527	442	9.03575	9.05276	9.01854	0.000694856	0.901289	0.990895	481.47	489	534.75	566.35	529.42	585.45	433.67	624.75	385.12	428.69	713.97	525.53
chr4	81106182	81106568	387	4.56731	4.48972	4.64093	-0.000508118	0.901295	0.990895	34.67	14.49	10.64	35.15	17.46	22.39	43.66	22.59	31.23	11.77	26.44	14.01
chr8	133010691	133011578	888	5.51462	5.56141	5.46627	0.000393732	0.901315	0.990906	54.49	39.84	5.67	118.22	46.71	18.4	55.3	44.31	20.82	90.45	32.45	21.92
chr3	19673044	19673317	274	3.24456	3.39351	3.07844	0.000434134	0.901336	0.990917	13.87	13.04	9.22	4.79	6.13	16	0	22.59	0	11.15	8.41	8.53
chr9	117717933	117718979	1047	8.15197	8.16662	8.13717	0.000703718	0.901391	0.990937	269.46	203.57	304.96	351.47	319.45	275.13	285.23	291.96	244.6	298.6	271.65	297.17
chr3	19102742	19104024	1283	6.30494	6.26624	6.34262	-0.00036824	0.901398	0.990937	83.22	160.83	92.2	35.95	52.85	36.79	29.11	36.49	41.63	11.15	265.64	102.91
chr3	168047226	168047627	402	5.99018	5.9947	5.98564	0.000569745	0.901417	0.990937	80.24	44.92	57.45	71.09	58.51	70.38	133.89	73.86	41.63	59.47	38.46	32.88
chr7	140641670	140642487	818	6.40515	6.40505	6.40524	-0.000645185	0.901444	0.990937	67.37	115.19	107.09	67.1	79.74	71.98	66.94	90.37	78.07	95.4	96.16	81.6
chr11	68303230	68303496	267	3.95625	4.00659	3.90409	0.000518762	0.901444	0.990937	13.87	23.18	14.18	19.17	21.23	4.8	11.64	14.77	10.41	17.35	20.43	15.22
chr11	13318950	13319182	233	4.61149	4.57856	4.64368	0.000566526	0.901448	0.990937	23.78	11.59	26.24	31.95	25.01	24.79	20.37	20.85	41.63	26.64	24.04	16.44
chr6	30259092	30260469	1378	10.5901	10.599	10.5811	0.000725909	0.901459	0.990937	1577.16	1783.57	1548.22	1240.54	1674.61	1482.01	1603.71	1561.44	1373.95	1265.63	1337.8	2048.52
chr1	12209768	12211368	1601	10.199	10.1922	10.2058	-0.000674995	0.901469	0.990937	1048.14	1228.65	1305.67	1243.73	1149.44	1043.72	934.29	1122.64	900.35	939.16	1882.29	1307.42
chr22	45096317	45096578	262	4.20421	4.16305	4.24423	0.000507642	0.901473	0.990937	30.71	15.21	10.64	17.57	14.16	19.19	11.64	24.33	41.63	14.87	6.01	15.22
chr17	10120775	10120993	219	5.33788	5.33138	5.34436	-0.000570807	0.901526	0.990937	29.72	49.99	58.16	25.56	50.96	27.19	37.84	39.1	31.23	26.64	49.28	59.68
chr15	78171110	78171890	781	9.40169	9.40982	9.39352	0.00074373	0.901532	0.990937	658.8	589.69	674.47	881.08	702.12	575.05	710.17	722.94	619.32	602.15	713.97	666.8
chr10	3792391	3793444	1054	7.05008	7.03598	7.06404	-0.000633148	0.901535	0.990937	119.87	112.29	169.5	156.56	144.39	84.78	142.62	151.19	130.11	173.46	117.79	87.69
chr6	13830734	13831079	346	4.42975	4.4205	4.43893	0.000484758	0.901542	0.990937	30.71	28.25	11.35	27.16	19.82	11.2	40.75	13.03	20.82	26.02	24.04	5.48
chr19	18866030	18867024	995	7.29294	7.27525	7.31042	-0.00066962	0.901581	0.990937	171.39	150.68	131.21	158.96	131.65	185.55	200.83	130.34	166.54	183.37	114.19	157.11
chr1	24864527	24864747	221	3.41043	3.44022	3.38001	0.000494616	0.901583	0.990937	16.84	10.14	4.26	11.98	9.91	12	17.46	8.69	5.2	12.39	12.02	6.7
chr3	188244479	188244808	330	6.53436	6.52941	6.53928	-0.000660377	0.901608	0.990937	107.98	88.38	87.23	117.42	76.44	76.78	96.05	86.02	88.47	113.37	93.75	80.38
chr1	39973351	39974028	678	6.10978	6.11006	6.10949	0.000662461	0.901617	0.990937	54.49	71.72	85.11	69.5	71.25	62.38	55.3	67.78	83.27	72.48	72.12	63.33
chr8	8409746	8409963	218	4.11076	3.99591	4.21713	-0.000490057	0.901629	0.990937	24.77	18.84	11.35	14.38	18.4	8	8.73	17.38	46.84	21.06	6.01	11.57
chr3	191138828	191139513	686	5.5769	5.55172	5.60164	0.000573113	0.901632	0.990937	48.54	34.77	33.33	61.51	68.89	34.39	32.02	34.76	88.47	56.37	49.28	30.45
chr1	183633632	183634030	399	7.40076	7.39575	7.40576	0.000687551	0.901637	0.990937	168.42	181.83	171.63	148.58	186.38	153.56	232.84	152.93	161.33	176.56	164.67	129.1
chr12	92671408	92671912	505	5.55084	5.58627	5.51451	0.000538436	0.901649	0.990937	44.58	63.75	58.16	71.09	20.29	30.39	72.76	34.76	15.61	55.75	62.5	32.88
chr9	105700718	105701394	677	4.97357	5.00014	4.9465	-0.000583922	0.901664	0.990937	25.76	31.88	37.59	25.56	34.45	36.79	5.82	41.71	31.23	40.89	30.05	35.32
chr2	157336027	157336615	589	5.09212	5.10673	5.07736	-0.000580015	0.901686	0.990937	23.78	35.5	31.91	30.35	31.61	53.59	46.57	46.05	10.41	42.13	32.45	24.97
chr2	88932350	88932937	588	4.36849	4.41973	4.31537	-0.000548002	0.901701	0.990937	24.77	13.76	21.28	28.76	17.46	22.39	29.11	18.25	0	26.64	15.63	29.84
chr17	35567400	35568765	1366	10.1201	10.1309	10.1092	0.000772661	0.901712	0.990937	1103.61	1333.69	1141.13	982.52	1002.22	1164.49	1234.07	1062.69	853.51	1089.69	1156.3	1230.69
chr11	66491386	66491700	315	3.73632	3.66138	3.80755	-0.000446027	0.901717	0.990937	32.69	7.24	6.38	15.18	8.02	6.4	20.37	16.51	20.82	13.01	7.21	6.09
chr2	240584545	240584971	427	8.49737	8.47724	8.51723	-0.000510656	0.901734	0.990937	484.44	463.64	175.18	563.95	248.67	202.35	279.41	273.71	249.81	704.37	423.1	267.94
chr3	186851788	186852325	538	6.15153	6.16043	6.14257	0.000627169	0.901746	0.990937	87.18	42.02	82.27	91.06	59.45	67.18	58.21	59.96	88.47	77.44	64.91	74.9
chr12	121926956	121928124	1169	8.55265	8.55373	8.55156	-0.000672051	0.901775	0.990937	258.57	404.96	457.45	375.44	401.55	356.71	369.64	443.15	234.2	356.21	382.23	465.85
chr1	156816376	156817289	914	8.90018	8.88735	8.91289	-0.00065571	0.901781	0.990937	484.44	481.75	507.09	532	572.83	263.13	398.74	344.09	562.07	547.01	506.03	534.05
chr10	72006084	72006337	254	3.4438	3.41904	3.46814	-0.000386704	0.901793	0.990937	6.93	14.49	2.13	20.77	17.46	2.4	17.46	10.43	5.2	26.64	2.4	4.26
chr1	101144704	101145781	1078	7.53161	7.55606	7.50673	0.000606918	0.901811	0.990937	193.18	140.54	186.52	158.16	283.58	167.16	227.02	189.42	104.09	222.4	96.16	252.11
chr1	167539746	167540895	1150	6.66137	6.6751	6.6475	0.000601286	0.901816	0.990937	108.97	145.61	67.38	118.22	82.57	90.38	113.51	89.5	98.88	148.68	97.36	53.59
chr4	1046762	1047868	1107	7.52547	7.5022	7.54837	-0.000467891	0.901819	0.990937	60.43	139.82	357.45	244.43	200.07	85.58	104.78	215.49	109.29	148.68	329.34	215.57
chr11	17572346	17572607	262	4.49151	4.47932	4.50359	0.000566686	0.901831	0.990937	24.77	19.56	15.6	29.56	25.95	18.4	17.46	23.46	36.43	25.4	10.82	22.53
chr12	48956433	48958375	1943	10.3425	10.3372	10.3478	-0.000722545	0.901835	0.990937	1107.58	1585.8	1378.01	1177.43	1219.74	1293.26	1557.14	1210.4	988.83	1156.6	1312.56	1593.63
chr4	55386115	55386330	216	3.80894	3.70561	3.90536	-0.000452733	0.901835	0.990937	21.79	14.49	12.06	3.2	7.55	19.19	29.11	15.64	20.82	5.58	8.41	10.35
chr6	36364678	36365631	954	7.75009	7.77406	7.72571	0.000562412	0.901838	0.990937	259.56	152.86	143.97	277.98	363.8	115.17	203.74	213.75	135.31	345.06	266.84	105.35
chr7	16753323	16754620	1298	10.4285	10.4226	10.4344	-0.000705006	0.901877	0.990937	1188.81	1685.05	1316.31	1085.57	1298.07	1661.16	1426.17	1348.56	1108.53	1165.89	1532.52	1720.9
chrX	96764767	96765319	553	5.43353	5.44398	5.42301	-0.000629483	0.901879	0.990937	39.63	38.4	40.43	55.92	39.64	47.19	26.19	45.18	46.84	52.04	39.67	47.5
chr2	169590445	169591358	914	6.32357	6.30934	6.33767	-0.000609961	0.90189	0.990937	62.41	58.68	107.8	92.66	99.09	55.19	52.39	65.17	98.88	105.31	68.51	95
chr4	84497938	84499685	1748	6.63019	6.56939	6.68853	-0.000583956	0.901892	0.990937	122.84	94.18	84.4	69.5	108.53	90.38	151.35	63.43	187.36	73.72	52.89	90.12
chr20	34538325	34539081	757	5.73854	5.70427	5.77201	-0.00059447	0.901923	0.990937	68.36	47.09	59.57	44.73	38.69	54.39	107.69	52.14	36.43	43.98	50.48	37.15
chr2	42328367	42328717	351	3.68629	3.7267	3.64472	-0.00049695	0.901953	0.990937	18.82	6.52	11.35	17.57	15.57	9.6	17.46	14.77	0	21.06	13.22	8.53
chr12	107736553	107737721	1169	10.7111	10.7224	10.6997	0.000702956	0.901972	0.990937	2092.31	1424.97	1708.51	1687.86	1519.84	1703.55	1516.39	1265.14	1342.72	1779.19	1895.52	2180.05
chr16	29700553	29700967	415	6.60694	6.62802	6.58555	0.000650035	0.902006	0.990937	131.76	94.18	105.67	91.86	78.8	91.18	52.39	106.88	114.5	105.93	103.37	93.17
chr2	230471092	230471565	474	7.03369	7.05865	7.00829	0.000648159	0.902013	0.990937	92.13	134.02	173.76	114.23	148.16	137.56	136.8	172.05	88.47	122.66	111.78	140.67
chr2	44098143	44098344	202	3.43875	3.42412	3.45323	-0.000456707	0.902027	0.990937	10.9	11.59	5.67	15.98	12.27	8	5.82	25.2	10.41	6.19	13.22	4.87
chr3	143644146	143644874	729	5.43645	5.43739	5.4355	0.000534688	0.902035	0.990937	46.56	41.29	30.5	14.38	50.49	76.78	61.12	49.53	46.84	22.92	39.67	39.58
chr1	47726072	47726571	500	5.68755	5.59715	5.77261	-0.000589827	0.902035	0.990937	51.52	36.22	58.16	52.72	46.24	45.59	72.76	39.1	98.88	48.94	37.26	31.06
chr7	94394053	94395755	1703	8.44168	8.42891	8.45434	-0.000618292	0.902066	0.990937	275.41	297.74	580.14	307.54	193.46	413.49	372.55	385.8	307.06	265.76	457.95	315.44
chr6	145809219	145809706	488	5.5307	5.54839	5.51279	-0.000615001	0.902085	0.990937	67.37	33.32	40.43	50.32	50.96	38.39	40.75	58.22	31.23	42.75	51.68	49.33
chr16	11104619	11105895	1277	8.85898	8.8536	8.86435	-0.000640385	0.902091	0.990937	461.66	428.87	318.44	619.87	578.02	368.7	497.7	428.38	270.63	410.11	580.55	608.95
chr19	32351514	32352490	977	6.38275	6.37324	6.3922	-0.000605293	0.902148	0.990937	87.18	66.65	58.87	71.09	128.82	84.78	96.05	128.6	62.45	63.19	75.72	77.95
chr20	51127844	51129614	1771	9.10129	9.07435	9.12773	-0.0004751	0.902158	0.990937	423.02	449.88	619.86	410.58	688.91	642.23	197.92	819.39	655.75	165.41	1072.16	445.75
chr17	63399353	63399609	257	4.77552	4.72544	4.82392	0.000537948	0.902165	0.990937	19.81	18.11	26.95	33.55	28.31	31.99	26.19	38.23	52.04	11.77	24.04	17.66
chr4	144573849	144574840	992	7.06698	7.06026	7.07367	-0.000598409	0.902171	0.990937	111.95	110.11	163.83	83.08	167.04	164.76	168.81	118.17	88.47	127	85.34	220.44
chr1	27527077	27527638	562	8.9175	8.93316	8.90166	0.000670966	0.902179	0.990937	588.46	420.9	389.36	618.27	488.84	427.09	323.07	473.56	473.6	542.68	448.34	608.34
chr14	68081459	68082102	644	4.91579	4.91699	4.91458	-0.000479862	0.902181	0.990937	35.66	21.01	42.55	15.18	18.87	47.99	11.64	46.05	26.02	10.53	27.65	59.07
chr1	41728291	41729368	1078	10.0662	10.0573	10.075	-0.000642302	0.902209	0.990937	1115.5	1300.37	753.19	1148.67	1427.36	647.83	1079.81	954.94	707.79	1468.2	1187.55	1073.58
chr11	35662091	35663403	1313	11.2251	11.2324	11.2179	0.000792666	0.902213	0.990937	2110.14	2781.85	2593.61	2070.49	2423.92	2455.35	2107.24	2227.9	2295.12	2297.09	2539.77	2824.32
chr11	114183140	114183508	369	7.57336	7.58619	7.56041	0.000618608	0.902223	0.990937	170.4	115.19	256.74	162.16	179.78	268.73	104.78	214.62	234.2	162.31	219.96	196.69
chr6	52881796	52882796	1001	7.70619	7.70355	7.70881	0.000710469	0.902232	0.990937	199.13	230.37	192.2	194.11	190.16	244.74	197.92	172.05	255.01	225.5	195.92	208.87
chr7	44622486	44623403	918	5.56289	5.56131	5.56447	-0.000472902	0.90224	0.990937	76.28	57.96	24.82	62.31	44.35	17.6	17.46	40.84	31.23	120.8	51.68	21.92
chrX	56231874	56234505	2632	8.91585	8.91471	8.91699	-0.000690801	0.902252	0.990937	396.27	465.82	494.33	453.72	439.3	646.23	494.79	497.89	343.49	451.61	605.8	506.65
chr1	198699503	198699722	220	4.93248	4.88199	4.98127	-0.000572868	0.902266	0.990937	31.7	26.08	26.95	34.35	22.65	35.19	49.48	17.38	31.23	34.69	37.26	19.49
chr1	161225415	161226337	923	10.8625	10.8683	10.8566	0.000818548	0.902269	0.990937	1958.57	1811.82	1824.11	1793.31	1720.85	2107.44	1772.52	1603.15	1857.95	1688.74	2180.38	2022.94
chr7	24604611	24605038	428	4.27904	4.34827	4.20633	0.000502971	0.902275	0.990937	9.91	15.94	29.79	27.96	14.63	23.99	23.28	13.03	5.2	37.17	15.63	16.44
chr11	117899875	117901041	1167	9.97849	9.97636	9.98062	-0.000738682	0.902275	0.990937	1061.02	986.69	992.2	1030.45	1142.83	830.98	768.38	1006.21	910.76	1010.4	1203.18	1163.1
chr10	96740693	96741593	901	8.86266	8.85455	8.87073	-0.000639222	0.902291	0.990937	293.24	380.33	585.11	702.94	443.07	372.7	422.03	484.86	379.92	400.81	550.5	570.59
chr16	24609562	24610835	1274	6.55969	6.51288	6.60503	-0.000589271	0.9023	0.990937	69.35	89.11	78.01	138.19	110.89	62.38	81.5	72.12	171.74	122.04	72.12	64.55
chr14	32576163	32576392	230	4.47823	4.43501	4.5202	0.000523661	0.902309	0.990937	11.89	28.98	13.48	25.56	20.29	29.59	14.55	19.99	46.84	28.5	15.63	12.18
chr1	107949931	107950975	1045	6.42887	6.41225	6.4453	-0.000610295	0.902318	0.990937	80.24	47.81	70.21	80.68	105.7	126.37	64.03	96.45	104.09	104.69	81.73	71.86
chr19	9930739	9931353	615	6.6829	6.67883	6.68697	0.000658805	0.902355	0.990937	118.88	113.74	89.36	83.87	105.7	103.17	104.78	83.42	130.11	110.89	74.52	114.48
chr3	43893960	43895021	1062	7.05956	7.05775	7.06137	0.000603114	0.902379	0.990937	137.7	146.34	87.94	201.3	137.31	88.78	122.24	111.22	197.77	164.17	126.21	79.77
chr6	53294181	53294383	203	4.85251	4.9322	4.76817	0.000549074	0.902386	0.990937	39.63	30.43	18.44	33.55	25.95	35.19	37.84	40.84	0	25.4	19.23	40.19
chr1	229714922	229715490	569	5.08832	5.08933	5.08732	0.000535548	0.902393	0.990937	47.55	34.77	20.57	52.72	17.46	31.19	52.39	23.46	36.43	43.36	28.85	19.49
chr1	91057616	91058126	511	6.64067	6.67731	6.60308	0.000599627	0.902398	0.990937	58.45	80.41	143.97	115.83	125.04	90.38	116.42	117.3	36.43	108.41	84.14	120.57
chr6	42214822	42215067	246	5.80929	5.80571	5.81287	0.000609177	0.902403	0.990937	36.66	50.71	82.27	55.12	55.68	55.19	72.76	71.25	57.25	45.22	40.87	49.93
chr14	75623435	75624731	1297	7.85925	7.85982	7.85867	-0.000686108	0.902413	0.990937	236.77	213.71	230.5	281.98	260.46	170.36	229.93	212.88	192.56	280.01	240.4	236.88
chr3	71629352	71629996	645	5.64248	5.64942	5.63551	0.000494973	0.902414	0.990937	29.72	30.43	56.74	85.47	50.02	48.79	110.6	46.05	41.63	48.94	8.41	42.63
chr11	81967237	81967473	237	3.46638	3.42329	3.50822	0.000457356	0.90242	0.990937	12.88	3.62	13.48	19.17	8.02	7.2	17.46	13.9	15.61	6.19	9.62	5.48
chr19	52397381	52398432	1052	9.41613	9.42728	9.40489	0.000674969	0.902444	0.990937	612.24	578.1	823.4	587.12	561.51	968.54	768.38	767.25	567.27	550.73	713.97	699.69
chr11	68528404	68529206	803	6.75156	6.71612	6.78614	-0.00060824	0.902449	0.990937	81.24	65.92	133.33	142.19	82.57	125.57	69.85	104.27	182.15	97.26	108.18	100.48
chr19	48881765	48882069	305	6.82709	6.86104	6.79233	0.000531847	0.902492	0.990937	130.77	209.36	82.98	106.24	121.74	46.39	66.94	66.91	83.27	190.8	81.73	175.38
chr5	72301495	72302028	534	6.20609	6.20901	6.20315	-0.000542164	0.902492	0.990937	77.27	59.4	41.84	127.81	86.35	51.19	61.12	96.45	36.43	136.91	67.31	43.84
chr13	40625048	40625280	233	5.24886	5.28433	5.21249	-0.000598921	0.902506	0.990937	32.69	28.98	46.1	47.93	42.94	35.19	34.93	32.15	15.61	52.04	42.07	45.67
chr2	157439954	157440128	175	6.98189	6.97722	6.98655	-0.000665857	0.902516	0.990937	137.7	140.54	111.35	131	127.4	107.97	171.72	96.45	93.68	136.91	117.79	144.32
chr15	50189338	50190524	1187	6.51572	6.51526	6.51618	0.000597724	0.902516	0.990937	58.45	89.83	132.62	53.52	118.44	95.97	75.67	72.12	124.9	71.24	90.15	115.09
chr18	48812611	48813130	520	3.95667	4.05101	3.85572	0.000474849	0.902518	0.990937	11.89	23.18	13.48	15.98	24.54	10.4	11.64	10.43	0	32.21	22.84	9.74
chr2	134283732	134284033	302	5.43922	5.42115	5.45707	-0.000557016	0.90252	0.990937	54.49	22.46	66.67	36.74	31.14	45.59	49.48	26.07	46.84	52.66	28.85	59.68
chr9	112863841	112864195	355	5.20113	5.22877	5.17295	0.000564567	0.90252	0.990937	46.56	23.18	57.45	27.96	41.05	28.79	49.48	30.41	26.02	36.55	22.84	51.15
chr1	242467635	242468003	369	4.18482	4.16141	4.20786	0.000516756	0.902536	0.990937	24.77	14.49	13.48	19.17	12.27	23.19	32.02	18.25	20.82	21.06	10.82	7.92
chr5	80668074	80669051	978	8.12828	8.14768	8.10861	0.000566032	0.902541	0.990937	234.79	436.84	144.68	465.7	189.21	230.34	212.47	266.76	281.04	450.99	298.09	146.76
chr8	115768844	115769834	991	5.29025	5.2572	5.32257	-0.000483661	0.902542	0.990937	12.88	39.84	43.97	59.91	60.87	12	11.64	61.69	57.25	28.5	43.27	37.76
chr2	31227957	31228180	224	4.05271	3.92678	4.16853	0.000498704	0.902544	0.990937	12.88	15.21	10.64	21.57	14.16	16.8	17.46	6.95	46.84	13.63	9.62	13.4
chr1	167805131	167805591	461	5.84895	5.80859	5.8882	-0.000585821	0.902547	0.990937	51.52	39.12	59.57	50.32	40.58	95.17	58.21	75.6	83.27	40.89	48.08	49.33
chr16	28321622	28322327	706	6.04112	5.9706	6.10836	-0.000607477	0.90255	0.990937	63.4	68.1	62.41	58.31	52.85	71.18	61.12	66.91	130.11	68.76	48.08	38.97
chr10	21020669	21020871	203	3.3955	3.2604	3.51902	-0.000425047	0.902551	0.990937	9.91	10.14	5.67	15.18	11.8	4.8	2.91	11.3	31.23	16.11	4.81	2.44
chr5	22977400	22978015	616	4.51195	4.54534	4.47777	0.000456506	0.902564	0.990937	10.9	26.08	15.6	46.33	23.59	17.6	26.19	22.59	20.82	47.08	3.61	13.4
chr16	84084836	84085420	585	6.85834	6.85341	6.86324	-0.000637412	0.902595	0.990937	151.57	71	107.09	95.86	120.32	147.96	122.24	121.65	104.09	107.79	106.98	135.8
chr8	9156648	9156933	286	4.44436	4.51658	4.36833	0.000510332	0.902604	0.990937	19.81	13.76	29.79	40.74	21.23	12	5.82	30.41	15.61	29.74	21.64	20.7
chr16	29126186	29126410	225	3.47201	3.37106	3.56635	0.000390695	0.902614	0.990937	14.86	2.17	9.22	3.99	9.44	22.39	17.46	9.56	31.23	6.19	4.81	1.83
chr9	137086249	137087631	1383	12.3346	12.3296	12.3397	-0.000897122	0.902616	0.990937	5238.7	5736.84	5043.96	4706.53	4634.08	5523.34	5003.23	4719.96	5516.61	4862.42	5432.93	5565.22
chr20	5191912	5192973	1062	6.42806	6.45998	6.39542	0.000623656	0.902623	0.990937	106	95.63	60.99	81.48	66.53	117.57	98.96	109.48	52.04	88.59	82.94	73.07
chr18	55589377	55590415	1039	9.29491	9.30826	9.28143	0.000663894	0.902625	0.990937	660.78	723.72	620.57	449.72	494.03	854.97	675.25	582.17	504.82	535.24	620.22	816
chr3	134487443	134487698	256	7.6736	7.68441	7.6627	0.000655823	0.902642	0.990937	183.28	144.16	261.7	268.4	199.12	177.55	218.29	168.57	197.77	229.21	181.5	220.44
chr7	121410909	121411543	635	4.4162	4.43847	4.39358	0.000561995	0.902655	0.990937	20.8	17.39	27.66	26.36	20.29	17.6	23.28	16.51	20.82	32.21	15.63	17.66
chr1	75261752	75262357	606	5.43752	5.42832	5.44667	-0.000471214	0.902659	0.990937	28.73	36.22	96.45	40.74	33.03	23.19	40.75	70.38	15.61	45.84	78.13	10.96
chr21	39204229	39204386	158	3.48106	3.36183	3.59119	0.000489031	0.902673	0.990937	5.94	10.87	14.18	12.78	9.91	8	5.82	7.82	31.23	9.91	9.62	7.92
chr20	33673837	33675073	1237	8.95752	8.94548	8.96946	-0.00065269	0.902682	0.990937	388.35	743.28	478.01	486.47	444.49	417.49	698.53	529.17	431.96	430.55	387.04	530.4
chr20	63071781	63072275	495	4.57016	4.56935	4.57097	0.000541384	0.902687	0.990937	41.61	25.36	24.82	14.38	20.29	16	34.93	19.99	26.02	20.44	13.22	28.01
chr2	236562554	236563149	596	5.79271	5.80072	5.78465	0.000524549	0.902687	0.990937	23.78	51.44	87.94	83.08	69.83	18.4	69.85	34.76	62.45	62.57	43.27	57.85
chr7	90756787	90758182	1396	8.41708	8.43487	8.39907	0.000627469	0.902715	0.990937	272.44	487.55	328.37	313.13	442.13	232.74	259.04	259.81	281.04	328.33	439.92	457.32
chr16	22094066	22094308	243	3.4956	3.55133	3.43764	0.000442293	0.902743	0.990937	19.81	12.32	11.35	6.39	18.87	1.6	5.82	13.9	10.41	17.35	9.62	7.92
chr10	9331404	9331873	470	4.84078	4.74306	4.93231	-0.000502981	0.902755	0.990937	35.66	19.56	35.46	23.17	21.23	25.59	69.85	19.12	41.63	25.4	15.63	11.57
chr1	16226794	16227214	421	4.58718	4.63147	4.54149	0.00044442	0.902766	0.990937	59.44	17.39	23.4	29.56	6.13	12.8	43.66	19.99	10.41	37.79	9.62	18.27
chr18	74060516	74060933	418	7.67665	7.69829	7.65468	0.000553908	0.902773	0.990937	121.85	239.79	237.59	63.9	209.5	373.5	151.35	167.7	192.56	199.48	197.12	300.82
chr13	49454573	49455448	876	6.23504	6.23329	6.23679	-0.000538944	0.902782	0.990937	64.39	72.44	52.48	130.2	80.69	51.19	87.32	35.63	31.23	140.01	92.55	65.77
chr19	42253425	42255418	1994	11.5019	11.5089	11.4949	0.000831548	0.902795	0.990937	2730.31	3503.39	2995.03	2747.87	2713.64	2795.26	2567.1	2924.77	2690.65	2782.77	3254.95	3096.52
chr8	17720440	17720858	419	4.00506	3.91881	4.08645	-0.000432106	0.902801	0.990937	7.93	21.01	5.67	30.35	16.99	8.8	11.64	9.56	36.43	30.36	4.81	9.13
chr1	39738382	39739406	1025	9.4097	9.399	9.42031	-0.000720001	0.902811	0.990937	666.73	836	655.32	532	672.86	687.82	617.04	649.95	775.45	716.14	786.09	566.33
chr4	146029332	146030492	1161	9.40258	9.42001	9.38494	0.000670605	0.902817	0.990937	565.68	575.93	724.11	749.27	836.13	659.03	535.54	709.04	447.57	640.56	792.1	886.64
chr3	132642304	132642572	269	4.62782	4.51937	4.72868	-0.000492402	0.902825	0.990937	25.76	20.28	25.53	28.76	18.87	18.4	55.3	11.3	41.63	28.5	13.22	9.13
chr7	25586366	25587078	713	6.1716	6.17781	6.16537	0.000577124	0.902839	0.990937	64.39	38.4	84.4	51.12	68.89	127.17	113.51	68.64	62.45	64.43	60.1	61.5
chr12	14769509	14771308	1800	12.1766	12.1709	12.1822	-0.00073152	0.902859	0.990937	4177.69	5526.03	4737.58	4086.66	4697.31	4442.03	4054.39	4176.88	3648.25	4796.75	5931.75	5275.97
chr17	37826151	37826996	846	7.84029	7.85761	7.82276	0.000652252	0.902882	0.990937	206.06	148.51	295.74	257.21	258.58	225.54	209.56	296.3	192.56	239.13	222.37	198.52
chr9	136977787	136979050	1264	6.89003	6.85134	6.92771	-0.00061172	0.902891	0.990937	118.88	170.97	122.69	96.65	105.22	78.38	75.67	99.93	213.38	112.13	108.18	121.18
chr19	40777182	40778781	1600	12.9155	12.922	12.909	0.000785644	0.902897	0.990937	7970.99	8335.41	7539.7	6909.62	7294.87	8513.75	6787.4	7172.04	7051.9	6916.67	9642.25	8575.88
chr8	125505407	125506777	1371	7.69935	7.69137	7.7073	-0.000628437	0.902897	0.990937	157.52	201.39	251.06	121.42	247.25	261.53	148.44	274.58	202.97	186.47	229.58	211.92
chr5	65048726	65049313	588	5.14822	5.05693	5.23407	-0.000512078	0.902899	0.990937	21.79	37.67	21.28	43.14	35.86	39.99	26.19	47.79	83.27	13.63	36.06	18.88
chr20	38723027	38724547	1521	6.30996	6.29736	6.32244	-0.000628057	0.902907	0.990937	85.2	91.28	82.27	76.68	74.08	62.38	87.32	95.58	83.27	83.01	40.87	90.12
chr10	68988342	68989801	1460	9.65747	9.65157	9.66334	-0.000741438	0.902922	0.990937	737.06	1051.16	739.01	774.04	758.27	766.2	736.37	868.05	832.7	926.15	756.04	745.97
chr5	126758435	126759103	669	6.1653	6.181	6.14944	0.000550146	0.902959	0.990937	78.26	63.03	52.48	96.65	95.31	49.59	46.57	46.92	88.47	124.52	86.54	32.88
chr14	75476664	75477159	496	5.48422	5.51309	5.45476	0.000523449	0.902967	0.990937	69.35	38.4	24.11	42.34	56.62	43.19	46.57	39.1	41.63	89.21	19.23	27.4
chr17	49746453	49747723	1271	9.27565	9.27153	9.27976	-0.000668116	0.902969	0.990937	583.51	465.09	658.15	589.51	670.51	741.4	529.72	819.39	473.6	560.64	807.73	538.31
chr10	3034493	3035121	629	6.29546	6.3108	6.27996	0.000569715	0.903039	0.990937	86.19	69.55	123.4	66.3	92.48	38.39	78.58	53	78.07	117.7	88.95	49.93
chr13	32600986	32601544	559	5.2578	5.22808	5.28693	-0.00060414	0.903061	0.990937	40.62	33.32	35.46	43.93	44.35	27.19	49.48	31.28	41.63	43.98	25.24	42.63
chr3	177142086	177142579	494	6.24888	6.24438	6.25337	-0.000630574	0.903067	0.990937	65.38	69.55	104.26	87.87	64.64	63.18	52.39	72.99	83.27	68.14	86.54	94.39
chr2	6772922	6773597	676	6.27912	6.20427	6.35027	-0.000584257	0.903077	0.990937	87.18	86.93	68.79	66.3	68.42	64.78	96.05	80.81	161.33	55.75	48.08	47.5
chr1	31184036	31184250	215	3.84233	3.8433	3.84136	-0.000527737	0.903095	0.990937	20.8	15.94	12.77	15.18	9.44	12	26.19	11.3	5.2	13.63	12.02	17.66
chr13	45367156	45368237	1082	9.25205	9.2686	9.23531	0.000732166	0.903114	0.990937	523.08	659.24	669.5	700.55	549.24	599.04	567.56	585.65	457.98	633.74	693.54	677.76
chr11	35040143	35041004	862	7.87609	7.90908	7.84232	0.000440969	0.903114	0.990937	279.37	248.48	180.85	398.6	258.1	76.78	165.9	148.58	140.52	584.18	244	93.78
chr1	198929686	198930600	915	6.46881	6.45918	6.47838	-0.000592963	0.903115	0.990937	64.39	80.41	118.44	51.12	94.37	119.17	110.6	67.78	67.66	78.68	78.13	132.14
chr11	114035757	114036845	1089	7.24764	7.26158	7.23356	0.00061073	0.90312	0.990937	195.16	123.88	122.69	102.25	123.15	253.53	162.99	162.49	150.93	118.32	129.81	178.42
chr11	114185411	114185797	387	8.67537	8.65977	8.6908	-0.000580178	0.903124	0.990937	380.42	230.37	701.42	347.48	408.63	358.31	238.66	247.64	484	375.41	430.31	703.34
chr3	112973170	112974601	1432	7.98716	8.01086	7.96305	0.00063167	0.903138	0.990937	250.64	247.03	189.36	339.49	333.13	187.95	273.59	246.77	130.11	289.92	307.71	249.06
chr3	120093914	120095999	2086	13.3	13.3062	13.2937	0.000800788	0.90317	0.990937	9810.68	11335.3	10031.9	9083.15	9678.68	10834.7	8516.26	9346.94	9086.8	9980.69	11968.1	11350.3
chr6	33427601	33428860	1260	9.49293	9.50295	9.48285	0.000774738	0.903187	0.990937	649.88	865.71	665.25	704.54	712.97	755	663.6	754.22	681.77	701.27	664.69	827.57
chr8	89983703	89984873	1171	11.7159	11.7232	11.7085	0.000787102	0.903206	0.990937	3212.77	3641.04	3163.11	3152.06	3107.64	4009.34	3364.59	3075.1	2841.58	3151.99	3906.42	3739.58
chr1	109204370	109204815	446	4.64908	4.63481	4.66321	0.000550879	0.903251	0.990937	27.74	27.53	23.4	17.57	26.42	26.39	20.37	28.67	41.63	32.83	8.41	20.1
chr17	5077801	5079064	1264	11.1493	11.1461	11.1525	-0.000748348	0.90326	0.990937	2197.32	2636.24	2160.28	1847.62	2289.91	2465.75	2034.47	2202.7	1821.52	2433.38	2438.81	2727.5
chr1	202134934	202136059	1126	7.31746	7.31414	7.32077	0.00066925	0.903262	0.990937	195.16	131.85	130.5	140.59	186.38	170.36	157.17	154.67	197.77	151.78	132.22	165.64
chr17	47572591	47572956	366	5.09183	5.08945	5.0942	-0.000581356	0.90329	0.990937	26.75	27.53	36.88	54.32	31.61	27.19	14.55	40.84	41.63	36.55	36.06	35.32
chr8	127563280	127563981	702	7.29598	7.30795	7.28392	0.000623198	0.903295	0.990937	181.29	105.77	157.45	215.68	127.4	163.16	136.8	150.32	171.74	203.81	171.88	100.48
chr22	46239195	46240807	1613	7.28981	7.28092	7.29864	-0.000625452	0.903295	0.990937	122.84	126.78	212.77	162.96	150.99	156.76	122.24	196.38	150.93	100.98	213.95	160.15
chr7	105191363	105192253	891	6.75833	6.7804	6.73591	0.000611213	0.903297	0.990937	83.22	77.52	136.88	122.22	106.17	133.56	101.87	119.91	93.68	74.96	87.74	161.37
chr17	73482117	73482857	741	8.49791	8.52801	8.46717	0.000455273	0.903303	0.990937	399.24	348.46	404.96	369.05	55.68	637.43	215.38	614.32	244.6	337.01	400.26	311.78
chr11	804950	805645	696	10.0431	10.0535	10.0325	0.000740445	0.903309	0.990937	930.25	1332.25	1049.64	893.86	1080.08	1090.11	995.41	1136.54	905.56	976.32	1050.53	1219.73
chr17	4332365	4332735	371	3.90238	3.80079	3.99729	-0.000443111	0.903315	0.990937	25.76	11.59	7.8	7.19	13.68	17.6	32.02	11.3	20.82	13.63	15.63	2.44
chr16	57025015	57025411	397	4.23797	4.27633	4.19856	0.000501103	0.903329	0.990937	17.83	17.39	7.09	32.75	13.21	27.99	8.73	23.46	20.82	13.63	24.04	19.49
chr4	40564883	40565328	446	4.01588	3.94259	4.08562	0.000456352	0.903357	0.990937	15.85	28.25	12.06	19.17	11.32	5.6	11.64	9.56	41.63	16.73	16.83	5.48
chr2	71331329	71332599	1271	10.6092	10.6182	10.6001	0.000789778	0.903359	0.990937	1383.98	1799.51	1721.98	1441.83	1563.73	1519.6	1650.28	1576.22	1249.04	1445.9	1694.79	1697.15
chr15	82187072	82187421	350	4.83695	4.85087	4.82289	0.000504147	0.903364	0.990937	57.46	21.73	14.89	38.34	23.12	17.6	26.19	29.54	36.43	39.03	26.44	12.18
chr16	252528	253597	1070	6.93978	6.94349	6.93605	-0.000659904	0.903364	0.990937	160.49	90.56	116.31	109.44	140.14	121.57	107.69	126.86	109.29	132.57	131.02	127.27
chr9	95505818	95507194	1377	8.20158	8.2141	8.18895	0.000595071	0.903371	0.990937	271.45	304.99	212.77	237.24	510.55	244.74	288.14	489.2	312.26	223.02	193.52	244.8
chrX	11558833	11559275	443	4.73124	4.74799	4.7143	-0.000558647	0.903381	0.990937	39.63	31.88	19.15	29.56	14.63	26.39	17.46	30.41	26.02	28.5	22.84	32.27
chr12	76036981	76037647	667	6.92441	6.89718	6.95113	-0.000659664	0.903391	0.990937	118.88	120.98	117.02	119.02	124.1	115.17	177.54	95.58	124.9	124.52	88.95	130.92
chr6	16301633	16301879	247	5.05397	5.0431	5.06475	-0.000442662	0.9034	0.990937	45.57	27.53	12.06	63.11	39.16	10.4	20.37	28.67	26.02	80.53	34.86	10.35
chr3	113947344	113948982	1639	10.6428	10.6356	10.6499	-0.000676626	0.903408	0.990937	1277.97	2206.64	1460.28	1262.9	1620.35	1717.15	1723.04	1526.69	1275.07	1509.71	1470.02	2135.6
chr11	35045064	35045937	874	9.58815	9.5867	9.58961	-0.000677378	0.903446	0.990937	732.11	862.81	816.31	830.75	804.51	567.05	646.14	689.05	551.66	903.22	838.98	993.81
chr5	113295287	113295468	182	4.2132	4.20405	4.2223	0.000522155	0.903464	0.990937	18.82	14.49	18.44	11.18	29.25	18.4	26.19	25.2	15.61	12.39	21.64	10.96
chr17	28811977	28813053	1077	11.1184	11.1253	11.1116	0.000836606	0.903478	0.990937	2223.08	2329.08	2077.3	2222.26	2083.71	2467.35	2313.88	1866.43	1998.47	2272.93	2324.62	2499.75
chr6	2732985	2733868	884	9.19416	9.18877	9.19954	-0.000674848	0.90348	0.990937	674.65	504.93	568.79	514.43	617.19	621.44	436.58	437.93	593.3	613.92	667.1	778.85
chr20	53930372	53930561	190	5.00947	5.07273	4.94332	0.000477177	0.903501	0.990937	56.47	17.39	12.77	63.11	25.01	27.19	23.28	29.54	10.41	50.18	50.48	20.7
chr1	89705879	89707294	1416	8.20594	8.2235	8.18817	0.000658847	0.903521	0.990937	304.14	248.48	335.46	382.63	314.73	207.95	247.4	378.85	249.81	280.63	307.71	285.6
chr16	57899755	57900223	469	5.56778	5.55532	5.58014	0.000603521	0.903523	0.990937	49.53	39.84	56.74	44.73	40.11	51.19	43.66	65.17	67.66	43.98	31.25	35.32
chr5	50547057	50547756	700	6.46259	6.43461	6.49003	0.000621261	0.903527	0.990937	72.32	78.24	92.2	95.06	97.2	83.98	96.05	89.5	130.11	56.99	105.77	60.9
chr19	54958723	54960294	1572	9.27702	9.27025	9.28376	-0.000655732	0.903536	0.990937	457.69	683.15	694.32	627.86	643.61	598.24	520.99	715.12	520.44	429.31	885.86	668.02
chr7	67917917	67918835	919	5.92078	5.92511	5.91643	0.000583813	0.903543	0.990937	62.41	37.67	75.18	77.48	64.64	47.19	29.11	39.97	93.68	73.72	56.49	69.42
chr6	15264986	15265984	999	6.57128	6.55744	6.585	-0.00064491	0.903548	0.990937	76.28	94.9	100	105.44	118.91	69.58	90.23	106.01	98.88	81.15	91.35	108.39
chr8	130201082	130201761	680	6.93886	6.93345	6.94426	-0.000608517	0.903552	0.990937	90.15	113.74	188.65	127.01	143.44	70.38	96.05	126.86	114.5	133.81	111.78	155.89
chr19	41939753	41940655	903	8.34744	8.34365	8.35123	-0.000712713	0.903593	0.990937	339.8	357.87	357.45	271.59	347.29	275.13	375.46	291.09	275.83	327.09	323.33	366.59
chr1	224456863	224458019	1157	5.92944	5.86464	5.99146	-0.000573661	0.90361	0.990937	61.42	73.17	48.94	38.34	50.96	76.78	81.5	55.61	104.09	63.81	45.68	31.06
chr6	166194877	166195349	473	4.27605	4.23116	4.31957	0.000532239	0.903628	0.990937	25.76	11.59	13.48	15.98	20.29	25.59	17.46	22.59	36.43	14.25	12.02	17.05
chr2	6916998	6918392	1395	9.44867	9.43062	9.46649	-0.000615096	0.903631	0.990937	660.78	917.14	660.99	549.57	676.17	675.82	1027.42	848.06	889.94	486.92	338.96	653.41
chr14	32165909	32166628	720	5.79333	5.78185	5.80471	-0.000568734	0.903665	0.990937	66.38	31.88	53.19	71.09	42	65.58	81.5	61.69	31.23	40.89	82.94	37.15
chr3	58354066	58354576	511	9.16446	9.16312	9.1658	-0.000684179	0.903674	0.990937	512.18	499.14	562.41	573.54	629.45	663.03	474.42	621.28	447.57	499.93	788.5	614.43
chr10	103135093	103135544	452	4.29372	4.33653	4.2496	-0.000473833	0.903678	0.990937	11.89	34.77	9.93	12.78	17.46	34.39	11.64	25.2	0	23.54	33.66	20.1
chr1	16612641	16614219	1579	10.7798	10.7859	10.7738	0.000674963	0.903691	0.990937	1818.88	2451.51	1916.31	1392.31	1391.97	1621.97	2017.01	1390.27	2191.03	1719.72	1497.66	1689.23
chr12	54549026	54550600	1575	9.2047	9.19475	9.21458	-0.000691437	0.903692	0.990937	545.86	503.49	666.67	567.15	563.39	669.42	413.3	646.47	707.79	560.02	715.18	521.87
chr6	149266006	149267253	1248	9.27001	9.28563	9.25422	0.000659007	0.903711	0.990937	564.69	408.58	752.48	653.42	714.39	651.03	465.69	640.39	494.41	574.27	712.77	776.41
chr1	18950162	18950355	194	6.6532	6.66564	6.64066	-0.000642803	0.903712	0.990937	110.96	103.59	107.8	71.09	118.91	96.77	81.5	99.06	78.07	132.57	104.57	102.91
chr2	42590294	42590488	195	3.43557	3.42401	3.44703	-0.000442463	0.903731	0.990937	19.81	5.8	1.42	14.38	11.8	11.2	11.64	12.16	10.41	14.25	6.01	10.96
chr4	139015023	139016356	1334	11.4607	11.468	11.4533	0.000751787	0.903735	0.990937	2683.75	3557.73	2724.82	2377.23	2719.3	2933.63	3157.94	2605.01	2414.82	2777.2	2595.07	3274.34
chr1	19704462	19704805	344	4.19244	4.14932	4.23431	-0.000518549	0.903737	0.990937	30.71	21.01	9.93	12.78	16.04	16	20.37	19.99	26.02	22.3	8.41	15.83
chr4	11250097	11250875	779	5.81854	5.76198	5.87297	-0.000611718	0.903737	0.990937	46.56	34.77	65.96	56.71	55.21	66.38	64.03	55.61	83.27	50.18	54.09	44.45
chr22	47161601	47161906	306	3.94394	3.9206	3.9669	0.000517041	0.903755	0.990937	8.92	12.32	10.64	14.38	19.82	24.79	17.46	12.16	20.82	18.58	13.22	11.57
chr19	44499908	44501110	1203	10.487	10.4926	10.4814	0.000757467	0.903761	0.990937	1450.35	1611.88	1426.95	1158.26	1286.28	1710.75	1583.34	1476.29	1405.18	1250.14	1357.03	1505.94
chr17	611321	611630	310	3.59692	3.63634	3.55639	-0.000416018	0.903791	0.990937	18.82	2.17	8.51	15.98	17.93	11.2	8.73	26.94	0	19.82	9.62	5.48
chr13	98998874	98999381	508	4.36085	4.35686	4.36482	0.000453417	0.903804	0.990937	5.94	28.98	39.72	28.76	7.55	12	20.37	13.03	31.23	11.15	20.43	27.4
chr7	74657132	74658748	1617	11.1583	11.1516	11.165	-0.000757789	0.903805	0.990937	2113.12	2610.16	2092.9	1949.87	2139.86	2743.28	2468.14	2311.32	2284.71	1881.41	2321.02	2510.71
chr22	20244611	20245691	1081	8.18826	8.19093	8.18559	-0.000648103	0.903812	0.990937	253.61	360.05	317.02	218.07	303.87	300.72	195.01	355.39	218.58	281.87	369.01	327.01
chr22	47049325	47049490	166	2.91579	2.96605	2.86373	0.000403499	0.903813	0.990937	15.85	2.17	7.8	6.39	12.27	2.4	0	11.3	10.41	9.29	8.41	4.26
chr8	11297270	11298137	868	7.84567	7.86829	7.8227	0.000580656	0.90383	0.990937	227.86	196.32	197.87	336.29	315.67	127.97	221.2	166.83	150.93	397.1	252.41	169.9
chr10	16799615	16799967	353	4.14551	4.09554	4.19381	-0.000489548	0.903838	0.990937	26.75	5.8	12.77	19.97	26.9	10.4	14.55	11.3	26.02	21.68	21.64	14.61
chr18	8951372	8952595	1224	9.29793	9.31537	9.28028	0.000604745	0.903844	0.990937	631.06	517.25	997.16	587.92	486.95	602.24	424.94	560.45	473.6	418.78	971.2	881.76
chr18	26438856	26439508	653	7.49673	7.47399	7.51911	-0.000563012	0.903847	0.990937	201.11	181.83	213.47	271.59	120.32	78.38	142.62	122.52	255.01	268.86	198.33	113.27
chr5	140372765	140373337	573	5.26748	5.29363	5.24084	0.000564548	0.903857	0.990937	45.57	47.09	36.17	31.15	27.37	47.99	40.75	50.4	36.43	52.66	18.03	28.62
chr15	82045228	82047864	2637	10.6434	10.6255	10.661	-0.00056213	0.903877	0.990937	1181.88	1567.69	1517.73	877.08	1280.61	3053.59	1743.42	1869.04	1883.98	1323.24	1229.62	1665.49
chr4	77795398	77795605	208	2.89498	3.04579	2.72654	0.000403793	0.90388	0.990937	2.97	8.69	5.67	11.18	14.63	6.4	0	7.82	0	17.97	6.01	7.92
chr19	17776015	17777021	1007	10.8441	10.8396	10.8486	-0.000684832	0.903885	0.990937	2156.71	1935.7	1694.32	1569.64	1656.21	1982.68	1455.27	1685.7	1342.72	1937.78	2299.38	2343.25
chr3	143060950	143061216	267	3.90517	3.89597	3.91431	0.000448461	0.903906	0.990937	14.86	7.97	13.48	32.75	12.27	8	17.46	27.81	20.82	8.67	9.62	6.09
chr19	54318740	54319693	954	8.16729	8.1595	8.17505	-0.000624529	0.903911	0.990937	337.82	333.24	290.78	281.98	318.97	152.76	279.41	241.56	265.42	356.83	211.55	379.38
chr1	179952287	179952508	222	7.85833	7.87317	7.84334	0.000627244	0.903914	0.990937	147.61	175.31	342.55	284.37	260.94	195.95	209.56	245.9	208.17	198.86	254.82	260.63
chr5	66929471	66930556	1086	5.5337	5.56524	5.50146	0.000379303	0.903932	0.990937	39.63	28.25	14.89	133.4	41.52	26.39	32.02	23.46	72.86	107.79	19.23	16.44
chr15	22262534	22263168	635	4.6422	4.58425	4.69792	-0.0004612	0.903936	0.990937	15.85	29.7	36.17	6.39	38.22	17.6	14.55	13.9	46.84	16.11	16.83	47.5
chr10	87215903	87216597	695	5.37492	5.38101	5.3688	0.000606385	0.903951	0.990937	32.69	36.22	41.13	33.55	52.85	53.59	55.3	36.49	31.23	39.65	45.68	39.58
chr4	140736538	140737443	906	5.42751	5.36516	5.48727	-0.000556003	0.903954	0.990937	40.62	56.51	28.37	63.11	28.31	30.39	40.75	43.45	78.07	45.84	34.86	26.18
chr11	57800329	57801400	1072	7.34193	7.3614	7.32219	0.000675079	0.903957	0.990937	174.36	152.13	189.36	127.81	159.02	183.95	139.71	198.11	145.72	153.63	164.67	158.33
chr15	67042491	67043470	980	6.71944	6.72201	6.71687	-0.000597384	0.903964	0.990937	74.3	84.76	146.81	83.87	129.29	114.37	119.33	132.94	52.04	75.58	110.58	140.67
chr9	137564873	137565385	513	5.01886	5.0884	4.9458	0.000572723	0.903975	0.990937	23.78	32.6	47.52	30.35	38.69	31.19	17.46	31.28	15.61	34.07	44.47	42.02
chr17	30278125	30278344	220	3.26245	3.32483	3.19726	0.000441222	0.903983	0.990937	13.87	6.52	4.96	12.78	5.19	16.8	5.82	9.56	10.41	5.58	6.01	17.66
chr9	129110137	129112059	1923	11.6015	11.5965	11.6065	-0.000856341	0.903994	0.990937	3200.88	3422.98	2937.58	2910.03	2724.02	3384.71	2933.83	2960.4	3252.72	2875.7	3474.91	3212.23
chr9	74589181	74590291	1111	6.5242	6.5445	6.50361	0.000598405	0.903995	0.990937	86.19	77.52	60.28	111.83	104.28	119.97	116.42	72.12	72.86	105.93	55.29	121.79
chr9	90851482	90851765	284	3.88165	3.734	4.01558	-0.000441934	0.903997	0.990937	18.82	12.32	6.38	14.38	12.74	15.2	0	11.3	52.04	17.97	7.21	8.53
chr20	62294469	62294930	462	6.40216	6.43891	6.36445	0.000396847	0.903999	0.990937	51.52	87.66	29.79	200.5	117.49	33.59	32.02	45.18	98.88	205.05	49.28	63.94
chr11	44095288	44096664	1377	9.29643	9.30632	9.28647	0.000679194	0.904017	0.990937	645.92	782.4	517.73	474.49	595.95	782.19	727.64	674.28	541.25	551.35	579.35	672.89
chr20	37072316	37072649	334	3.88361	3.98258	3.77733	0.000454401	0.904018	0.990937	26.75	13.76	7.09	25.56	13.68	8	11.64	13.9	0	24.16	24.04	8.53
chr10	68684475	68684807	333	3.99386	4.11716	3.85904	0.000435476	0.904022	0.990937	20.8	22.46	10.64	23.17	17.46	9.6	0	14.77	0	39.65	18.03	14.61
chr7	530320	530571	252	2.9465	2.98634	2.90554	0.000383486	0.904031	0.990937	7.93	7.24	4.96	8.79	14.63	4	11.64	9.56	5.2	16.73	0	1.83
chr2	144490125	144490323	199	3.36601	3.45545	3.27066	0.000415407	0.904061	0.990937	20.8	7.97	5.67	9.59	16.99	4.8	2.91	11.3	5.2	19.82	15.63	3.04
chr1	185316038	185318199	2162	12.3243	12.3182	12.3304	-0.000719612	0.904079	0.990937	5109.92	5999.81	5009.92	4402.18	4911.06	5208.23	4036.93	4666.08	4605.85	4905.16	6763.52	5923.28
chr7	133081501	133082731	1231	11.137	11.1331	11.1409	-0.000812217	0.904089	0.990937	2183.45	2444.26	2100.7	2125.61	2150.24	2471.35	2322.62	1903.8	2071.33	2201.07	2435.2	2614.84
chr11	59212814	59213422	609	9.07732	9.07871	9.07594	-0.000672768	0.904095	0.990937	529.02	543.33	583.69	575.93	598.78	413.49	497.7	536.99	343.49	522.23	662.29	675.33
chr5	170775992	170777016	1025	6.73757	6.74497	6.73014	0.000539737	0.904097	0.990937	133.74	94.18	72.34	149.38	128.34	65.58	157.17	76.46	124.9	168.5	67.31	42.63
chr19	10446192	10447021	830	6.02649	6.05392	5.99852	0.000511225	0.904104	0.990937	102.04	60.85	30.5	106.24	67	31.99	52.39	63.43	67.66	122.66	36.06	41.41
chr21	34029946	34030669	724	6.63358	6.62569	6.64143	-0.000561175	0.904109	0.990937	131.76	137.64	54.61	115.03	91.07	62.38	69.85	60.82	98.88	172.22	98.56	98.65
chr16	23557022	23558182	1161	11.7375	11.7337	11.7412	-0.000824425	0.904116	0.990937	3356.42	3706.96	3253.18	3120.91	3058.09	3938.16	3434.45	3323.61	3080.98	3144.56	3746.56	3810.22
chr3	82208002	82208702	701	6.22424	6.16979	6.2767	-0.000535861	0.904121	0.990937	48.54	42.74	131.91	49.53	89.65	69.58	90.23	64.3	135.31	38.41	51.68	85.25
chr19	42465603	42466839	1237	9.93442	9.93132	9.93752	-0.000780243	0.904132	0.990937	1071.91	845.42	961.7	1025.66	1086.68	866.97	826.6	967.97	999.24	1069.87	961.58	1058.36
chr1	90730042	90730236	195	3.54951	3.53284	3.56599	-0.00051008	0.904133	0.990937	17.83	11.59	10.64	6.39	11.8	11.2	8.73	11.3	15.61	12.39	8.41	14.61
chr8	127920772	127921375	604	7.06172	7.08707	7.03592	0.000551967	0.904165	0.990937	146.62	158.65	80.85	234.85	123.63	71.18	119.33	123.39	93.68	177.18	201.93	71.86
chr8	61022502	61023000	499	5.45749	5.46989	5.44499	0.00059433	0.904169	0.990937	43.59	47.09	46.1	55.92	39.64	33.59	43.66	28.67	41.63	50.8	62.5	34.1
chr7	116683714	116684872	1159	7.53001	7.56464	7.49454	0.000619164	0.904179	0.990937	222.9	207.19	147.52	222.07	180.25	155.96	168.81	172.05	72.86	219.3	260.83	188.17
chr17	17792229	17793620	1392	7.66043	7.65355	7.66727	-0.000684601	0.904192	0.990937	222.9	187.63	200.71	164.55	201.95	230.34	160.08	230.26	228.99	179.03	193.52	227.75
chr8	38804736	38806258	1523	10.8905	10.9011	10.8799	0.000726566	0.9042	0.990937	1925.88	2042.92	2029.78	1774.13	1727.93	1973.08	1667.74	1747.39	1472.83	1755.65	2317.41	2345.69
chr8	11448697	11449191	495	4.19525	4.20723	4.18317	0.000401346	0.904209	0.990937	19.81	15.94	1.42	12.78	32.09	28.79	37.84	8.69	10.41	9.91	36.06	6.09
chr10	38010145	38011334	1190	11.9794	11.9758	11.9831	-0.000833019	0.904215	0.990937	3914.17	4427.05	4017.72	3731.19	3731.9	4345.25	3777.89	3686.81	3705.5	3903.44	4709.34	4506.25
chr9	37531438	37532453	1016	8.03963	8.06798	8.01072	0.000468446	0.904219	0.990937	442.83	328.17	129.79	401	183.55	124.77	221.2	157.27	187.36	485.68	348.57	147.37
chr8	100901272	100902327	1056	9.73171	9.74741	9.71583	0.000616257	0.904237	0.990937	512.18	1069.27	844.68	1278.88	916.34	535.86	721.82	787.24	608.91	1090.93	823.35	1013.3
chr2	141417082	141417881	800	5.42514	5.36437	5.48345	-0.000455169	0.904272	0.990937	53.5	9.42	8.51	59.91	64.64	51.19	46.57	36.49	83.27	21.68	43.27	37.15
chr11	80815743	80816831	1089	6.8604	6.89088	6.82926	0.000410016	0.904274	0.990937	93.12	57.23	53.19	322.72	145.8	39.99	75.67	92.11	150.93	180.89	138.23	44.45
chr7	37656586	37658138	1553	6.83476	6.80774	6.86128	-0.000619103	0.904283	0.990937	113.93	71.72	75.18	142.99	134.01	134.36	110.6	112.09	150.93	117.08	103.37	103.52
chrX	19372041	19373290	1250	7.38531	7.3545	7.41548	-0.000682161	0.904287	0.990937	144.64	152.86	170.92	142.99	184.97	185.55	168.81	153.8	218.58	143.1	167.07	172.94
chr10	14800042	14800912	871	5.9492	5.95699	5.94138	0.000589843	0.904297	0.990937	66.38	42.02	63.83	56.71	67	76.78	72.76	76.46	57.25	66.29	66.11	29.84
chr2	232521963	232523213	1251	7.73584	7.72539	7.74621	0.000661753	0.904309	0.990937	221.91	207.19	239.01	182.13	199.59	219.94	200.83	219.84	312.26	213.11	140.63	201.56
chr18	29560387	29560558	172	3.66693	3.49497	3.82056	-0.00045076	0.904324	0.990937	11.89	2.9	12.77	18.37	11.32	10.4	11.64	8.69	36.43	9.29	12.02	6.7
chr3	169930258	169930684	427	7.62575	7.62806	7.62343	-0.000684681	0.904329	0.990937	220.92	176.04	178.01	209.29	193.93	208.74	200.83	175.52	176.95	213.73	169.48	246.63
chr10	92590848	92591061	214	6.48921	6.53053	6.44666	0.000597903	0.904345	0.990937	112.94	97.07	61.7	105.44	67.95	109.57	61.12	82.55	57.25	116.47	127.41	78.55
chr10	127854480	127854750	271	6.3053	6.32088	6.28955	0.000568089	0.904349	0.990937	83.22	103.59	85.11	79.08	72.67	55.99	52.39	119.91	98.88	47.7	42.07	108.39
chr22	38056809	38058092	1284	9.24799	9.24731	9.24868	-0.000662344	0.904351	0.990937	714.28	748.35	549.64	438.54	568.58	627.03	585.02	603.03	400.74	639.32	651.47	770.33
chr4	81609887	81610217	331	6.76712	6.81215	6.72063	0.000618863	0.904359	0.990937	98.08	123.15	116.31	146.18	103.34	87.18	119.33	112.96	31.23	113.99	127.41	127.88
chr6	121319137	121319503	367	4.32387	4.24472	4.3989	0.000485639	0.904365	0.990937	29.72	13.04	14.18	11.18	26.42	19.19	32.02	11.3	41.63	20.44	9.62	11.57
chrX	100413041	100413546	506	4.74468	4.70792	4.78054	0.000519061	0.904403	0.990937	16.84	23.18	34.75	36.74	26.9	18.4	8.73	25.2	57.25	27.88	32.45	13.4
chr20	37222850	37223519	670	6.13887	6.15283	6.12477	0.000539985	0.904407	0.990937	55.48	67.37	63.83	55.92	91.54	92.78	165.9	69.51	20.82	66.29	49.28	46.89
chr1	3656598	3657018	421	5.06338	5.10268	5.02299	0.000478623	0.904415	0.990937	51.52	44.19	18.44	55.92	21.71	14.4	17.46	40.84	31.23	47.7	45.68	12.18
chr6	142902534	142903376	843	8.04997	8.05453	8.04539	0.000688002	0.904465	0.990937	274.42	227.47	279.43	222.87	295.85	295.12	299.79	238.95	244.6	237.89	323.33	240.54
chr2	36387426	36387842	417	4.41188	4.35128	4.47003	0.000477425	0.904465	0.990937	21.79	19.56	28.37	7.99	20.76	23.99	17.46	26.07	52.04	18.58	4.81	14.01
chr4	90545910	90546501	592	4.81831	4.791	4.84512	0.00049264	0.904486	0.990937	15.85	15.94	24.82	54.32	28.78	26.39	23.28	11.3	52.04	29.12	39.67	17.05
chr11	104838042	104839123	1082	7.91234	7.92616	7.89839	0.00064876	0.9045	0.990937	147.61	217.33	298.58	270.79	288.3	236.74	218.29	232.87	213.38	235.41	277.66	253.93
chr4	81069607	81070206	600	6.35234	6.35852	6.34613	0.00060385	0.904509	0.990937	82.23	86.93	76.6	95.06	73.14	78.38	125.15	72.99	72.86	84.25	37.26	95.61
chr19	14378082	14378382	301	7.59644	7.59013	7.60273	-0.000622748	0.904535	0.990937	153.56	251.38	192.91	246.83	196.29	115.17	142.62	193.77	187.36	226.12	237.99	178.42
chr15	93025158	93025885	728	5.26014	5.32214	5.19536	0.000581697	0.904542	0.990937	55.48	28.25	38.3	39.14	37.28	41.59	17.46	44.31	26.02	37.17	55.29	39.58
chr8	37315482	37316984	1503	6.33263	6.36601	6.29846	0.000514393	0.904546	0.990937	42.6	51.44	135.46	103.05	94.37	67.98	101.87	128.6	20.82	52.04	119	49.93
chr21	33429056	33429762	707	4.95201	4.90743	4.99526	-0.000510145	0.90455	0.990937	35.66	42.74	17.02	25.56	43.88	15.2	40.75	51.27	36.43	26.02	18.03	18.88
chr7	44573413	44574499	1087	10.0506	10.0613	10.0399	0.000746527	0.904556	0.990937	1059.03	1287.33	995.74	925.01	986.18	1157.29	1167.13	1088.75	822.29	1006.68	1082.98	1148.48
chr10	71318825	71320141	1317	10.1596	10.1564	10.1628	-0.000742268	0.904573	0.990937	1144.23	1374.26	956.03	1058.41	1039.02	1275.66	1231.16	1202.58	952.4	1043.85	1227.22	1220.95
chr17	39538797	39539207	411	4.93699	4.88297	4.98906	-0.000522267	0.904586	0.990937	45.57	18.84	26.24	44.73	24.06	17.6	55.3	21.72	36.43	34.69	16.83	25.58
chrX	10121441	10122628	1188	9.62562	9.62107	9.63016	-0.000655074	0.904587	0.990937	698.43	794.71	763.12	627.86	778.56	1062.12	739.28	778.55	567.27	644.89	973.6	1051.05
chr18	3172222	3172614	393	4.06157	3.98417	4.13502	-0.000413828	0.904587	0.990937	13.87	9.42	4.26	8.79	33.03	25.59	17.46	4.34	31.23	9.29	10.82	32.27
chr19	49512329	49513911	1583	8.88028	8.88455	8.87601	0.000758483	0.904591	0.990937	515.15	486.82	431.91	447.33	477.05	477.47	462.78	483.99	478.8	382.23	525.26	485.94
chr19	43580209	43580851	643	6.86097	6.88649	6.83499	0.00063159	0.90461	0.990937	131.76	94.18	138.3	115.83	114.66	115.17	78.58	133.81	104.09	84.87	147.84	135.8
chr17	76473453	76474001	549	6.2626	6.24281	6.28212	-0.000620835	0.904612	0.990937	82.23	94.18	51.06	87.07	72.67	67.18	55.3	63.43	104.09	90.45	75.72	77.95
chr6	167151029	167152175	1147	8.72146	8.74679	8.69567	0.000486357	0.904613	0.990937	458.68	458.57	288.65	759.66	380.79	231.14	392.92	233.74	275.83	788.62	586.56	210.09
chr3	14138776	14139415	640	4.82681	4.78041	4.87177	0.000523226	0.904619	0.990937	41.61	27.53	19.15	30.35	17.46	28.79	23.28	21.72	57.25	14.25	38.46	20.7
chr10	97024104	97024399	296	3.35595	3.33042	3.38104	-0.000426236	0.904622	0.990937	6.93	6.52	9.93	22.37	6.61	8	5.82	12.16	15.61	17.97	1.2	9.74
chr9	21974430	21975892	1463	7.53797	7.55398	7.52177	0.000625981	0.904623	0.990937	167.42	279.63	158.86	121.42	209.03	191.15	148.44	220.7	182.15	177.8	164.67	208.87
chrX	101641020	101641195	176	2.97613	2.94032	3.01107	-0.00041835	0.904628	0.990937	2.97	6.52	9.93	5.59	4.25	16.8	5.82	15.64	10.41	6.19	3.61	6.7
chrX	115894008	115894329	322	4.78704	4.84239	4.72949	0.000442995	0.904649	0.990937	33.68	34.05	17.02	44.73	22.65	19.99	17.46	23.46	20.82	78.06	8.41	10.96
chr15	85702233	85702458	226	5.22894	5.22306	5.23478	-0.000525636	0.904671	0.990937	38.64	40.57	21.28	57.51	34.92	31.19	8.73	34.76	46.84	61.95	48.08	25.58
chr10	88104768	88105016	249	6.03337	6.06246	6.00367	-0.000596015	0.904683	0.990937	73.31	45.64	86.52	55.92	68.42	71.18	66.94	80.81	15.61	63.81	85.34	72.47
chr18	42114378	42114943	566	5.46473	5.40817	5.51914	0.000510883	0.904688	0.990937	57.46	21.73	43.26	46.33	31.61	54.39	46.57	24.33	114.5	32.21	22.84	34.71
chr6	6858592	6859348	757	6.57186	6.5364	6.60646	-0.000563731	0.904706	0.990937	78.26	57.96	97.87	103.05	159.02	60.78	122.24	125.99	119.7	54.52	75.72	86.47
chr6	16591512	16592303	792	6.07264	6.08834	6.05676	0.000468828	0.904711	0.990937	91.14	60.85	28.37	107.04	89.65	31.19	136.8	44.31	57.25	109.03	26.44	25.58
chr22	40759941	40760556	616	6.30484	6.31233	6.29731	0.00059123	0.904721	0.990937	70.34	45.64	82.98	82.28	68.42	127.17	87.32	102.53	83.27	65.67	66.11	66.98
chr3	112167751	112168604	854	6.60704	6.59216	6.62177	-0.000611952	0.904728	0.990937	75.29	61.58	110.64	107.84	117.96	105.57	151.35	103.4	67.66	95.4	81.73	91.34
chr12	122130897	122131574	678	5.9834	5.96951	5.99715	0.000605135	0.904731	0.990937	71.33	46.36	60.28	57.51	63.7	76.78	93.14	52.14	72.86	70.62	38.46	56.02
chr8	69763882	69764525	644	6.22551	6.23705	6.21387	0.000593212	0.904735	0.990937	67.37	78.24	107.8	57.51	79.27	62.38	58.21	47.79	83.27	59.47	97.36	99.26
chr19	3440186	3440431	246	5.36197	5.33855	5.38502	-0.000576993	0.904745	0.990937	60.43	39.12	33.33	32.75	44.35	32.79	37.84	45.18	52.04	56.99	30.05	28.62
chr2	175167511	175168883	1373	12.2169	12.2244	12.2094	0.000751916	0.904745	0.990937	4566.03	5260.88	4576.59	4466.09	4398.16	5443.36	4456.05	4228.15	3903.26	4553.91	5803.14	5469.61
chr10	23452103	23452280	178	5.76682	5.81615	5.71576	0.000554212	0.904752	0.990937	48.54	89.83	56.74	32.75	67	43.19	43.66	45.18	26.02	52.04	57.69	90.73
chr2	1166783	1167416	634	5.84334	5.85466	5.83193	0.000557123	0.904754	0.990937	59.44	55.78	78.72	44.73	42.94	65.58	26.19	54.74	83.27	30.36	57.69	89.52
chr3	112759768	112760010	243	3.49581	3.56538	3.42272	0.000415637	0.904758	0.990937	17.83	2.9	4.26	18.37	18.87	8.8	17.46	19.99	0	12.39	8.41	6.09
chr5	56869867	56870053	187	4.11707	4.09556	4.13827	-0.000469779	0.904764	0.990937	8.92	13.04	22.69	16.77	25.95	15.2	2.91	30.41	20.82	8.05	28.85	14.61
chr1	82371924	82372223	300	3.53981	3.35074	3.70695	-0.000376411	0.904767	0.990937	6.93	2.9	6.38	19.97	14.63	10.4	2.91	7.82	46.84	11.15	8.41	1.22
chr14	31487885	31488329	445	6.30722	6.30976	6.30467	0.000563341	0.904778	0.990937	77.27	52.88	91.49	108.64	105.7	39.99	125.15	59.09	78.07	77.44	48.08	86.47
chr19	11191314	11192547	1234	6.48858	6.50746	6.46946	0.000538538	0.904789	0.990937	96.1	60.85	125.53	55.12	112.3	95.97	148.44	66.04	57.25	45.84	63.7	150.41
chrX	1205469	1206772	1304	8.32666	8.34255	8.31059	0.000628322	0.904794	0.990937	310.08	351.35	335.46	255.62	276.03	419.09	299.79	400.57	265.42	187.09	364.2	387.9
chr12	54527029	54527432	404	4.22723	4.26671	4.18665	-0.000527372	0.904807	0.990937	23.78	23.91	14.89	15.98	19.35	17.6	29.11	22.59	0	29.12	13.22	15.22
chrX	39098643	39098947	305	3.92653	3.82251	4.02354	-0.000465158	0.904809	0.990937	10.9	10.87	21.28	11.18	12.27	18.4	0	21.72	41.63	15.49	10.82	7.92
chr1	30801280	30802223	944	6.78788	6.80759	6.7679	0.000607205	0.904813	0.990937	147.61	86.21	129.08	93.46	95.79	119.97	154.26	119.91	78.07	135.05	66.11	100.48
chr6	152117787	152118084	298	4.17783	4.17526	4.1804	0.000489585	0.904817	0.990937	16.84	10.87	26.95	28.76	16.99	8	5.82	21.72	31.23	19.82	19.23	10.96
chr19	479671	480565	895	5.64596	5.65724	5.63459	0.000587255	0.904817	0.990937	42.6	42.74	53.9	77.48	55.68	30.39	46.57	46.05	52.04	39.65	54.09	59.68
chr21	44294641	44294838	198	5.91986	5.9424	5.89698	0.000567128	0.904823	0.990937	45.57	52.88	67.38	54.32	100.03	48.79	52.39	73.86	57.25	53.9	32.45	87.69
chr2	37395881	37396421	541	5.92602	5.89399	5.95736	-0.000618903	0.904828	0.990937	60.43	71	56.74	67.1	49.54	51.99	84.41	66.04	62.45	63.19	52.89	43.84
chr17	45315032	45315371	340	9.26896	9.26851	9.26941	-0.000674778	0.904859	0.990937	497.32	538.98	754.61	668.6	679.47	561.45	547.18	691.66	437.17	591.62	750.03	685.07
chr7	22611788	22612005	218	3.30295	3.37114	3.23138	-0.00046202	0.904867	0.990937	12.88	13.76	7.8	8.79	10.85	8	5.82	6.08	0	15.49	20.43	8.53
chr20	19652487	19653003	517	4.57426	4.58059	4.56791	-0.000531969	0.904874	0.990937	13.87	34.77	29.79	19.17	15.57	30.39	29.11	18.25	10.41	22.3	36.06	26.18
chr8	123548337	123548680	344	3.50597	3.44492	3.56453	-0.000426928	0.904875	0.990937	20.8	8.69	10.64	3.99	13.21	8	17.46	6.08	10.41	11.15	22.84	3.04
chr4	15882657	15883113	457	5.6785	5.59709	5.75556	-0.000517035	0.904875	0.990937	55.48	44.19	56.03	43.14	31.61	59.98	110.6	39.1	88.47	27.26	26.44	32.27
chr17	44987241	44988580	1340	5.70812	5.67909	5.73658	0.000567252	0.904879	0.990937	51.52	49.99	56.74	47.93	66.06	35.19	78.58	39.97	72.86	64.43	36.06	28.01
chr15	85688775	85689031	257	6.72665	6.71076	6.74236	-0.000596582	0.90488	0.990937	79.25	86.93	128.37	146.98	106.17	80.78	72.76	93.84	119.7	88.59	170.68	96.82
chr1	161132106	161133489	1384	11.2095	11.2183	11.2007	0.000757933	0.904883	0.990937	2377.63	2535.54	2217.73	2137.59	2160.62	2866.44	2459.41	2312.19	1837.14	2283.46	2631.12	2599.01
chr9	90077636	90078257	622	5.12496	5.13336	5.11651	0.000505276	0.904884	0.990937	33.68	21.73	12.77	42.34	50.49	49.59	20.37	51.27	52.04	40.27	19.23	24.97
chr4	98467064	98468287	1224	7.23297	7.21095	7.25465	-0.000634964	0.904887	0.990937	180.3	150.68	158.86	105.44	116.08	177.55	195.01	165.09	161.33	122.66	140.63	131.53
chr5	99068989	99069491	503	4.52991	4.56742	4.49141	0.000471032	0.904909	0.990937	28.73	26.8	5.67	36.74	28.31	16	2.91	33.02	31.23	25.4	16.83	25.58
chr18	76405834	76406321	488	4.51201	4.46193	4.5604	0.000437238	0.90492	0.990937	33.68	39.12	14.18	20.77	18.87	5.6	14.55	21.72	62.45	22.92	13.22	6.7
chr19	45325988	45326701	714	5.87448	5.83444	5.91344	0.000598032	0.904926	0.990937	68.36	60.85	41.84	56.71	61.81	52.79	84.41	45.18	88.47	57.61	38.46	47.5
chr12	93384615	93384879	265	3.84969	3.92622	3.76886	0.000484788	0.904935	0.990937	10.9	14.49	17.02	22.37	16.04	10.4	5.82	17.38	5.2	12.39	31.25	9.74
chr7	104824954	104825608	655	4.26173	4.19938	4.32151	-0.000484339	0.904952	0.990937	8.92	16.66	25.53	14.38	31.14	13.6	17.46	32.15	26.02	10.53	22.84	10.96
chr1	84704681	84705371	691	6.69933	6.70283	6.69582	-0.000619896	0.904955	0.990937	89.16	74.62	141.13	94.26	93.9	131.97	130.97	111.22	62.45	115.23	94.96	107.18
chr16	69150199	69150797	599	5.91606	5.88695	5.94459	0.000582412	0.90496	0.990937	76.28	56.51	46.81	47.93	44.35	83.18	58.21	48.66	109.29	62.57	40.87	49.93
chr9	33374599	33375670	1072	6.63969	6.64021	6.63917	0.00062455	0.904961	0.990937	130.77	81.14	99.29	76.68	88.24	122.37	142.62	98.19	93.68	94.16	82.94	86.47
chr7	26156385	26157457	1073	8.50443	8.49341	8.51538	-0.000591801	0.904964	0.990937	309.09	478.85	338.3	306.74	568.58	160.76	416.21	344.96	244.6	364.26	433.91	391.56
chr10	92544276	92544833	558	5.42429	5.35869	5.48703	-0.000588168	0.904965	0.990937	41.61	30.43	35.46	57.51	42	39.19	34.93	42.58	78.07	44.6	37.26	31.67
chr5	159056305	159056666	362	5.86519	5.90695	5.82218	0.000566669	0.904967	0.990937	54.49	51.44	51.77	91.06	60.87	50.39	61.12	53	31.23	102.84	50.48	40.8
chr7	148303377	148303586	210	5.71828	5.72833	5.70815	0.000567851	0.904981	0.990937	59.44	35.5	63.12	68.7	37.75	53.59	52.39	33.89	57.25	32.21	68.51	69.42
chr11	90251510	90251981	472	4.23773	4.18177	4.2916	-0.000476561	0.904984	0.990937	3.96	25.36	21.28	26.36	12.74	19.19	11.64	13.03	31.23	25.4	25.24	10.96
chr3	17195914	17196615	702	8.95464	8.94762	8.96162	-0.000664827	0.904998	0.990937	486.42	307.89	534.04	597.5	522.34	514.26	422.03	510.92	510.03	457.19	509.64	581.55
chr18	32091704	32093756	2053	12.5827	12.5766	12.5887	-0.00074499	0.905	0.990937	6195.7	7195.86	5529.77	5206.58	5687.26	6835	5352.5	5366.43	6380.54	5675.2	7127.72	7057.76
chr3	12719565	12720935	1371	7.87596	7.86851	7.88337	-0.000687222	0.905019	0.990937	267.48	251.38	260.99	197.3	214.69	210.34	261.95	252.85	228.99	257.71	191.11	224.09
chrX	41116792	41117342	551	7.4654	7.48538	7.44515	0.00061524	0.905025	0.990937	132.75	165.9	214.18	276.38	144.39	141.56	139.71	154.67	156.13	211.87	215.15	168.07
chr15	63891054	63891529	476	6.88303	6.85553	6.91002	-0.000623174	0.905054	0.990937	105.01	120.26	119.15	89.47	100.98	159.96	98.96	133.81	171.74	121.42	80.53	115.09
chr7	156764152	156764333	182	2.92581	2.90773	2.94367	0.000405738	0.905054	0.990937	5.94	7.24	12.77	2.4	7.08	9.6	23.28	5.21	0	6.81	8.41	2.44
chr17	30040482	30040909	428	4.35646	4.38593	4.32638	0.000552808	0.905054	0.990937	24.77	13.04	19.86	21.57	19.82	26.39	17.46	27.81	20.82	17.35	15.63	21.31
chrX	47420594	47421822	1229	6.48224	6.46963	6.49475	-0.000570108	0.905064	0.990937	148.6	105.04	72.34	83.08	75.5	47.19	66.94	91.24	104.09	131.33	82.94	64.55
chr4	48138506	48139527	1022	8.83619	8.83246	8.83992	-0.000660176	0.905064	0.990937	439.86	383.23	543.97	434.55	410.51	523.06	392.92	511.79	400.74	332.05	557.72	554.15
chr9	93670672	93671020	349	4.06527	3.90517	4.20937	-0.000418797	0.905076	0.990937	20.8	15.21	15.6	16.77	15.1	6.4	14.55	7.82	57.25	22.3	4.81	4.26
chr3	136595962	136596375	414	4.16339	4.04669	4.27135	-0.000483164	0.905101	0.990937	18.82	12.32	21.99	7.99	10.85	27.19	11.64	12.16	46.84	18.58	12.02	14.61
chr5	177508805	177511176	2372	10.7331	10.7269	10.7392	-0.00065952	0.905119	0.990937	1885.26	1904.55	1495.03	1985.02	1749.17	1150.1	1472.74	1701.34	1228.23	1833.09	2323.42	1697.15
chr6	32668071	32669050	980	10.857	10.8735	10.8402	0.00056617	0.905132	0.990937	1501.87	1473.51	1908.51	1603.19	2970.8	1798.73	1723.04	1930.73	1446.81	1157.22	1607.04	3134.89
chr22	37964881	37965517	637	6.52796	6.50497	6.55058	-0.000647163	0.905144	0.990937	110.96	76.79	85.11	87.87	88.24	95.97	96.05	94.71	114.5	100.98	68.51	87.69
chr10	6144585	6145550	966	10.772	10.7799	10.764	0.000733527	0.905156	0.990937	1521.68	2074.07	1682.27	1630.35	1607.61	2033.06	1862.75	1704.81	1519.67	1506.61	1752.48	2087.49
chr11	18329312	18329869	558	4.94259	4.96803	4.9167	0.000554441	0.905156	0.990937	20.8	25.36	43.97	25.56	40.11	31.99	34.93	39.97	20.82	37.79	28.85	18.88
chr8	59968712	59969774	1063	8.69483	8.68713	8.70248	-0.000656837	0.905179	0.990937	370.51	339.04	485.11	466.5	509.6	302.32	439.49	420.56	359.1	344.44	506.03	429.92
chr14	105090551	105090776	226	7.49675	7.50017	7.49333	0.000660522	0.90519	0.990937	224.88	171.69	196.45	154.97	154.3	183.95	241.58	169.44	166.54	190.19	156.26	157.11
chr17	5062105	5063063	959	6.22658	6.23564	6.21747	0.000615025	0.905193	0.990937	85.2	85.48	48.94	67.9	64.64	99.97	78.58	86.02	78.07	73.72	63.7	66.38
chr11	118267640	118267880	241	3.78764	3.78518	3.79009	0.000476321	0.905197	0.990937	13.87	7.24	12.77	28.76	13.68	6.4	17.46	13.9	15.61	14.87	12.02	9.13
chr2	241759117	241761732	2616	7.1958	7.22563	7.16535	0.000535213	0.905199	0.990937	65.38	220.23	239.01	176.53	116.08	80.78	98.96	139.03	83.27	123.9	215.15	200.95
chr8	108976137	108977683	1547	8.30196	8.29784	8.30608	-0.000675099	0.905199	0.990937	276.4	256.45	328.37	321.92	377.96	327.11	346.36	366.68	249.81	265.14	370.21	300.82
chr6	129498717	129499884	1168	7.20136	7.21289	7.18974	0.000656367	0.905208	0.990937	166.43	134.02	142.55	129.41	158.54	159.16	192.1	128.6	104.09	138.15	182.7	130.32
chr6	53547655	53548369	715	10.2571	10.2547	10.2595	-0.00081388	0.905212	0.990937	1208.63	1432.22	1153.19	1136.69	1089.51	1310.05	1315.57	1244.29	1082.51	1199.96	1276.5	1236.17
chr4	81605296	81605913	618	7.9503	7.97659	7.92353	0.000676498	0.905213	0.990937	239.74	225.3	280.85	274.79	253.86	236.74	212.47	211.15	182.15	295.5	270.44	284.99
chr5	157216884	157217055	172	4.36133	4.32712	4.39475	-0.000550687	0.90522	0.990937	19.81	16.66	19.86	28.76	19.35	16	5.82	21.72	36.43	22.3	19.23	20.7
chr20	48716156	48716375	220	5.63489	5.61519	5.65431	0.000511071	0.905232	0.990938	56.47	43.47	27.66	65.5	61.81	39.19	32.02	26.94	98.88	55.75	69.71	18.88
chr17	49664909	49665132	224	3.66409	3.61573	3.71089	-0.000509073	0.905253	0.990947	9.91	8.69	13.48	12.78	15.1	13.6	14.55	6.95	15.61	11.77	12.02	17.66
chr4	39103364	39103583	220	3.76297	3.70508	3.81862	-0.000517644	0.905268	0.990947	9.91	12.32	17.02	17.57	9.44	12	11.64	9.56	20.82	13.01	15.63	14.01
chr7	105808911	105809893	983	9.03069	9.04258	9.01871	0.000647473	0.905272	0.990947	568.65	336.14	542.55	656.61	610.58	449.48	427.85	490.07	520.44	674.63	519.25	479.85
chr1	90989502	90990831	1330	6.84269	6.88118	6.80314	0.000581001	0.905296	0.990962	78.26	87.66	124.82	153.37	157.6	105.57	125.15	132.08	36.43	145.58	91.35	139.45
chr14	64632411	64633500	1090	6.61465	6.65107	6.5773	0.000631262	0.905322	0.990964	100.06	105.77	94.33	127.81	91.07	83.98	93.14	93.84	62.45	129.47	108.18	85.86
chr12	56041347	56042590	1244	10.8387	10.8462	10.8311	0.00073954	0.905324	0.990964	2123.02	1805.3	1755.32	1588.01	1668.01	2105.84	1923.87	1615.32	1613.35	1701.13	2240.48	1836.6
chr2	60906427	60906673	247	3.55182	3.6548	3.44092	0.000471751	0.90533	0.990964	15.85	16.66	8.51	8.79	8.97	16.8	2.91	9.56	5.2	16.11	21.64	9.74
chr6	63518913	63519807	895	7.74375	7.7402	7.74728	-0.000602489	0.905404	0.990984	259.56	146.34	235.46	294.76	218	128.77	212.47	224.18	140.52	211.87	306.5	193.65
chr2	85678743	85679989	1247	7.58595	7.58403	7.58787	0.000642572	0.905412	0.990984	230.83	187.63	192.91	169.35	145.8	224.74	267.77	185.08	202.97	171.6	145.44	181.47
chr1	40160981	40162119	1139	10.7818	10.7783	10.7852	-0.00079212	0.905414	0.990984	1859.5	2031.33	1623.4	1498.55	1718.02	1806.72	1691.03	1676.14	1670.6	1670.78	1833.01	2046.69
chr19	38962178	38962535	358	4.2763	4.20496	4.34428	0.000512383	0.905414	0.990984	25.76	18.11	14.89	16.77	23.12	12	17.46	13.9	41.63	22.3	16.83	9.74
chr12	4214852	4216087	1236	10.497	10.4937	10.5003	-0.00070026	0.905447	0.990984	1275	1529.29	1568.79	1487.36	1589.21	1201.28	1286.46	1255.58	1150.16	1504.75	1647.91	1845.74
chr19	10870706	10871656	951	11.5096	11.5156	11.5035	0.000679837	0.905453	0.990984	3108.75	3153.49	2643.26	2506.63	2454.59	3700.62	2977.49	3181.97	3731.52	2266.11	2282.55	2980.82
chr14	32200519	32202370	1852	10.5691	10.5639	10.5742	-0.000682998	0.905457	0.990984	1391.9	1784.3	1343.97	1131.9	1520.32	1909.9	1417.44	1532.77	1243.84	1400.06	1771.71	1781.8
chr5	153965125	153965356	232	4.1054	4.07088	4.13912	0.000493408	0.905458	0.990984	16.84	8.69	17.73	18.37	18.4	20.79	23.28	23.46	26.02	8.67	6.01	18.27
chr16	23678295	23679715	1421	8.29182	8.27684	8.30666	-0.00073058	0.905471	0.990984	328.9	289.05	314.89	322.72	306.23	299.12	401.66	305.86	307.06	320.9	289.68	274.64
chr8	128241497	128242606	1110	8.24242	8.23689	8.24794	-0.000595434	0.905499	0.990984	343.77	186.91	282.27	226.86	417.59	352.71	264.86	454.44	187.36	253.99	397.85	265.5
chr10	14498751	14499779	1029	6.93522	6.89259	6.97663	-0.000644147	0.905518	0.990984	115.91	148.51	107.09	103.05	112.77	125.57	128.06	102.53	182.15	127	111.78	104.13
chrX	51395575	51396956	1382	9.53402	9.5413	9.52669	0.000676907	0.905523	0.990984	563.7	790.36	792.2	813.98	823.39	687.02	605.39	775.94	791.06	827.03	872.63	553.54
chr17	3012517	3013618	1102	7.11725	7.10414	7.13024	0.000640953	0.905527	0.990984	175.35	139.82	135.46	113.43	109.47	151.96	162.99	111.22	182.15	130.71	126.21	127.27
chr20	5602881	5603866	986	7.771	7.76068	7.78125	-0.000604277	0.90553	0.990984	156.53	255.73	278.72	282.78	214.69	112.77	224.11	228.53	187.36	229.83	271.65	178.42
chr20	15849645	15849896	252	3.94903	3.94018	3.95783	0.000530517	0.905545	0.990984	9.91	15.94	14.89	11.98	16.99	22.39	20.37	13.9	15.61	16.73	13.22	13.4
chr6	149026539	149026962	424	4.27893	4.25415	4.30329	0.00049116	0.905554	0.990984	18.82	14.49	14.89	17.57	23.12	25.59	52.39	16.51	10.41	16.11	7.21	15.83
chr4	143189533	143189835	303	7.14853	7.13442	7.16249	-0.000635649	0.905565	0.990984	116.9	151.41	154.61	148.58	175.53	95.97	180.45	137.29	124.9	159.83	129.81	127.27
chr10	102753041	102753562	522	4.74978	4.72772	4.77151	0.000531061	0.905589	0.990984	30.71	23.91	14.89	29.56	23.12	36.79	52.39	24.33	26.02	27.26	16.83	17.05
chr6	286616	287166	551	8.28074	8.30566	8.25538	0.000591063	0.905601	0.990984	429.95	236.89	325.53	342.69	298.68	264.73	209.56	515.27	182.15	223.02	313.72	389.73
chr4	52721815	52722830	1016	11.0551	11.0516	11.0585	-0.000752239	0.905603	0.990984	1912.01	2565.97	2130.49	1935.49	1994.53	2197.02	2191.64	1923.78	1753.87	2100.09	2370.3	2457.12
chr18	56266914	56268016	1103	7.86545	7.87709	7.85371	0.000632826	0.905608	0.990984	247.67	229.65	187.94	300.35	266.6	178.35	165.9	278.92	255.01	262.05	250.01	175.99
chr12	7693846	7694124	279	3.31759	3.29214	3.34261	-0.000421688	0.905611	0.990984	8.92	2.17	19.86	4.79	9.44	13.6	8.73	19.12	10.41	9.29	6.01	7.31
chr1	235004486	235005943	1458	8.54242	8.53272	8.55205	-0.000605172	0.905613	0.990984	270.45	408.58	355.32	576.73	408.63	202.35	305.61	323.24	343.49	450.37	463.96	365.37
chr12	103470391	103471142	752	6.58395	6.61029	6.55711	0.000560356	0.905615	0.990984	110.96	38.4	73.76	146.98	121.74	94.38	58.21	103.4	93.68	122.66	85.34	101.7
chr10	70387354	70387895	542	5.4705	5.38623	5.55012	-0.00046719	0.905622	0.990984	33.68	27.53	47.52	83.08	31.14	27.99	69.85	28.67	104.09	42.75	12.02	23.75
chr6	33082513	33083003	491	7.38035	7.35161	7.40852	-0.000410939	0.905624	0.990984	221.91	86.93	211.35	48.73	78.33	332.71	247.4	324.11	72.86	166.02	128.61	80.38
chr2	100250612	100251052	441	8.67735	8.6964	8.65806	0.000604808	0.905634	0.990984	485.43	317.3	475.18	388.22	269.43	553.45	358	393.62	317.47	372.32	313.72	668.63
chr6	130293798	130294105	308	4.71885	4.62738	4.80487	-0.000527612	0.905648	0.990984	28.73	23.18	26.24	30.35	11.8	27.99	29.11	24.33	52.04	24.78	22.84	14.61
chr9	77841837	77842804	968	6.76587	6.76152	6.77021	0.000570745	0.905656	0.990984	117.89	63.75	123.4	67.1	158.07	120.77	87.32	89.5	176.95	107.79	67.31	126.05
chr7	102285808	102288030	2223	10.6951	10.7027	10.6875	0.000723868	0.905688	0.990999	1634.62	2082.04	1402.12	1593.61	1493.42	1793.93	1749.24	1878.6	1498.85	1385.81	1583	1799.46
chr11	35683529	35684271	743	6.45427	6.41655	6.49102	-0.000397425	0.905707	0.990999	65.38	52.88	58.16	126.21	73.14	136.76	116.42	5.21	114.5	138.77	63.7	101.09
chr8	116694359	116695323	965	5.82558	5.78904	5.86122	-0.000604784	0.905714	0.990999	52.51	56.51	59.57	47.93	42.47	72.78	49.48	61.69	78.07	51.42	66.11	42.02
chr5	115625450	115626666	1217	11.48	11.4874	11.4726	0.000754391	0.905731	0.990999	2706.53	3273.74	2741.84	2516.22	2731.57	3256.74	2590.39	2651.93	2565.75	2626.66	3393.18	3222.58
chr6	24645560	24646700	1141	10.8817	10.89	10.8733	0.000735103	0.905732	0.990999	1696.04	2022.64	1638.29	1864.4	1924.7	2240.21	1964.62	1569.26	1582.12	1921.06	2013.31	2204.41
chr1	169088688	169089334	647	5.15175	5.17208	5.13113	0.000317898	0.905732	0.990999	11.89	34.05	70.21	63.11	30.67	6.4	11.64	13.03	114.5	3.1	61.3	6.7
chr19	19320081	19321443	1363	11.092	11.0887	11.0953	-0.000847795	0.905749	0.991	2252.8	2317.48	2133.33	1939.49	2031.33	2392.97	2177.09	2018.49	2102.56	2106.28	2227.26	2495.49
chr10	27568606	27568871	266	3.90678	3.79031	4.01455	-0.000504661	0.905779	0.991	12.88	8.69	17.02	19.17	10.85	14.4	23.28	10.43	26.02	14.87	12.02	10.35
chr15	40344119	40345216	1098	7.11943	7.11189	7.12693	-0.000637036	0.905785	0.991	156.53	123.15	136.88	129.41	110.41	173.55	174.63	138.16	124.9	165.41	102.17	133.36
chr1	50109723	50110346	624	4.84723	4.81689	4.87695	0.000509234	0.9058	0.991	17.83	13.76	46.1	29.56	30.67	31.19	14.55	15.64	57.25	25.4	36.06	27.4
chr10	44958971	44960152	1182	10.5819	10.5904	10.5733	0.000765507	0.905817	0.991	1502.86	1711.13	1497.87	1397.1	1377.82	1764.33	1725.95	1448.48	1228.23	1479.97	1615.46	1643.56
chr5	125037920	125038077	158	3.58938	3.55618	3.62184	0.000487926	0.905825	0.991	10.9	11.59	13.48	6.39	14.63	13.6	5.82	15.64	20.82	7.43	15.63	8.53
chr7	100344270	100345578	1309	8.91016	8.93205	8.88793	0.00061503	0.905852	0.991	584.5	570.86	412.06	397	435.99	530.26	325.98	406.65	275.83	569.94	657.48	606.52
chr8	99080822	99081358	537	5.34332	5.30068	5.38474	-0.000477856	0.905854	0.991	66.38	24.63	19.15	55.92	44.83	25.59	37.84	55.61	62.45	50.18	34.86	9.74
chr11	65354244	65355829	1586	10.9302	10.925	10.9354	-0.000804408	0.905858	0.991	2034.85	2174.77	1629.07	1937.09	1737.84	2152.23	1906.41	1862.96	2024.49	1857.25	1974.85	2124.03
chr16	85610469	85611191	723	9.52108	9.53621	9.50579	0.000697016	0.905872	0.991	724.19	877.3	608.51	785.22	692.68	767	733.46	722.07	510.03	727.91	876.24	792.25
chr1	200869476	200870633	1158	7.65845	7.65049	7.66637	-0.000582832	0.905893	0.991	206.06	228.2	153.19	299.55	184.97	133.56	209.56	241.56	140.52	226.74	289.68	110.83
chr8	127639211	127639458	248	3.5751	3.60418	3.54542	-0.000442607	0.905915	0.991	13.87	5.07	6.38	19.97	18.87	8.8	5.82	24.33	5.2	10.53	14.42	9.74
chr17	76279227	76279808	582	7.63353	7.63046	7.63661	0.000653137	0.905921	0.991	246.68	212.26	169.5	178.93	186.38	195.15	200.83	192.03	255.01	206.29	135.82	204
chr19	57830013	57830695	683	5.15952	5.13505	5.18358	-0.000549746	0.905925	0.991	24.77	47.09	47.52	21.57	28.31	41.59	52.39	29.54	31.23	29.74	26.44	48.72
chr9	94726287	94727368	1082	10.6662	10.6702	10.6621	0.000791543	0.905937	0.991	1545.46	1921.22	1650.35	1465.8	1501.91	1692.35	1653.19	1592.72	1712.23	1567.32	1396.7	1800.06
chr17	10052242	10052998	757	8.82239	8.83537	8.80929	0.000604373	0.905943	0.991	321.97	450.6	541.84	325.11	675.7	425.49	486.06	390.14	416.35	583.56	268.04	547.45
chr11	42253233	42253534	302	3.71051	3.60811	3.80612	0.000369039	0.905954	0.991	5.94	6.52	9.22	19.97	28.31	3.2	17.46	3.48	41.63	9.91	9.62	1.83
chr3	101778752	101779964	1213	11.2597	11.2689	11.2505	0.000700698	0.905954	0.991	2286.48	2860.09	2372.33	2006.58	2294.16	2985.61	2415.75	2253.97	1920.41	2307.62	2730.89	2989.35
chr17	55737743	55738534	792	5.05275	5.0801	5.02487	0.000555355	0.90597	0.991	32.69	17.39	31.21	39.94	37.75	43.99	40.75	35.63	26.02	36.55	18.03	38.36
chr6	107786930	107788311	1382	6.70174	6.70063	6.70286	0.000533381	0.905978	0.991	122.84	80.41	84.4	90.26	85.41	160.76	49.48	165.96	197.77	60.09	82.94	68.81
chr2	197599416	197599963	548	5.57702	5.56701	5.58696	0.000564707	0.905998	0.991	37.65	47.81	55.32	28.76	53.32	61.58	23.28	48.66	83.27	48.94	30.05	54.2
chr5	141960421	141961452	1032	8.88772	8.88794	8.88749	-0.00073889	0.905999	0.991	475.53	420.18	505.67	550.37	412.4	478.27	486.06	499.63	411.14	441.7	501.22	501.78
chr18	62982199	62982969	771	5.70872	5.73857	5.67824	0.000572225	0.90602	0.991	62.41	48.54	48.94	30.35	42.94	87.18	55.3	48.66	41.63	51.42	45.68	64.55
chr17	29726961	29727231	271	7.68771	7.68799	7.68742	-0.000610037	0.90602	0.991	171.39	152.86	279.43	290.76	194.88	147.96	195.01	209.41	135.31	223.02	254.82	219.22
chr5	151315937	151316489	553	5.20853	5.24383	5.17235	0.000552671	0.906025	0.991	38.64	29.7	56.74	37.54	31.14	33.59	40.75	50.4	26.02	50.8	24.04	24.36
chr14	73758337	73760807	2471	12.1927	12.1997	12.1856	0.000792129	0.906027	0.991	4360.96	5338.4	4749.63	4380.62	4647.77	4747.55	4345.45	4388.9	3892.86	4631.97	5204.56	5487.27
chr1	206058437	206058786	350	3.46521	3.48993	3.44005	0.000412702	0.906038	0.991	11.89	16.66	4.26	14.38	14.63	5.6	0	5.21	15.61	11.15	26.44	6.7
chr1	99782259	99782758	500	5.77462	5.76949	5.77974	-0.000537771	0.906047	0.991	83.22	20.28	41.84	76.68	55.68	49.59	49.48	72.12	46.84	68.14	55.29	37.76
chrX	136146649	136147951	1303	8.39305	8.37681	8.40911	-0.000591038	0.90605	0.991	174.36	474.51	374.47	339.49	313.31	318.32	256.13	331.93	437.17	259.57	251.21	503.6
chr10	46267056	46267359	304	5.85009	5.80685	5.89207	-0.000333629	0.906058	0.991	39.63	69.55	10.64	116.62	12.27	87.18	37.84	15.64	67.66	21.68	18.03	195.47
chr10	13993352	13994307	956	9.23559	9.25348	9.21747	0.000616842	0.906062	0.991	797.5	714.3	604.25	608.69	584.63	352.71	456.96	688.18	395.53	553.21	782.49	695.42
chr22	40024505	40025443	939	6.65316	6.61108	6.69404	-0.000576742	0.906096	0.991016	124.83	95.63	75.18	93.46	72.67	124.77	145.53	74.73	150.93	97.88	50.48	101.7
chr3	135443817	135444474	658	5.17001	5.10083	5.23604	-0.000532732	0.906098	0.991016	18.82	28.98	39.72	52.72	42.47	23.19	20.37	24.33	72.86	39.03	37.26	32.27
chr1	110674134	110675262	1129	9.92417	9.93524	9.91301	0.000664859	0.90611	0.991018	933.22	1067.82	949.64	747.68	863.49	1312.45	1018.69	995.78	785.86	792.95	995.24	1195.98
chr1	25505201	25505973	773	5.19615	5.20933	5.18285	0.000566969	0.906133	0.991032	27.74	35.5	36.88	36.74	36.33	48.79	14.55	53	52.04	40.27	28.85	29.23
chr14	23320693	23321973	1281	12.3006	12.2963	12.3049	-0.00086737	0.906153	0.991042	4977.16	5352.16	5014.17	4673.78	4556.7	5605.72	4633.59	4614.82	5298.03	5028.44	5173.3	5610.89
chr13	27620015	27622326	2312	12.501	12.5066	12.4954	0.000782949	0.906177	0.991056	5453.68	6735.84	5465.24	5266.49	5264.95	6727.82	5457.28	5316.9	5703.97	5341.29	6347.63	6477.43
chr22	22678649	22678998	350	3.92382	3.97186	3.87412	-0.000490532	0.906191	0.99106	14.86	13.04	9.22	24.76	12.27	19.99	8.73	19.99	5.2	10.53	24.04	19.49
chr18	32072405	32072664	260	4.89364	4.93605	4.84994	-0.000564273	0.90623	0.991083	34.67	19.56	30.5	28.76	30.2	39.99	23.28	38.23	15.61	37.17	25.24	33.49
chr20	9999648	10000097	450	5.0746	5.04715	5.10153	-0.00053599	0.906247	0.991083	27.74	34.05	29.79	57.51	26.9	22.39	17.46	31.28	52.04	50.18	28.85	26.18
chr1	199877271	199878101	831	7.34207	7.35844	7.32551	0.000632195	0.906263	0.991083	112.94	141.27	214.89	164.55	187.8	163.16	165.9	146.85	130.11	146.82	181.5	191.21
chr17	14068808	14070173	1366	9.52113	9.51811	9.52414	-0.000745231	0.906277	0.991083	606.29	888.89	729.08	689.36	769.12	716.61	745.1	740.32	660.95	701.89	763.25	806.25
chr6	44364801	44365137	337	3.73566	3.7831	3.68661	0.000484476	0.906288	0.991083	23.78	13.04	6.38	16.77	14.63	8	5.82	11.3	15.61	15.49	14.42	14.61
chr13	22067685	22068369	685	5.1807	5.18994	5.17139	0.000550038	0.906302	0.991083	40.62	30.43	26.24	27.16	35.39	59.18	20.37	40.84	46.84	26.02	50.48	31.67
chr7	148698055	148699868	1814	11.4646	11.4703	11.4589	0.00073805	0.906305	0.991083	2783.8	3345.46	2639.71	2294.95	2673.06	3287.13	2616.58	2611.1	2987.3	2480.46	3044.6	3150.11
chr20	62482146	62483079	934	5.19791	5.23083	5.16422	-0.000529157	0.906311	0.991083	31.7	58.68	21.99	49.53	33.03	30.39	14.55	52.14	20.82	48.94	34.86	43.84
chr8	124548559	124549450	892	5.16884	5.1512	5.18628	-0.00055797	0.90635	0.991083	20.8	51.44	23.4	29.56	44.83	43.19	34.93	31.28	36.43	35.31	36.06	44.45
chr8	67614115	67614740	626	5.17059	5.13166	5.2085	-0.000466766	0.906357	0.991083	28.73	12.32	31.21	27.96	32.56	77.58	40.75	19.99	52.04	49.56	12.02	47.5
chr8	30666741	30667307	567	5.61128	5.60815	5.61442	0.00061174	0.906375	0.991083	52.51	57.23	48.23	42.34	52.38	39.99	49.48	53	52.04	40.89	55.29	43.24
chr16	19513476	19514088	613	4.96507	4.97421	4.95587	0.000499316	0.906382	0.991083	24.77	21.01	37.59	39.14	45.3	20.79	5.82	36.49	52.04	48.94	24.04	18.88
chr12	109924884	109925291	408	4.14173	4.05697	4.22179	-0.000422444	0.906391	0.991083	26.75	6.52	12.06	15.18	27.37	12	17.46	26.07	36.43	22.92	4.81	4.26
chr15	67085306	67085570	265	7.29968	7.32115	7.27789	0.000581435	0.906404	0.991083	116.9	173.14	178.72	226.06	183.08	81.58	110.6	147.72	130.11	154.87	234.39	153.46
chr3	70501532	70502011	480	6.09047	6.06161	6.11876	-0.000556836	0.906405	0.991083	42.6	44.92	94.33	53.52	56.62	108.77	81.5	60.82	83.27	76.2	40.87	74.29
chr16	15990414	15991242	829	5.56417	5.58987	5.53799	0.000474128	0.906417	0.991083	49.53	62.3	16.31	98.25	35.39	27.19	32.02	65.17	52.04	63.81	48.08	17.66
chr16	67983645	67984488	844	6.0695	6.07651	6.06244	0.000553163	0.90644	0.991083	39.63	60.85	100	60.71	79.74	63.98	52.39	86.02	78.07	30.36	85.34	68.81
chr16	24204911	24205428	518	5.30851	5.35602	5.25938	0.000360306	0.906451	0.991083	15.85	78.96	90.78	24.76	16.99	18.4	75.67	26.94	0	60.09	36.06	31.06
chr14	72963599	72963833	235	3.5671	3.63454	3.49636	0.000467667	0.906451	0.991083	13.87	12.32	6.38	11.98	15.57	14.4	0	8.69	15.61	16.73	8.41	18.27
chr8	51274503	51275770	1268	7.35828	7.36706	7.34945	0.000515012	0.906451	0.991083	172.38	125.33	124.11	297.15	201.95	69.58	110.6	112.96	270.63	166.02	245.2	73.07
chr15	84747434	84749128	1695	11.5333	11.523	11.5434	-0.000641226	0.906458	0.991083	2317.19	3175.22	2752.48	2557.76	2749.5	4105.32	3591.61	3593.84	3268.33	2362.14	1941.19	3151.94
chr6	43683916	43684709	794	7.26592	7.27178	7.26004	-0.000635813	0.90646	0.991083	135.72	149.96	151.06	183.72	173.17	133.56	183.36	168.57	93.68	199.48	140.63	133.97
chr16	68257251	68258458	1208	9.08863	9.09439	9.08284	0.000720901	0.906472	0.991083	443.82	516.53	575.18	611.88	557.26	575.05	509.35	606.5	562.07	595.34	514.45	465.85
chr1	229410126	229410813	688	5.48392	5.45854	5.50885	-0.000565185	0.906481	0.991083	58.45	21.01	54.61	34.35	51.43	43.99	37.84	53	57.25	47.08	39.67	38.36
chr10	74189890	74191103	1214	8.05975	8.05049	8.06895	-0.000656941	0.906487	0.991083	233.8	207.19	337.59	273.99	279.81	258.33	314.34	291.09	249.81	282.49	206.74	266.72
chr2	171703348	171704143	796	5.24542	5.22245	5.26804	-0.000594966	0.906487	0.991083	41.61	26.8	44.68	36.74	40.58	33.59	40.75	36.49	41.63	43.36	34.86	34.1
chr16	3807519	3807915	397	3.67787	3.70952	3.6455	-0.000421899	0.906516	0.991103	8.92	18.84	4.26	23.96	11.32	11.2	5.82	19.99	5.2	24.78	14.42	4.87
chrX	133784230	133784438	209	5.71756	5.74139	5.69333	0.000538724	0.906539	0.991116	77.27	22.46	56.74	63.9	56.62	43.99	46.57	30.41	46.84	45.84	81.73	59.07
chr22	23826511	23827053	543	4.30916	4.34273	4.2748	0.000485782	0.906609	0.991125	19.81	17.39	22.69	11.98	30.67	19.19	0	34.76	26.02	14.87	22.84	17.66
chr15	52465759	52466898	1140	10.8287	10.8375	10.8198	0.000751368	0.906626	0.991125	2054.67	1602.46	1829.07	1941.88	1667.53	1883.5	1720.13	1554.49	1566.51	1916.72	2147.93	1939.51
chr17	74688723	74689393	671	6.98555	6.9853	6.98579	0.000589963	0.906632	0.991125	150.58	100.7	78.72	192.51	103.34	134.36	110.6	111.22	176.95	136.91	131.02	93.78
chr6	90067406	90067946	541	4.39763	4.39493	4.40031	-0.000501987	0.906649	0.991125	12.88	25.36	30.5	11.18	23.12	23.19	14.55	18.25	20.82	15.49	19.23	38.36
chr17	4511256	4511647	392	4.11369	4.13938	4.08753	0.000501394	0.90667	0.991125	21.79	17.39	12.06	16.77	29.73	8	23.28	18.25	10.41	19.82	15.63	14.61
chr9	134326917	134327465	549	6.30638	6.27967	6.33262	-0.0005982	0.906699	0.991125	90.15	97.07	82.27	71.89	75.97	48.79	116.42	85.15	78.07	73.72	54.09	76.12
chr1	243101559	243102329	771	6.67555	6.70015	6.65053	0.000415186	0.906719	0.991125	163.46	146.34	37.59	158.16	96.73	21.59	122.24	85.15	135.31	154.25	56.49	49.33
chr3	111547374	111548531	1158	8.80363	8.79361	8.81358	-0.000557869	0.906781	0.991125	468.59	312.23	385.81	486.47	616.71	392.7	358	719.46	234.2	206.91	528.87	652.19
chr12	92340478	92341865	1388	8.2763	8.30345	8.24863	0.000573351	0.906786	0.991125	257.58	312.23	348.23	207.69	293.97	475.87	183.36	446.62	140.52	350.63	336.55	367.2
chr4	184850499	184851610	1112	8.10119	8.09049	8.1118	-0.000600133	0.906787	0.991125	234.79	283.26	267.38	360.26	350.59	139.16	238.66	312.81	265.42	322.14	316.12	204.61
chr4	47933867	47934336	470	5.36345	5.32587	5.40009	-0.000555682	0.906809	0.991125	39.63	34.05	43.26	31.95	40.58	51.19	69.85	32.15	36.43	55.14	37.26	22.53
chr2	70994253	70995728	1476	11.1163	11.1129	11.1197	-0.000767073	0.906816	0.991125	2172.56	2580.46	2124.82	1996.2	2111.55	2302.59	2476.88	2258.31	1863.16	2072.83	2086.63	2593.53
chr4	76716748	76717019	272	3.47688	3.43876	3.51403	-0.000437858	0.906823	0.991125	11.89	3.62	12.77	10.38	18.4	8	8.73	13.03	10.41	8.05	22.84	5.48
chrX	15856270	15856420	151	6.77142	6.79103	6.75155	0.00058135	0.906828	0.991125	72.32	97.07	149.65	135.8	147.22	62.38	90.23	96.45	98.88	113.99	112.99	133.97
chr15	58957071	58957995	925	7.49813	7.50564	7.49059	-0.0006671	0.906828	0.991125	173.37	175.31	190.07	213.28	167.98	170.36	162.99	214.62	156.13	211.87	157.46	175.99
chr16	693910	694333	424	5.88958	5.92965	5.84837	0.000554879	0.906829	0.991125	64.39	64.48	47.52	91.86	62.28	35.19	49.48	50.4	31.23	57.61	102.17	54.81
chr2	224038525	224040277	1753	9.26961	9.25607	9.28303	-0.000661852	0.90683	0.991125	499.3	586.07	586.52	727.71	690.8	578.25	806.22	617.8	650.54	496.84	483.19	683.24
chr14	24080843	24081972	1130	10.896	10.9038	10.8882	0.000696503	0.906838	0.991125	1592.02	2106.67	1824.82	1816.47	1826.08	2328.99	1539.68	1888.16	1878.77	1660.25	2437.61	1967.53
chrX	7926896	7928033	1138	10.7682	10.7759	10.7604	0.000763577	0.906861	0.991125	1662.36	2053.06	1595.74	1580.03	1615.16	2013.87	1763.79	1590.12	1540.49	1766.18	1852.24	1895.06
chr15	68849729	68850852	1124	7.23332	7.25528	7.21102	0.000604314	0.906873	0.991125	144.64	85.48	172.34	143.78	181.66	188.75	101.87	186.82	135.31	150.54	168.28	146.15
chr1	173429376	173430336	961	8.03788	8.03734	8.03843	0.000655684	0.906874	0.991125	281.35	253.55	207.8	236.44	273.2	323.91	343.44	253.72	260.22	252.75	256.02	211.31
chr4	26867716	26868677	962	6.40592	6.44448	6.36631	0.00059721	0.906876	0.991125	61.42	89.83	83.69	103.84	114.19	69.58	64.03	76.46	57.25	107.17	85.34	104.74
chr12	68055877	68056733	857	6.32729	6.32341	6.33115	-0.00055757	0.906896	0.991125	72.32	112.29	107.8	62.31	72.19	53.59	29.11	90.37	83.27	72.48	122.6	85.25
chr19	1165092	1165509	418	4.71577	4.76772	4.66189	-0.000546038	0.906898	0.991125	40.62	23.91	22.69	24.76	30.67	20.79	17.46	25.2	10.41	35.93	33.66	29.23
chr1	101262603	101263220	618	6.15696	6.16293	6.15095	0.000622275	0.906898	0.991125	65.38	65.92	69.5	81.48	76.44	71.18	84.41	86.89	67.66	65.05	49.28	73.07
chr17	44335287	44335747	461	5.05537	5.08281	5.02741	0.000458053	0.906899	0.991125	32.69	31.88	17.02	75.09	30.67	16	14.55	49.53	41.63	48.94	28.85	12.18
chr20	38692412	38692683	272	3.56495	3.51325	3.61486	0.000397873	0.9069	0.991125	19.81	14.49	10.64	14.38	5.19	4	32.02	2.61	15.61	10.53	3.61	9.13
chr19	18428579	18429728	1150	10.8326	10.8419	10.8233	0.000703604	0.906904	0.991125	1880.31	2310.96	1712.76	1693.46	1897.8	1517.2	1522.22	1649.2	1639.37	2017.08	1885.9	2157.52
chr1	46718625	46719648	1024	11.3159	11.3089	11.3228	-0.000725363	0.906914	0.991125	2699.6	2931.81	2248.22	2444.33	2093.62	2804.06	2831.96	2247.02	2586.56	2173.19	2964.07	2566.74
chr10	110492190	110492818	629	8.60845	8.62137	8.59542	0.000597288	0.906924	0.991125	341.78	367.29	582.27	337.09	494.5	239.94	340.53	323.24	405.94	442.32	272.85	535.88
chr20	36757386	36758327	942	8.41223	8.40852	8.41594	-0.00065727	0.906929	0.991125	292.25	304.26	403.55	422.57	358.61	257.53	308.52	389.27	322.67	362.4	305.3	361.11
chr6	45424457	45424846	390	5.71735	5.73405	5.70046	-0.000584589	0.906932	0.991125	61.42	52.16	61.7	46.33	56.15	41.59	58.21	59.09	31.23	46.46	38.46	78.55
chr12	11685219	11685716	498	4.55187	4.46624	4.6327	-0.000544765	0.906938	0.991125	19.81	27.53	16.31	21.57	25.01	22.39	32.02	15.64	36.43	27.26	19.23	18.27
chr7	73424232	73424715	484	4.87207	4.80488	4.93627	-0.000521567	0.906946	0.991125	43.59	30.43	17.02	26.36	23.12	27.19	55.3	23.46	36.43	32.21	18.03	18.27
chr3	47414054	47414607	554	5.28583	5.23203	5.3377	0.000521457	0.906952	0.991125	22.79	38.4	49.65	30.35	36.33	47.99	17.46	33.02	93.68	25.4	45.68	27.4
chr10	93412525	93413945	1421	7.5105	7.51145	7.50956	0.000599908	0.906957	0.991125	136.71	144.16	241.84	208.49	170.81	192.75	183.36	183.34	234.2	106.55	152.65	233.23
chr2	113868696	113868953	258	3.66635	3.68466	3.6478	-0.0004904	0.906959	0.991125	12.88	10.14	12.77	19.17	11.8	10.4	8.73	19.99	10.41	17.35	10.82	7.92
chr6	167056286	167056730	445	5.28768	5.27533	5.29993	-0.000518313	0.90697	0.991125	36.66	29.7	21.99	47.13	58.51	38.39	11.64	53	46.84	45.84	55.29	23.75
chr3	186947755	186948070	316	3.40265	3.35381	3.44989	-0.000366089	0.906975	0.991125	4.95	10.87	3.55	4.79	5.19	31.99	0	16.51	20.82	17.97	6.01	4.26
chr11	848346	848948	603	7.5491	7.55903	7.53909	-0.000646372	0.906979	0.991125	154.55	236.89	176.6	205.29	187.8	170.36	189.19	199.85	124.9	230.45	176.69	194.86
chr4	129093063	129094164	1102	11.3565	11.3649	11.3482	0.0007512	0.907002	0.991125	2409.33	3023.81	2758.15	2442.73	2625.87	2564.12	2430.31	2379.96	2170.22	2595.07	2903.97	3162.29
chr1	174133616	174134416	801	8.64476	8.63299	8.65643	-0.000589885	0.907012	0.991125	329.9	378.16	411.35	534.4	485.07	243.14	325.98	420.56	369.51	273.2	674.31	357.46
chr18	72107737	72107958	222	3.37693	3.33622	3.41653	-0.000440898	0.907024	0.991125	11.89	7.24	4.96	20.77	6.13	9.6	8.73	6.08	15.61	16.11	9.62	7.92
chr18	58100121	58100474	354	3.93468	3.98382	3.88382	0.000424331	0.907034	0.991125	22.79	5.07	10.64	37.54	8.49	10.4	17.46	14.77	10.41	25.4	13.22	7.31
chr17	62720100	62720640	541	6.51872	6.49636	6.54075	0.000569479	0.907048	0.991125	97.09	70.27	114.18	62.31	67.48	130.37	116.42	64.3	150.93	79.91	69.71	77.34
chr9	7289875	7290087	213	3.36459	3.2674	3.45564	0.000397968	0.907057	0.991125	5.94	5.8	18.44	10.38	13.21	4	11.64	14.77	26.02	2.48	3.61	7.31
chr20	51423191	51423765	575	5.4529	5.50168	5.40242	0.000500979	0.907077	0.991125	56.47	52.16	26.24	73.49	38.69	24.79	40.75	31.28	20.82	83.63	49.28	28.01
chr18	9120843	9121096	254	6.64504	6.6515	6.63854	0.000618664	0.907085	0.991125	76.28	78.96	127.66	112.63	92.48	115.17	87.32	98.19	109.29	108.41	112.99	81.6
chr16	12565490	12566007	518	4.41125	4.51092	4.30418	0.000482858	0.907086	0.991125	19.81	19.56	24.11	11.98	24.54	36.79	5.82	37.36	5.2	21.68	19.23	29.23
chr7	1547719	1549164	1446	6.74501	6.74553	6.74449	-0.000572615	0.907087	0.991125	135.72	155.03	104.26	90.26	92.96	65.58	66.94	121.65	98.88	165.41	102.17	88.3
chr1	28417416	28418000	585	5.43242	5.38956	5.47403	0.000513628	0.907097	0.991125	43.59	17.39	40.43	32.75	58.98	58.38	52.39	36.49	83.27	36.55	36.06	21.92
chr5	17477646	17478255	610	5.29968	5.26258	5.33584	-0.000527055	0.907098	0.991125	36.66	18.84	24.11	53.52	50.02	47.19	43.66	51.27	46.84	37.79	42.07	20.7
chr6	147202002	147204471	2470	11.6697	11.6758	11.6636	0.000780637	0.907112	0.991129	2953.21	3727.24	3178.01	2922.01	3162.84	3687.03	3219.06	3290.59	2992.5	2829.24	3491.74	3641.54
chrX	13439169	13439447	279	4.2705	4.35686	4.17864	0.000519906	0.907142	0.99115	18.82	16.66	24.11	25.56	16.99	20.79	11.64	30.41	5.2	16.11	28.85	16.44
chr8	133296394	133296749	356	8.36636	8.37505	8.35761	0.000660064	0.90719	0.991169	275.41	396.99	332.62	324.31	330.77	331.91	299.79	369.29	322.67	238.51	384.63	353.19
chr19	17424989	17425356	368	5.55424	5.54828	5.56017	-0.000562217	0.907196	0.991169	58.45	40.57	34.75	31.95	54.26	60.78	46.57	60.82	36.43	40.89	66.11	32.27
chr2	186028011	186028280	270	4.07778	3.9936	4.15731	0.000423801	0.907213	0.991169	19.81	6.52	14.18	25.56	15.1	14.4	2.91	13.9	57.25	10.53	4.81	17.66
chr3	119559512	119559870	359	8.25979	8.24554	8.27391	-0.000533276	0.907233	0.991169	428.96	305.71	214.89	423.36	328.88	119.17	340.53	275.45	208.17	477.01	413.48	142.49
chr11	59809992	59811180	1189	9.96633	9.96486	9.96779	-0.000721877	0.907242	0.991169	947.09	1160.55	1087.94	852.32	896.52	1051.72	1007.05	957.55	822.29	950.93	1120.24	1150.31
chr15	30945408	30946043	636	4.47428	4.56285	4.37992	0.000516024	0.907247	0.991169	22.79	17.39	20.57	21.57	28.31	31.19	20.37	38.23	0	16.11	25.24	24.97
chr4	163481852	163482996	1145	7.68485	7.67255	7.69705	-0.000639303	0.907252	0.991169	197.14	161.55	228.37	242.84	240.65	153.56	227.02	233.74	197.77	179.65	221.16	185.73
chr14	100103965	100104352	388	4.97374	4.95272	4.99445	0.000536626	0.907253	0.991169	38.64	23.18	21.99	37.54	18.87	45.59	26.19	29.54	52.04	28.5	32.45	22.53
chr5	10343521	10344770	1250	5.65586	5.70406	5.60599	0.000553961	0.907306	0.991169	52.51	52.16	45.39	79.88	47.66	35.19	23.28	51.27	41.63	79.3	51.68	45.06
chr7	99111756	99112566	811	6.15315	6.12226	6.1834	-0.000552928	0.907331	0.991169	54.49	42.02	63.12	118.22	66.53	73.58	98.96	57.35	83.27	91.69	42.07	62.72
chr5	139197695	139198859	1165	10.3411	10.3446	10.3377	0.00073718	0.907337	0.991169	1328.5	1459.75	1239	1198.2	1121.13	1454.82	1385.42	1190.42	1399.97	1103.94	1205.58	1479.15
chr17	59828974	59830150	1177	8.14213	8.12655	8.15755	-0.000588179	0.907338	0.991169	271.45	273.84	235.46	395.41	319.92	180.75	337.62	198.98	286.24	396.48	317.32	176.6
chr7	90386393	90386635	243	2.80909	2.88715	2.72657	0.000320083	0.907339	0.991169	1.98	2.9	2.13	6.39	11.8	19.19	11.64	10.43	0	0	1.2	16.44
chr22	23289949	23290958	1010	6.2688	6.28841	6.24892	0.000591752	0.907342	0.991169	89.16	78.24	60.99	49.53	80.69	110.37	55.3	93.84	83.27	76.82	67.31	79.77
chr11	118443615	118443866	252	4.56273	4.5879	4.53711	0.00052375	0.907351	0.991169	34.67	17.39	12.77	24.76	28.31	26.39	29.11	31.28	15.61	19.82	27.65	15.83
chr19	46954819	46956299	1481	7.37899	7.36856	7.38935	0.000595187	0.907352	0.991169	159.5	107.22	142.55	194.91	201.01	186.35	177.54	164.23	249.81	167.26	149.04	98.04
chr12	124995223	124995514	292	6.82806	6.81905	6.83701	-0.000603576	0.907365	0.991169	111.95	112.29	138.3	132.6	123.15	59.18	133.89	125.12	93.68	100.98	116.59	115.7
chr3	39189405	39190401	997	6.87804	6.8406	6.91453	-0.000612854	0.907366	0.991169	151.57	132.57	107.09	84.67	95.79	115.97	125.15	123.39	171.74	97.88	104.57	101.09
chr9	125650077	125650801	725	9.46295	9.46324	9.46267	-0.000678948	0.907385	0.991169	670.69	644.03	695.03	801.2	821.97	602.24	765.47	688.18	463.19	752.69	814.94	749.01
chr19	47706680	47707889	1210	6.6413	6.61672	6.66547	-0.000612216	0.9074	0.991169	123.83	78.96	100	94.26	95.79	95.97	116.42	119.91	119.7	101.6	61.3	90.12
chr16	74452100	74452829	730	5.62223	5.59002	5.65375	-0.000540073	0.907414	0.991169	44.58	52.88	29.79	60.71	77.86	23.19	49.48	39.97	62.45	52.04	39.67	58.46
chr15	56607883	56609530	1648	9.17703	9.19072	9.1632	0.000607537	0.907418	0.991169	616.2	472.33	345.39	861.11	633.7	577.45	509.35	516.14	494.41	650.47	788.5	481.07
chr3	4938658	4938901	244	3.51366	3.54977	3.47664	-0.000464389	0.907426	0.991169	12.88	13.04	16.31	4.79	16.04	7.2	8.73	9.56	5.2	13.01	12.02	18.27
chr20	20710882	20711062	181	6.56457	6.55724	6.57186	-0.00060431	0.907426	0.991169	88.17	64.48	136.17	87.07	89.18	99.97	87.32	74.73	93.68	98.5	108.18	108.39
chr18	5196930	5197324	395	4.19264	4.10148	4.27839	0.00045459	0.907438	0.991169	11.89	24.63	20.57	11.18	17.93	16.8	29.11	11.3	41.63	21.06	4.81	8.53
chr5	40388011	40389178	1168	7.96427	7.97133	7.95717	-0.000627831	0.907447	0.991169	275.41	202.84	217.02	306.74	269.43	234.34	267.77	212.88	140.52	298.6	268.04	303.26
chr13	113407344	113408021	678	5.51358	5.51588	5.51127	0.000499083	0.907488	0.991169	56.47	36.22	74.47	19.97	61.81	25.59	32.02	45.18	72.86	49.56	19.23	54.81
chr9	109163936	109164417	482	5.10983	5.03452	5.18141	-0.000450999	0.90749	0.991169	43.59	10.14	38.3	37.54	43.88	23.19	5.82	25.2	93.68	45.22	22.84	24.97
chr3	50327748	50328800	1053	10.2286	10.2356	10.2216	0.000776131	0.907497	0.991169	1220.51	1472.06	1136.88	1107.14	1097.06	1200.48	1202.06	1096.57	1139.75	1255.1	1186.35	1284.28
chr12	51429714	51430086	373	6.68837	6.69119	6.68554	-0.00060701	0.907499	0.991169	90.15	76.07	125.53	121.42	121.27	85.58	113.51	99.06	72.86	94.16	99.76	138.23
chr1	53220034	53220973	940	11.176	11.1799	11.1722	0.000796311	0.907502	0.991169	2176.52	2636.96	2253.9	2163.15	2036.05	2652.9	2465.23	2190.54	2357.57	2091.42	2327.03	2413.89
chr17	73710104	73711648	1545	7.46882	7.5026	7.43424	0.000389743	0.907515	0.991169	257.58	215.88	134.75	260.41	9.91	209.54	107.69	286.74	171.74	156.73	185.1	129.71
chr20	57480610	57482124	1515	9.96858	9.96842	9.96873	-0.000707139	0.907542	0.991169	876.75	899.75	1077.3	1146.28	1003.16	1007.73	791.67	977.53	858.72	1095.27	1145.48	1143.61
chr21	42609675	42610213	539	5.34199	5.33478	5.34916	-0.000496841	0.907558	0.991169	53.5	36.95	47.52	24.76	51.43	27.99	72.76	35.63	10.41	17.35	43.27	65.16
chr14	103763765	103764163	399	4.17822	4.17965	4.17679	-0.000423173	0.907562	0.991169	26.75	23.18	4.26	39.14	6.61	8.8	20.37	20.85	10.41	26.64	15.63	14.61
chr7	30162629	30162974	346	5.26434	5.26797	5.26071	0.000564749	0.907563	0.991169	34.67	30.43	37.59	31.95	50.96	45.59	49.48	24.33	36.43	50.8	32.45	36.54
chr18	44678962	44681104	2143	11.3118	11.3194	11.3041	0.000684376	0.907564	0.991169	2302.33	2810.1	2196.45	2199.1	2380.04	3445.49	2797.04	2824.85	2201.44	2113.72	2613.1	2620.93
chr19	41341553	41342680	1128	6.64099	6.60842	6.67284	-0.000619796	0.907571	0.991169	106	91.28	86.52	85.47	90.6	125.57	116.42	88.63	130.11	90.45	74.52	112.05
chr12	55939756	55940743	988	8.43739	8.4254	8.44927	-0.000678552	0.907574	0.991169	352.68	343.38	287.23	349.08	318.5	411.89	454.05	355.39	327.87	319.66	306.5	333.71
chr10	15167765	15169205	1441	11.0923	11.0839	11.1007	-0.000739707	0.907593	0.991169	2130.95	2615.95	2159.57	1822.06	1954.42	2340.98	2238.21	2182.72	2555.34	1898.13	2031.34	2270.18
chr3	53891133	53892345	1213	11.6604	11.658	11.6627	-0.000789461	0.907601	0.991169	3265.27	3451.96	3129.78	3009.08	3094.89	3438.29	3053.16	2997.76	2732.29	3192.26	3699.68	3777.94
chr2	58240557	58241803	1247	9.1759	9.16555	9.18618	-0.000737935	0.907605	0.991169	523.08	671.56	534.04	528.01	589.82	599.04	602.48	491.81	619.32	566.22	608.2	607.13
chr11	18698159	18699463	1305	9.53839	9.54823	9.52847	0.0006626	0.907628	0.99117	748.95	903.38	686.52	579.93	722.41	850.98	844.06	804.62	629.73	611.44	646.66	894.55
chr9	137760862	137761370	509	8.12678	8.12001	8.1335	-0.000598396	0.907628	0.99117	273.43	331.79	307.09	218.07	378.9	159.96	340.53	232	192.56	335.15	269.24	315.44
chr2	15560384	15562082	1699	9.11484	9.11073	9.11895	-0.00072387	0.907646	0.99117	514.16	607.08	575.18	563.15	554.43	503.07	509.35	678.62	551.66	579.23	536.08	481.07
chr17	39563541	39563806	266	3.81995	3.6617	3.96255	-0.0003972	0.907648	0.99117	16.84	13.76	14.89	17.57	5.66	7.2	20.37	15.64	41.63	4.34	1.2	10.35
chr6	149466301	149466575	275	6.7407	6.76017	6.72097	0.000546337	0.907676	0.991189	123.83	105.77	101.42	158.96	115.6	44.79	98.96	69.51	104.09	175.32	96.16	88.91
chr17	4003702	4004074	373	5.16916	5.17315	5.16516	-0.000544051	0.907759	0.991268	51.52	33.32	24.11	51.92	31.61	23.99	55.3	42.58	15.61	32.21	33.66	35.93
chr20	1324676	1326026	1351	10.2132	10.222	10.2043	0.000694701	0.90778	0.991271	1165.04	1633.61	1151.06	1020.87	1019.68	1175.69	1175.86	1155.66	1082.51	1265.63	1116.64	1282.45
chr7	24812099	24813063	965	5.7393	5.7391	5.73951	0.000573283	0.90779	0.991271	52.51	78.96	31.91	47.93	52.38	56.79	52.39	52.14	67.66	52.04	36.06	60.29
chr7	35694395	35695839	1445	11.1555	11.1629	11.1482	0.000780308	0.907802	0.991271	2161.66	2667.39	2204.96	2049.72	2219.13	2453.75	2261.5	2315.66	1967.25	2066.64	2531.36	2474.78
chr3	23809915	23810098	184	6.48792	6.50485	6.47079	0.000616333	0.907804	0.991271	65.38	99.25	99.29	89.47	101.92	89.58	58.21	82.55	93.68	85.49	112.99	99.26
chr1	40699060	40700336	1277	7.26403	7.28987	7.23773	0.000508683	0.907834	0.991271	219.93	113.01	97.16	263.6	170.81	74.38	136.8	113.83	109.29	286.83	181.5	77.34
chr5	32612824	32613444	621	5.78408	5.77025	5.79779	0.000583549	0.907865	0.991271	51.52	69.55	56.03	47.93	42.47	59.98	90.23	48.66	52.04	56.37	45.68	40.8
chr1	37454704	37455521	818	7.4338	7.43962	7.42797	0.000630778	0.907877	0.991271	216.96	209.36	148.94	133.4	156.18	176.75	200.83	183.34	171.74	144.34	147.84	185.12
chr5	130323735	130325265	1531	8.25062	8.2387	8.26245	-0.000574651	0.907879	0.991271	338.81	255.73	387.23	394.61	257.63	178.35	358	238.95	260.22	472.06	330.54	182.69
chr17	3385958	3386797	840	5.54919	5.49101	5.60511	-0.000418467	0.907883	0.991271	28.73	71.72	70.21	5.59	36.8	56.79	29.11	59.09	109.29	59.47	16.83	18.27
chr4	89214382	89214616	235	3.76078	3.74065	3.78063	0.000479513	0.90789	0.991271	20.8	7.24	13.48	16.77	9.91	12	14.55	16.51	20.82	14.25	8.41	7.92
chr9	6412521	6414122	1602	12.0093	12.0144	12.0042	0.000764721	0.907913	0.991271	4135.09	4539.34	3911.34	3751.96	3729.54	4755.55	3824.46	3777.18	4309.2	3560.24	4532.65	4643.87
chr10	47383980	47385244	1265	8.82676	8.83391	8.81958	0.000606793	0.907928	0.991271	432.93	594.04	358.16	287.57	484.59	580.65	634.5	448.36	442.37	375.41	343.77	466.46
chr10	97468263	97468501	239	3.19879	3.19443	3.20313	-0.000350918	0.907934	0.991271	14.86	16.66	2.13	11.98	8.49	0.8	14.55	3.48	0	17.97	16.83	2.44
chr2	95401987	95403542	1556	10.3999	10.4032	10.3966	0.000745837	0.907956	0.991271	1112.53	1679.25	1394.32	1268.49	1401.41	1269.27	1365.05	1389.4	1420.79	1249.52	1371.45	1291.59
chr19	45676819	45677777	959	8.50687	8.52195	8.49164	0.00066952	0.907959	0.991271	380.42	481.03	341.84	354.67	297.27	350.31	355.09	382.32	301.85	346.92	403.86	369.63
chr22	17628288	17629370	1083	10.3676	10.3734	10.3619	0.000796439	0.907963	0.991271	1384.97	1494.52	1289.36	1253.32	1172.09	1364.44	1411.62	1219.96	1254.25	1246.42	1282.51	1480.97
chr12	130571233	130571435	203	3.08373	2.81835	3.3078	-0.000334343	0.907968	0.991271	16.84	5.07	2.84	5.59	10.38	1.6	5.82	5.21	41.63	3.72	1.2	1.83
chr7	44508598	44508972	375	3.89796	3.87555	3.92003	0.000452919	0.907974	0.991271	11.89	9.42	9.93	33.55	13.68	9.6	5.82	16.51	31.23	13.63	8.41	15.22
chrX	47658554	47659534	981	11.0432	11.0524	11.034	0.000748563	0.907977	0.991271	2225.06	2252.28	1965.24	1853.22	2000.66	2445.75	1894.77	2075.84	1748.66	2193.01	2446.02	2222.68
chr7	1524872	1525243	372	4.03083	4.13371	3.92004	0.000470081	0.907983	0.991271	18.82	21.73	11.35	23.96	17.46	12	14.55	21.72	0	30.97	13.22	10.35
chr2	68341670	68341969	300	4.47431	4.43934	4.50845	0.000519042	0.907992	0.991271	16.84	15.21	18.44	33.55	24.54	21.59	23.28	26.07	36.43	22.3	10.82	17.66
chr12	12482741	12483765	1025	5.91849	5.89396	5.94262	-0.000596355	0.907995	0.991271	63.4	52.88	48.23	59.11	70.78	62.38	49.48	56.48	83.27	78.68	43.27	57.85
chr20	63947618	63949907	2290	11.142	11.1348	11.1492	-0.000624079	0.908014	0.991273	2732.29	2129.85	2778.72	2107.23	2300.29	1442.82	2049.03	2218.34	1457.22	2481.7	2307.79	3112.36
chr6	163667417	163668665	1249	11.1426	11.1353	11.1499	-0.00062249	0.90802	0.991273	2027.92	1625.64	2414.18	2375.63	2335.68	2716.88	1854.02	2177.51	1394.77	2181.24	3266.97	2758.56
chr2	47752890	47753146	257	4.15426	4.22092	4.08437	0.000424615	0.908028	0.991273	37.65	20.28	11.35	9.59	14.63	18.4	5.82	9.56	10.41	25.4	42.07	8.53
chr4	71184081	71184693	613	6.90531	6.90271	6.9079	0.000640796	0.908041	0.991275	115.91	102.87	124.11	146.98	116.08	111.97	125.15	135.55	130.11	109.03	121.4	99.26
chr11	117998188	117998498	311	4.77544	4.7287	4.82071	0.00050953	0.908061	0.991285	27.74	23.18	24.82	40.74	25.01	17.6	58.21	19.12	31.23	23.54	21.64	15.83
chr7	139724686	139726505	1820	8.37027	8.3526	8.38773	-0.000474757	0.908072	0.991286	479.49	439.74	253.9	387.42	196.76	203.95	305.61	165.96	145.72	539.58	537.28	315.44
chr8	70258644	70259231	588	5.28636	5.27774	5.29492	-0.000546983	0.908087	0.991291	38.64	23.18	41.84	27.16	44.35	57.58	34.93	58.22	36.43	30.97	38.46	36.54
chr1	83487763	83488397	635	6.69483	6.71415	6.67525	0.000401009	0.908115	0.991293	88.17	83.31	124.82	77.48	192.99	63.18	151.35	10.43	156.13	102.84	135.82	56.63
chr10	35217803	35218967	1165	6.63119	6.63486	6.62751	0.00063132	0.908115	0.991293	108.97	93.45	117.02	102.25	90.6	83.98	110.6	78.2	98.88	109.03	104.57	91.95
chr10	114099057	114099704	648	6.63472	6.66494	6.60385	0.000591898	0.908121	0.991293	102.04	83.31	102.84	108.64	118.44	93.58	110.6	119.91	57.25	65.05	92.55	138.23
chr6	109447889	109448352	464	6.2033	6.21033	6.19624	-0.000585575	0.908133	0.991294	75.29	79.69	77.3	59.91	87.29	64.78	58.21	60.82	67.66	109.03	52.89	91.34
chr19	42140040	42140495	456	5.07361	5.05019	5.09666	-0.000565339	0.908145	0.991296	19.81	42.74	29.79	42.34	29.73	34.39	40.75	36.49	31.23	27.88	34.86	34.1
chr6	157877216	157877891	676	7.23394	7.23425	7.23363	-0.00058568	0.908158	0.991296	164.45	151.41	93.62	159.76	187.8	146.36	107.69	114.7	135.31	230.45	135.82	179.03
chr19	11554058	11554534	477	7.13549	7.15633	7.11436	0.000526287	0.908168	0.991296	205.07	175.31	80.14	209.29	100.51	85.58	110.6	121.65	140.52	231.69	156.26	70.64
chr9	124419430	124419842	413	6.88014	6.8801	6.88019	0.000645774	0.908177	0.991296	117.89	136.92	109.93	111.83	122.21	107.97	107.69	136.42	130.11	103.46	126.21	102.91
chr15	67303590	67304072	483	5.21267	5.23829	5.18659	-0.000585908	0.908188	0.991297	39.63	36.22	34.04	39.94	35.86	40.79	46.57	47.79	15.61	34.69	33.66	40.19
chr14	105705983	105706977	995	9.67004	9.68416	9.65577	0.000594136	0.908223	0.991308	1233.39	636.78	797.16	533.6	612.94	1122.1	608.3	690.79	728.61	885.88	1093.8	832.44
chr6	108619473	108619818	346	3.99727	3.92809	4.06329	-0.000456389	0.908243	0.991308	16.84	16.66	7.09	20.77	15.57	14.4	2.91	21.72	36.43	22.3	8.41	8.53
chr20	53592633	53592885	253	7.69028	7.70929	7.67101	0.000637711	0.908249	0.991308	170.4	209.36	253.9	203.69	204.78	213.54	221.2	186.82	140.52	187.71	275.25	211.31
chr8	58552769	58554278	1510	11.2741	11.2819	11.2663	0.00074152	0.908271	0.991308	2082.4	2747.8	2513.47	2347.67	2650.41	2597.71	2473.96	2518.12	2003.68	2214.08	2854.69	2714.1
chr16	80953890	80954256	367	3.06212	2.96419	3.15382	-0.000251999	0.90828	0.991308	0.99	34.77	2.13	7.99	0.94	0	0	3.48	15.61	1.86	32.45	0
chr13	48492027	48493288	1262	10.8379	10.8322	10.8436	-0.000641931	0.90829	0.991308	1392.89	2203.75	2071.63	1829.25	1921.86	1519.6	1519.31	1703.95	1368.74	1786.62	2202.02	2444.95
chr1	41673077	41674456	1380	9.40024	9.41637	9.38393	0.000622694	0.908293	0.991308	707.34	570.13	624.11	597.5	951.26	649.43	486.06	729.02	473.6	728.53	901.48	689.94
chr12	105784112	105784389	278	3.94054	3.83787	4.0364	0.000420484	0.908296	0.991308	22.79	10.87	21.28	16.77	8.49	5.6	5.82	11.3	52.04	9.29	7.21	12.79
chr5	95869170	95869889	720	8.2679	8.2913	8.24411	0.000605945	0.908301	0.991308	219.93	268.77	395.03	322.72	313.31	359.91	250.31	314.55	176.95	312.23	436.32	328.83
chr20	17602045	17602439	395	3.37141	3.49144	3.24049	0.000373074	0.908304	0.991308	16.84	7.97	0.71	15.98	5.19	20.79	5.82	10.43	0	22.3	8.41	9.74
chr19	10505643	10506038	396	6.82383	6.81423	6.83337	-0.000649509	0.90833	0.991325	120.86	131.85	102.13	97.45	116.55	106.37	113.51	111.22	119.7	115.23	102.17	122.4
chr19	35090354	35091157	804	7.05098	7.09383	7.00682	0.000609455	0.908361	0.991326	127.8	153.58	150.35	108.64	134.48	144.76	122.24	169.44	52.04	144.96	153.85	129.1
chr6	167098794	167099161	368	8.79906	8.81524	8.78269	0.000610964	0.908362	0.991326	506.24	336.14	626.95	352.27	352.48	528.66	378.37	483.12	353.9	370.46	546.9	509.69
chr1	912771	913326	556	4.40711	4.38425	4.42962	0.000501617	0.908374	0.991326	28.73	22.46	17.02	25.56	17.93	13.6	40.75	19.99	20.82	24.16	12.02	11.57
chr10	73501537	73502348	812	6.86541	6.82831	6.90159	-0.000605223	0.908396	0.991326	111.95	73.89	116.31	146.18	115.13	118.37	110.6	121.65	176.95	111.51	94.96	101.7
chr4	13615217	13615874	658	8.1446	8.16527	8.12363	0.000645415	0.908412	0.991326	326.92	268.04	278.72	300.35	326.05	222.34	296.88	257.2	192.56	346.3	308.91	271.59
chr4	173246655	173247606	952	6.89437	6.91433	6.87413	0.000547041	0.908416	0.991326	135.72	52.16	109.22	151.77	129.29	145.56	189.19	145.11	67.66	119.56	73.32	109
chr20	32017758	32019542	1785	8.77621	8.76238	8.78991	-0.000630826	0.908437	0.991326	438.87	515.08	352.48	302.75	436.47	559.85	506.44	450.1	489.21	382.85	356.99	470.11
chrX	10722850	10723191	342	4.30669	4.18824	4.41615	-0.000449937	0.908478	0.991326	20.8	10.87	27.66	13.58	18.87	17.6	17.46	21.72	52.04	22.3	3.61	10.96
chr3	53018061	53018897	837	9.69989	9.69611	9.70366	-0.000663163	0.90848	0.991326	723.19	663.59	1010.64	935.39	948.43	695.82	750.92	897.59	707.79	786.14	983.22	877.5
chr22	39501783	39502968	1186	9.97808	9.97325	9.9829	-0.000705473	0.908483	0.991326	954.02	1138.1	851.77	898.65	975.32	1213.28	1143.84	924.53	884.74	942.87	1070.96	1104.64
chr22	39496057	39496875	819	7.03205	7.03587	7.02821	-0.000622595	0.908484	0.991326	150.58	170.24	126.95	117.42	106.17	115.97	157.17	132.08	88.47	141.24	144.24	119.96
chr3	88203254	88204080	827	5.92902	5.89047	5.96657	-0.000529909	0.908498	0.991326	38.64	74.62	83.69	35.15	35.86	87.98	93.14	50.4	72.86	60.09	40.87	57.85
chr11	11871389	11872445	1057	6.2784	6.21806	6.33633	-0.000541763	0.908508	0.991326	73.31	62.3	87.23	44.73	70.31	108.77	87.32	83.42	150.93	66.91	43.27	52.98
chr15	45593240	45593495	256	3.52	3.56117	3.47762	-0.000422293	0.908515	0.991326	13.87	10.14	7.8	15.98	9.44	13.6	14.55	1.74	0	12.39	15.63	22.53
chr13	100674223	100675831	1609	11.4161	11.4209	11.4113	0.000732201	0.908518	0.991326	2364.75	3370.82	2769.5	2482.67	2393.25	3069.59	2962.94	2617.18	2825.96	2667.55	2405.15	2862.69
chr16	50167612	50167992	381	4.59145	4.5925	4.5904	0.000530875	0.908523	0.991326	18.82	30.43	31.21	15.18	17.93	31.19	20.37	17.38	31.23	22.92	25.24	27.4
chr11	76587913	76588065	153	3.22653	3.25795	3.19441	0.000411814	0.908529	0.991326	8.92	8.69	8.51	1.6	13.68	16	2.91	11.3	10.41	4.96	16.83	8.53
chr20	36384089	36384312	224	3.75716	3.61166	3.88932	-0.000387424	0.908532	0.991326	20.8	6.52	12.06	15.18	5.19	13.6	14.55	8.69	41.63	18.58	2.4	3.04
chr18	80105362	80105762	401	7.11714	7.15034	7.08316	0.000582984	0.908536	0.991326	138.69	125.33	117.73	166.95	194.88	108.77	93.14	146.85	93.68	212.49	131.02	136.41
chr15	40407240	40407851	612	7.74295	7.72748	7.75826	-0.000578291	0.908543	0.991326	285.32	178.21	182.98	237.24	227.91	159.96	314.34	194.64	187.36	288.07	198.33	116.31
chr22	48089870	48091580	1711	6.84251	6.84703	6.83797	0.000590199	0.908568	0.991342	98.08	105.04	119.86	99.85	104.75	163.16	101.87	139.03	130.11	68.14	135.82	111.44
chr14	69695412	69695589	178	5.06946	5.06068	5.07818	-0.000549904	0.908584	0.991347	26.75	31.15	30.5	42.34	41.52	27.99	49.48	46.92	15.61	26.64	38.46	25.58
chr3	67789996	67790371	376	4.91043	4.8948	4.9259	-0.000569272	0.908629	0.991369	30.71	26.8	36.17	29.56	24.06	31.19	32.02	37.36	31.23	30.36	25.24	26.18
chr2	3557800	3559613	1814	11.1156	11.1107	11.1206	-0.000788488	0.90868	0.991369	2115.1	2766.64	1992.19	2058.51	2075.22	2260.2	2249.85	2176.64	2237.87	2229.56	2180.38	2284.79
chr1	206909019	206909838	820	7.97898	7.99181	7.96604	0.000601263	0.9087	0.991369	238.75	297.02	235.46	180.53	215.64	359.91	273.59	250.25	218.58	168.5	284.87	304.48
chr10	87183540	87184157	618	6.36253	6.36337	6.36168	-0.00058482	0.908709	0.991369	96.1	42.74	81.56	95.06	92.96	85.58	78.58	68.64	67.66	90.45	98.56	89.52
chr2	87993479	87995057	1579	7.27502	7.2788	7.27123	-0.000553503	0.908721	0.991369	123.83	102.87	154.61	143.78	177.89	228.74	69.85	187.69	93.68	151.16	227.17	197.3
chr2	208024975	208026349	1375	8.53449	8.53831	8.53067	0.000704101	0.908727	0.991369	326.92	383.23	371.63	365.85	354.36	428.69	436.58	410.13	343.49	342.58	334.15	351.97
chrX	7242493	7242942	450	4.13022	4.1112	4.14899	-0.000443731	0.908727	0.991369	17.83	11.59	14.89	13.58	6.61	39.19	32.02	12.16	10.41	14.87	12.02	24.97
chr19	2049651	2052732	3082	12.292	12.2867	12.2973	-0.000731902	0.90873	0.991369	4456.07	6452.59	4721.27	4514.02	5303.65	4532.4	4453.14	5018	5017	5038.98	4954.54	5717.46
chr3	13496302	13497108	807	6.63738	6.63113	6.64361	0.0005969	0.908734	0.991369	96.1	87.66	111.35	110.23	75.02	114.37	133.89	88.63	114.5	107.79	60.1	95
chr12	11553882	11554459	578	5.55265	5.55671	5.54858	0.000580918	0.908734	0.991369	48.54	46.36	41.13	54.32	42.47	49.59	64.03	28.67	41.63	56.37	46.88	43.24
chr11	34356957	34359742	2786	11.5053	11.5117	11.4989	0.000777518	0.908735	0.991369	2921.51	3263.6	3131.2	2566.54	2890.11	2746.48	2671.88	2818.77	2685.45	2629.76	3347.5	3211.01
chr4	119454127	119455194	1068	10.7441	10.7496	10.7386	0.000745553	0.908746	0.991369	1674.25	1886.44	1650.35	1488.16	1695.85	1934.69	1586.25	1554.49	1779.89	1558.03	1710.41	2062.52
chr6	95612964	95613336	373	3.87696	3.81081	3.94022	-0.000479442	0.90878	0.991369	8.92	11.59	9.93	9.59	16.99	27.19	17.46	14.77	20.82	13.01	10.82	15.22
chr19	3343626	3344600	975	6.57068	6.53968	6.60103	-0.000564408	0.908791	0.991369	107.98	86.93	127.66	60.71	79.74	95.17	93.14	139.03	135.31	82.39	58.9	73.68
chr17	37220637	37220867	231	3.20159	3.31473	3.07883	0.000382212	0.908799	0.991369	21.79	7.24	7.09	12.78	5.19	5.6	11.64	5.21	0	22.3	2.4	9.13
chr11	14236998	14238326	1329	11.1206	11.1301	11.111	0.000695524	0.908804	0.991369	2313.23	2008.15	2381.55	2259.01	2179.97	2305.79	1923.87	2052.38	1753.87	2061.06	2819.84	2659.3
chr3	11655523	11656111	589	5.56819	5.56286	5.57351	-0.000545642	0.908834	0.991369	40.62	46.36	53.9	29.56	60.4	52.79	23.28	42.58	52.04	34.69	63.7	69.42
chr6	31908741	31909101	361	4.0532	4.00685	4.09811	-0.000462151	0.908834	0.991369	19.81	21.01	13.48	23.17	11.8	7.2	29.11	6.08	15.61	23.54	15.63	12.79
chr3	49939714	49940763	1050	11.795	11.7917	11.7984	-0.000758273	0.908838	0.991369	3656.59	3793.89	3416.3	3100.94	3227.49	4076.52	3478.1	3251.49	3070.57	3577.59	3899.21	4093.99
chr5	98905913	98906399	487	4.99778	5.00578	4.98973	-0.00054538	0.908839	0.991369	23.78	43.47	24.11	36.74	25.48	39.19	32.02	37.36	26.02	30.97	21.64	42.63
chr1	23367983	23369348	1366	12.27	12.2656	12.2743	-0.00078748	0.908843	0.991369	5072.27	5299.28	4672.33	4434.14	4380.7	5685.7	4706.35	4605.26	4840.05	4636.92	5614.43	5319.81
chr16	53771984	53772882	899	5.46886	5.41092	5.52457	-0.000513137	0.908869	0.991369	32.69	28.25	45.39	51.92	33.03	63.98	66.94	55.61	62.45	17.97	34.86	38.36
chr1	229035112	229036282	1171	7.36083	7.388	7.33314	0.000538425	0.908877	0.991369	231.82	145.61	148.94	94.26	189.21	195.15	98.96	142.5	114.5	98.5	253.62	259.41
chr2	119387391	119388040	650	4.98577	4.87263	5.09067	-0.000528243	0.908878	0.991369	31.7	31.15	23.4	25.56	39.16	24.79	46.57	19.12	62.45	28.5	21.64	26.18
chr13	29778988	29779278	291	4.1548	4.21496	4.09202	0.000521655	0.908884	0.991369	9.91	18.11	23.4	23.17	16.04	20.79	14.55	18.25	10.41	18.58	20.43	20.1
chr13	23695521	23696548	1028	9.83358	9.81339	9.85349	-0.000501133	0.908896	0.991369	654.84	591.14	882.98	1298.85	1088.57	882.17	983.76	293.69	1144.96	737.2	1031.3	1359.79
chr21	39387455	39389064	1610	9.31859	9.32823	9.3089	0.00075665	0.908901	0.991369	644.93	722.27	618.44	624.66	642.67	603.84	686.89	662.11	562.07	639.94	550.5	703.95
chr14	72590388	72591101	714	6.19194	6.20905	6.17462	0.000593536	0.908901	0.991369	48.54	73.17	89.36	87.87	74.55	70.38	69.85	96.45	62.45	62.57	76.93	65.16
chr2	127619830	127620484	655	6.29652	6.32791	6.26442	0.000357509	0.908915	0.991369	46.56	121.71	66.67	100.65	128.82	17.6	122.24	80.81	88.47	63.81	3.61	102.3
chr12	4276956	4277224	269	8.08657	8.09003	8.0831	-0.000662929	0.908933	0.991369	310.08	268.04	263.12	246.83	229.32	317.52	308.52	292.82	197.77	260.19	304.1	263.68
chr9	136342470	136343313	844	6.76267	6.73613	6.78874	-0.00059757	0.90894	0.991369	130.77	131.12	98.58	115.83	74.55	88.78	87.32	99.93	161.33	104.69	90.15	119.96
chrX	515897	516944	1048	5.19672	5.24224	5.14971	0.000343153	0.908965	0.991369	5.94	49.99	47.52	69.5	50.96	3.2	23.28	53.87	20.82	14.25	69.71	31.06
chr5	40436416	40437893	1478	8.04437	8.02648	8.06204	-0.000614564	0.908971	0.991369	307.11	229.65	238.3	238.04	293.02	258.33	256.13	154.67	338.28	307.89	253.62	292.91
chr6	1625910	1626275	366	3.87114	3.94822	3.7897	0.00048213	0.908985	0.991369	13.87	10.14	24.11	13.58	16.51	14.4	5.82	25.2	10.41	16.73	10.82	14.01
chr17	64390388	64391472	1085	6.7512	6.74386	6.75849	0.000595658	0.908989	0.991369	105.01	63.03	130.5	119.02	133.53	91.98	110.6	100.79	135.31	96.02	103.37	103.52
chr15	31360953	31361904	952	11.6743	11.6837	11.6649	0.000650387	0.909002	0.991369	3243.48	3260.71	3393.61	3213.57	2999.58	3627.04	2319.71	2748.38	2768.72	3096.24	4220.14	4328.44
chr3	138180482	138181228	747	5.48558	5.48354	5.48763	-0.000543201	0.909027	0.991369	48.54	45.64	47.52	52.72	39.64	34.39	75.67	37.36	20.82	70	31.25	34.1
chr4	138098281	138098550	270	4.61455	4.50929	4.71264	-0.000516301	0.909049	0.991369	22.79	21.01	29.79	21.57	15.1	26.39	23.28	23.46	52.04	22.3	22.84	13.4
chr16	10770980	10771504	525	4.59506	4.60716	4.58285	0.000505494	0.909063	0.991369	30.71	31.15	28.37	24.76	16.04	15.2	20.37	32.15	31.23	31.59	13.22	15.22
chr1	220874283	220874505	223	6.28756	6.30397	6.27097	0.000611558	0.909082	0.991369	64.39	66.65	81.56	80.68	73.61	107.17	75.67	78.2	72.86	79.3	76.93	80.38
chr19	12977717	12978504	788	7.1623	7.1764	7.14807	0.00059706	0.909086	0.991369	161.48	194.15	132.62	110.23	130.23	139.16	206.65	169.44	98.88	137.53	106.98	131.53
chr9	76615091	76615633	543	5.43476	5.45273	5.41657	0.000521433	0.909093	0.991369	32.69	31.15	56.03	31.15	69.36	42.39	20.37	59.09	52.04	27.88	40.87	56.02
chrX	1570336	1571525	1190	6.48246	6.50707	6.45742	0.000550552	0.909119	0.991369	97.09	59.4	105.67	69.5	82.1	131.97	29.11	110.35	104.09	106.55	94.96	82.21
chr12	15550826	15551128	303	5.95272	5.92945	5.97563	-0.00044955	0.909133	0.991369	39.63	64.48	85.11	54.32	116.55	5.6	72.76	54.74	52.04	78.68	46.88	72.47
chr18	69935343	69936492	1150	6.51086	6.53002	6.49144	0.000381007	0.909136	0.991369	156.53	80.41	52.48	95.06	134.01	35.99	34.93	79.07	213.38	124.52	72.12	15.83
chr17	75861440	75861590	151	5.65582	5.65707	5.65457	-0.000584378	0.909139	0.991369	40.62	63.03	46.1	55.12	46.71	51.19	43.66	45.18	52.04	64.43	38.46	58.46
chr6	159126602	159127970	1369	9.6229	9.6367	9.60897	0.000667929	0.909149	0.991369	724.19	812.1	858.86	877.08	776.2	727.81	739.28	768.99	572.48	683.3	1008.46	912.82
chr19	10245408	10245671	264	4.72673	4.7526	4.70038	0.000445713	0.909171	0.991369	38.64	25.36	17.02	44.73	18.4	17.6	14.55	26.94	36.43	54.52	14.42	9.13
chr5	60541177	60542121	945	10.2538	10.268	10.2394	0.000601099	0.909197	0.991369	1360.2	1051.16	1388.65	881.08	1169.73	1547.59	887.72	1234.73	827.49	988.71	1514.49	1800.06
chr4	17576751	17577978	1228	11.6978	11.6931	11.7025	-0.000702899	0.909206	0.991369	3239.52	4196.68	3157.44	2830.15	2982.59	3460.69	3280.19	3032.52	2851.99	3246.16	3537.41	4047.71
chr8	24351166	24351649	484	5.70292	5.75121	5.65295	0.000484567	0.909209	0.991369	58.45	60.13	34.75	93.46	42	34.39	40.75	32.15	20.82	94.78	81.73	31.67
chr8	56156382	56157582	1201	7.04652	7.00423	7.0876	-0.000555385	0.909228	0.991369	154.55	140.54	120.57	119.02	134.01	101.57	160.08	88.63	234.2	158.59	60.1	114.48
chr17	2816793	2816976	184	6.84913	6.75293	6.93932	-0.000240654	0.909261	0.991369	1.98	168.07	189.36	0	182.14	105.57	148.44	0	156.13	0	225.97	205.83
chr5	170797837	170798210	374	4.42263	4.43073	4.41448	0.000374948	0.90927	0.991369	22.79	5.07	6.38	42.34	44.83	8	34.93	8.69	26.02	38.41	14.42	5.48
chr1	35769225	35770350	1126	11.0338	11.041	11.0267	0.000733352	0.909274	0.991369	1956.59	2292.13	2014.18	1955.46	1895.44	2528.13	1987.9	1887.29	1941.22	1975.57	2277.74	2447.38
chr14	56194169	56194402	234	4.35687	4.24404	4.46151	-0.000501451	0.909283	0.991369	18.82	18.11	21.99	8.79	23.59	22.39	14.55	14.77	46.84	16.11	20.43	19.49
chr8	58807573	58808262	690	6.21314	6.18934	6.23656	0.000594588	0.909293	0.991369	80.24	80.41	53.19	68.7	66.53	88.78	72.76	62.56	114.5	70	57.69	74.9
chrX	149630916	149632166	1251	8.69059	8.69655	8.68462	0.000637815	0.909304	0.991369	415.09	465.09	333.33	383.42	418.06	474.27	442.4	518.74	431.96	417.54	287.27	370.85
chr2	43210181	43211335	1155	6.92178	6.90203	6.94127	-0.000550858	0.909311	0.991369	127.8	139.82	129.08	65.5	117.02	138.36	75.67	162.49	171.74	85.49	75.72	166.24
chr8	70651491	70652433	943	7.57423	7.60411	7.54372	0.000608135	0.909316	0.991369	248.66	140.54	182.98	208.49	191.57	195.15	183.36	179.87	119.7	257.71	174.29	204.61
chr3	13066156	13066971	816	6.89378	6.90367	6.88383	0.000576935	0.909328	0.991369	81.24	160.1	146.1	99.85	133.53	97.57	168.81	144.24	88.47	86.11	99.76	121.18
chr6	168884139	168885109	971	7.67204	7.64878	7.69492	-0.000513701	0.909328	0.991369	192.19	128.95	181.56	142.19	263.29	295.92	139.71	364.08	312.26	182.13	72.12	172.94
chr12	49295381	49296054	674	5.65508	5.68062	5.62907	-0.000597329	0.909335	0.991369	48.54	46.36	61.7	52.72	44.83	53.59	49.48	56.48	31.23	52.66	51.68	55.41
chr2	231393072	231395169	2098	10.8321	10.8418	10.8224	0.000680711	0.909354	0.991369	2079.43	1902.38	1702.83	1823.66	1981.32	1522	1676.48	1454.57	1488.45	2067.88	2037.35	2139.86
chr9	123274933	123275688	756	6.20825	6.19487	6.2215	-0.000611663	0.909357	0.991369	79.25	84.76	58.87	62.31	75.97	78.38	87.32	84.28	67.66	68.14	72.12	68.2
chr1	225434088	225434416	329	5.7561	5.78134	5.73041	0.000520844	0.909371	0.991369	61.42	27.53	64.54	50.32	48.6	77.58	46.57	55.61	57.25	62.57	20.43	76.12
chr6	18327539	18328301	763	7.20976	7.25552	7.1625	0.000301305	0.909378	0.991369	319.99	36.22	341.84	155.77	30.2	32.79	55.3	66.04	364.3	21.06	25.24	327.62
chr9	4938632	4939778	1147	8.52762	8.53137	8.52387	-0.000637745	0.909387	0.991369	374.48	302.09	395.03	376.23	421.84	350.31	424.94	406.65	208.17	335.77	421.89	411.04
chr18	21599964	21601245	1282	11.8194	11.8263	11.8125	0.000775956	0.909388	0.991369	3542.66	4145.25	3448.22	3287.86	3440.76	3922.96	3373.32	3562.56	3112.2	3469.79	4164.85	3898.52
chr11	3984763	3985383	621	5.68144	5.64653	5.71553	-0.00054171	0.909392	0.991369	63.4	33.32	54.61	28.76	55.68	64.78	64.03	60.82	62.45	33.45	36.06	58.46
chr12	116507992	116509287	1296	7.96326	7.9482	7.97816	-0.000611615	0.909397	0.991369	274.42	214.43	283.69	153.37	325.58	230.34	238.66	273.71	286.24	220.54	236.79	256.98
chr11	128552660	128553426	767	11.2536	11.2485	11.2586	-0.000664602	0.909402	0.991369	2347.91	2343.56	2726.23	2481.87	2294.16	2404.17	1923.87	2110.6	2086.95	2365.23	3430.44	2783.52
chr4	113823297	113823496	200	3.29145	3.28958	3.29331	-0.000420652	0.909417	0.991369	9.91	7.24	2.84	15.98	9.91	12.8	5.82	15.64	10.41	14.87	7.21	4.87
chr3	135965278	135966570	1293	9.0228	9.02495	9.02063	0.000595769	0.909427	0.991369	470.57	635.33	640.42	342.69	514.32	522.26	785.85	437.07	629.73	408.87	384.63	470.11
chr17	38840165	38841671	1507	6.14868	6.1534	6.14395	-0.000470912	0.909449	0.991369	107.98	61.58	127.66	51.92	25.95	51.99	29.11	87.76	41.63	91.07	49.28	125.44
chr5	131212454	131212818	365	9.24548	9.262	9.22876	0.000592331	0.909464	0.991369	792.54	491.89	490.78	717.32	704.95	486.27	416.21	566.53	447.57	757.02	891.87	520.65
chr4	40204610	40204832	223	6.14606	6.15286	6.13924	-0.000527946	0.909464	0.991369	90.15	57.23	77.3	95.86	65.59	40.79	49.48	39.97	46.84	108.41	108.18	70.03
chr6	134317195	134318387	1193	6.87539	6.8714	6.87937	-0.000608581	0.909478	0.991369	128.79	126.05	108.51	83.08	113.72	142.36	104.78	135.55	109.29	110.89	147.84	98.04
chr6	106789773	106790698	926	6.79579	6.80767	6.78381	0.000586285	0.909478	0.991369	114.92	86.93	98.58	122.22	115.13	134.36	104.78	155.54	104.09	79.3	135.82	81.6
chr16	79176784	79177476	693	6.33202	6.35436	6.30933	0.000559265	0.909484	0.991369	106	50.71	78.01	82.28	120.32	53.59	104.78	85.15	52.04	86.11	63.7	84.04
chr1	234990769	234991166	398	4.73426	4.74894	4.71943	0.000513286	0.909485	0.991369	22.79	26.08	27.66	19.17	34.45	31.19	11.64	45.18	36.43	28.5	16.83	19.49
chr6	15683330	15683905	576	4.90496	4.92099	4.88875	-0.000525569	0.90949	0.991369	20.8	32.6	25.53	35.15	26.9	40.79	14.55	22.59	31.23	40.89	24.04	44.45
chr2	20429527	20430096	570	8.92456	8.92399	8.92513	-0.00065935	0.909494	0.991369	499.3	366.57	578.72	541.59	456.28	471.88	491.88	477.04	405.94	472.06	474.78	594.95
chr12	105107140	105108487	1348	11.6631	11.6593	11.6669	-0.000714235	0.909506	0.991369	3193.94	3630.89	3074.46	2954.76	3022.7	3529.47	3192.87	2973.43	2617.79	2998.36	3848.73	3877.81
chr6	33080678	33081328	651	7.57297	7.56544	7.58047	-0.0005077	0.909508	0.991369	218.94	168.07	194.33	77.48	156.18	321.52	165.9	378.85	93.68	221.16	123.8	165.03
chr9	34171347	34172350	1004	8.43152	8.44878	8.41406	0.000582663	0.90953	0.991369	437.88	223.13	349.64	314.73	427.97	343.11	384.19	249.38	228.99	270.72	420.69	492.64
chr6	150926884	150927518	635	7.36391	7.38923	7.33813	0.000587143	0.909531	0.991369	207.05	156.48	151.77	115.03	173.17	202.35	110.6	149.45	145.72	156.73	158.66	249.67
chr20	41673325	41674197	873	7.07948	7.09273	7.0661	0.000555141	0.909547	0.991369	118.88	179.66	95.74	199.7	135.42	89.58	87.32	91.24	166.54	196.38	132.22	130.32
chr2	9002968	9004539	1572	10.0683	10.0579	10.0786	-0.000613779	0.909548	0.991369	968.88	1213.44	1039.71	760.46	1021.57	1391.63	1333.03	1073.98	1072.1	825.79	769.26	1413.99
chr17	8093902	8094327	426	6.92654	6.89467	6.95773	-0.000600554	0.909559	0.99137	146.62	109.39	124.11	85.47	117.96	130.37	180.45	99.93	135.31	122.04	104.57	103.52
chr21	15592342	15592578	237	4.16705	4.04908	4.2761	-0.000458896	0.909598	0.99138	23.78	18.84	15.6	13.58	17.93	9.6	2.91	23.46	52.04	13.01	10.82	14.01
chr11	71855998	71856439	442	3.38791	3.49631	3.2707	0.000385029	0.909604	0.99138	6.93	2.9	7.8	11.98	26.9	11.2	5.82	14.77	0	13.63	4.81	18.88
chrX	85309691	85310075	385	3.77622	3.71781	3.83236	-0.000423184	0.909608	0.99138	3.96	15.94	24.82	7.19	9.44	17.6	26.19	20.85	10.41	9.29	12.02	6.7
chr3	184174359	184175490	1132	10.9152	10.9194	10.911	0.000756187	0.90962	0.99138	1991.26	2098.7	1805.67	1730.2	1687.35	2307.39	1976.26	1875.12	1988.06	1716	2003.69	1993.71
chr17	29574974	29575411	438	6.39419	6.43635	6.35076	0.000572945	0.909623	0.99138	72.32	76.79	83.69	86.27	77.38	123.17	46.57	113.83	57.25	74.96	108.18	88.91
chr9	105655848	105657216	1369	8.28614	8.29171	8.28056	-0.000639098	0.909633	0.99138	316.03	281.08	331.91	266.8	334.07	350.31	343.44	358.86	187.36	270.72	354.58	350.76
chr12	52022925	52024167	1243	10.3496	10.3446	10.3545	-0.000662799	0.909648	0.99138	1087.76	1836.46	1326.95	1074.39	1219.74	1256.47	1277.73	1285.13	1150.16	1362.27	1313.76	1466.36
chrX	19812352	19812588	237	3.23824	3.26974	3.20603	-0.000413978	0.909676	0.99138	8.92	10.87	3.55	15.18	8.97	10.4	8.73	15.64	5.2	13.63	1.2	10.96
chr1	62800351	62801416	1066	10.7043	10.7012	10.7074	-0.000682377	0.909676	0.99138	1576.17	1648.83	1751.06	1683.07	1647.24	1682.76	1327.21	1440.66	1441.61	1679.45	2187.6	1955.96
chr19	19063401	19064410	1010	12.3314	12.3272	12.3355	-0.000776673	0.909686	0.99138	5156.48	5351.44	4937.58	4779.22	4666.17	5941.63	4662.7	4775.57	5079.45	4828.35	5720.2	5944.6
chr5	56575935	56576286	352	4.18845	4.16341	4.21305	-0.000507673	0.909688	0.99138	16.84	21.01	10.64	18.37	17.46	23.19	32.02	19.99	10.41	21.06	15.63	12.18
chr7	100655877	100656740	864	5.71996	5.68803	5.75119	-0.000577694	0.909695	0.99138	48.54	62.3	58.16	40.74	60.4	39.19	66.94	59.09	57.25	55.14	37.26	47.5
chr12	13153997	13154779	783	6.17146	6.15986	6.18297	-0.000598022	0.909714	0.991389	81.24	52.88	75.18	83.87	64.64	71.18	69.85	55.61	78.07	84.25	79.33	68.81
chr16	81831353	81832255	903	9.50831	9.51787	9.49869	0.000714831	0.909731	0.991396	802.45	732.41	680.14	817.97	692.21	673.42	727.64	663.85	640.14	774.37	875.04	659.5
chr19	41496016	41496268	253	3.40099	3.46612	3.33278	-0.000438051	0.909747	0.9914	15.85	7.24	4.96	18.37	7.08	12.8	11.64	10.43	0	10.53	12.02	15.83
chr14	92979495	92980208	714	5.49574	5.46465	5.52617	-0.000435691	0.909756	0.9914	24.77	57.96	19.15	101.45	34.45	27.19	37.84	43.45	62.45	91.07	24.04	17.66
chr12	7638345	7641010	2666	9.19675	9.19162	9.20186	-0.00058384	0.909796	0.991423	488.4	380.33	906.38	502.44	568.58	662.23	424.94	636.05	390.33	741.54	719.98	620.52
chrX	45849384	45849779	396	4.63754	4.61527	4.65948	0.000503347	0.909798	0.991423	33.68	21.73	28.37	17.57	21.71	23.99	49.48	25.2	20.82	23.54	21.64	10.96
chr10	70131760	70133333	1574	7.7357	7.73025	7.74114	-0.000615454	0.909817	0.991432	207.05	260.8	209.22	202.1	153.35	241.54	227.02	198.98	182.15	201.96	288.47	185.12
chr3	45252908	45253125	218	3.42518	3.40248	3.44754	-0.00045582	0.909848	0.991454	11.89	7.97	17.73	5.59	12.27	8	5.82	10.43	15.61	11.77	7.21	14.61
chr8	126876472	126877148	677	6.41637	6.44854	6.38346	0.000602809	0.90991	0.991455	91.14	72.44	80.85	79.88	79.74	119.97	81.5	90.37	62.45	97.88	88.95	79.77
chr13	77592891	77593425	535	5.36296	5.3662	5.35971	0.00047915	0.909916	0.991455	63.4	34.05	45.39	36.74	33.5	34.39	90.23	36.49	31.23	51.42	10.82	26.18
chr19	41916016	41916181	166	5.33188	5.35981	5.30339	0.000548642	0.909922	0.991455	48.54	23.18	48.23	41.54	40.11	44.79	23.28	29.54	46.84	45.84	39.67	51.76
chr2	151862755	151863362	608	4.4403	4.43805	4.44254	-0.000415606	0.909943	0.991455	24.77	24.63	20.57	34.35	19.35	6.4	23.28	8.69	10.41	48.32	32.45	7.31
chr8	12436208	12437052	845	5.27955	5.30854	5.24996	0.000346742	0.909946	0.991455	54.49	53.61	26.24	15.18	67.48	20.79	2.91	29.54	72.86	89.21	22.84	10.96
chr16	3856572	3857143	572	6.42675	6.4592	6.39356	0.00056219	0.909953	0.991455	89.16	84.04	80.85	108.64	113.25	51.99	58.21	120.78	67.66	108.41	78.13	71.25
chr6	3075639	3076030	392	4.23663	4.19362	4.27839	-0.00049715	0.909962	0.991455	14.86	21.01	12.06	12.78	20.29	28.79	23.28	27.81	20.82	15.49	14.42	14.61
chr11	72183292	72184063	772	6.26665	6.25762	6.27562	-0.000585554	0.909962	0.991455	104.02	64.48	79.43	67.1	60.87	83.18	116.42	67.78	57.25	79.91	63.7	79.77
chr1	119870966	119871250	285	4.99339	4.91483	5.06789	-0.000520054	0.909966	0.991455	43.59	23.91	41.84	24.76	26.9	19.99	43.66	22.59	52.04	31.59	30.05	21.31
chr10	12617282	12617536	255	3.76499	3.70141	3.82588	-0.000446853	0.909979	0.991455	7.93	25.36	10.64	13.58	14.16	6.4	20.37	5.21	15.61	13.63	14.42	15.83
chr22	20246944	20247530	587	7.28803	7.3176	7.25784	0.000511193	0.909985	0.991455	134.73	217.33	156.74	87.07	250.08	111.17	46.57	146.85	114.5	192.04	185.1	233.23
chr4	11115813	11116014	202	3.78633	3.83988	3.73072	-0.000498421	0.909992	0.991455	16.84	10.87	17.02	15.18	13.21	12.8	5.82	18.25	10.41	16.11	12.02	17.05
chr6	131995176	131995457	282	4.31554	4.34739	4.28296	-0.000426528	0.909993	0.991455	7.93	15.94	31.21	14.38	15.1	37.59	23.28	12.16	0	31.59	13.22	36.54
chr19	4878003	4879053	1051	6.30263	6.24793	6.35533	-0.00057163	0.910034	0.991455	58.45	74.62	104.96	73.49	63.7	80.78	69.85	63.43	135.31	59.47	93.75	69.42
chrX	41180254	41181383	1130	7.75279	7.76705	7.73839	0.000637569	0.910046	0.991455	215.97	191.98	227.66	215.68	208.56	247.13	136.8	255.46	234.2	194.52	235.59	224.7
chr16	17023513	17023965	453	4.63168	4.64401	4.61925	0.000475963	0.910064	0.991455	22.79	21.01	19.15	44.73	31.14	11.2	20.37	21.72	31.23	40.89	18.03	15.22
chr6	116388997	116389385	389	5.45821	5.44206	5.47417	-0.000540196	0.910102	0.991455	46.56	40.57	57.45	39.14	36.33	40.79	11.64	50.4	62.45	35.31	66.11	40.8
chr11	7892324	7893250	927	7.11226	7.12076	7.10371	-0.000578993	0.910104	0.991455	139.69	115.19	139.01	94.26	142.97	203.95	119.33	144.24	93.68	149.92	122.6	195.47
chr22	24472878	24473873	996	7.36418	7.37059	7.35773	0.000590219	0.910104	0.991455	151.57	141.99	202.84	203.69	200.07	92.78	151.35	179	182.15	172.84	153.85	144.93
chr1	150852459	150853462	1004	6.55819	6.54597	6.5703	0.000608875	0.910108	0.991455	103.03	86.93	108.51	83.08	107.11	71.98	110.6	96.45	109.29	91.69	79.33	82.82
chr22	39056822	39057524	703	5.0921	5.11559	5.06823	-0.000526964	0.910112	0.991455	36.66	21.73	34.75	35.15	42.94	36.79	17.46	33.02	20.82	29.12	61.3	39.58
chr4	152535396	152536947	1552	12.3576	12.3628	12.3524	0.000755204	0.910118	0.991455	4867.2	5888.97	5202.12	4880.67	5022.89	5740.09	4406.57	4871.15	5459.37	4845.69	6116.85	5676.66
chr20	36856259	36857208	950	5.64965	5.59305	5.70411	-0.000545107	0.910128	0.991455	35.66	63.75	50.35	51.92	31.14	56.79	84.41	45.18	62.45	39.65	37.26	43.84
chr11	45091652	45091897	246	3.81833	3.93039	3.69681	0.000484222	0.910128	0.991455	13.87	16.66	16.31	13.58	17.46	13.6	8.73	23.46	0	10.53	18.03	17.05
chr2	223805680	223806501	822	6.06965	6.09285	6.04608	0.000450278	0.910138	0.991455	103.03	76.07	25.53	101.45	77.86	25.59	75.67	45.18	62.45	125.14	67.31	20.7
chr19	518383	519647	1265	6.25667	6.27879	6.23421	0.000539027	0.910154	0.991455	72.32	98.52	97.16	40.74	73.14	83.98	34.93	79.94	93.68	84.87	50.48	107.78
chr11	112119893	112120057	165	2.95465	2.8898	3.01671	-0.000392237	0.91016	0.991455	5.94	8.69	3.55	7.99	15.1	3.2	14.55	4.34	5.2	12.39	8.41	3.65
chr5	96934441	96936242	1802	12.9023	12.8963	12.9083	-0.000673902	0.910169	0.991455	7191.33	8338.31	7574.45	6487.85	7144.82	9007.22	6636.05	7255.46	6640.75	6808.87	10284.1	8500.37
chr10	68526985	68528256	1272	10.7225	10.7301	10.7148	0.000758974	0.910172	0.991455	1556.35	2040.02	1684.39	1584.02	1615.63	1710.75	1478.56	1647.47	1602.94	1685.65	1762.1	1907.24
chr11	124759848	124760652	805	9.28423	9.2809	9.28756	-0.000611314	0.910194	0.991455	487.41	605.63	746.81	484.87	715.8	691.82	462.78	723.81	489.21	532.15	751.23	790.42
chr21	34544747	34545936	1190	7.18248	7.17284	7.19205	-0.000571403	0.910196	0.991455	167.42	106.49	118.44	151.77	163.26	158.36	154.26	209.41	124.9	144.96	165.87	77.95
chr17	81514431	81515600	1170	10.4256	10.4188	10.4323	-0.000674409	0.9102	0.991455	1226.46	1803.86	1187.94	1149.47	1398.11	1447.62	1490.2	1397.22	1311.5	1156.6	1465.21	1470.01
chr17	1764075	1764970	896	8.0513	8.0687	8.03369	0.000451989	0.91021	0.991455	157.52	124.6	305.67	157.36	466.66	399.09	189.19	297.17	426.76	141.86	343.77	173.55
chr19	11558620	11559879	1260	10.101	10.1055	10.0965	0.000780099	0.910214	0.991455	1024.36	1224.3	1067.37	1095.15	1074.41	1124.5	1289.37	1173.04	978.42	1031.46	1080.58	1016.34
chr15	45179212	45179916	705	5.34439	5.35741	5.33126	0.000490661	0.910224	0.991455	30.71	50.71	36.17	36.74	29.25	62.38	40.75	41.71	46.84	70	27.65	14.61
chr8	38786782	38788346	1565	11.3434	11.3402	11.3466	-0.000751141	0.91023	0.991455	2325.12	2832.56	2725.53	2370.84	2556.98	2744.88	2578.74	2871.77	2341.96	2455.06	2300.58	3077.04
chr6	163523372	163523626	255	3.90265	3.95391	3.84951	-0.000484569	0.910246	0.99146	8.92	12.32	12.77	19.17	19.82	19.99	14.55	16.51	0	18.58	22.84	14.01
chr17	81228328	81229186	859	8.64981	8.64574	8.65387	-0.000620942	0.910267	0.99146	527.04	368.02	385.11	456.91	358.14	307.92	477.33	327.58	327.87	480.73	367.8	435.4
chr12	52015346	52016184	839	7.01767	7.04941	6.98523	0.000404622	0.910283	0.99146	180.3	192.7	109.22	99.05	154.3	59.18	84.41	41.71	119.7	273.2	44.47	196.69
chr19	17529601	17529832	232	6.74887	6.74639	6.75134	-0.000585995	0.910305	0.99146	86.19	96.35	149.65	102.25	90.6	119.17	104.78	119.91	88.47	76.82	133.42	123.01
chr12	24778949	24779281	333	5.44041	5.43538	5.44541	-0.000560418	0.910308	0.99146	49.53	43.47	36.88	58.31	41.05	30.39	34.93	35.63	46.84	57.61	48.08	38.36
chr12	31354116	31354683	568	5.3034	5.32402	5.28249	-0.000530334	0.910309	0.99146	52.51	41.29	39.01	55.12	21.23	31.19	43.66	48.66	20.82	51.42	33.66	35.32
chr15	69444723	69445059	337	4.92716	4.91525	4.93896	-0.000411087	0.910311	0.99146	29.72	28.25	17.73	48.73	38.22	18.4	11.64	16.51	31.23	86.11	31.25	7.31
chr1	67535459	67535713	255	3.65251	3.52656	3.76833	-0.000377594	0.91032	0.99146	12.88	8.69	9.22	17.57	10.38	10.4	49.48	3.48	10.41	9.29	2.4	6.7
chr3	111538856	111540227	1372	8.39907	8.38914	8.40893	-0.000552166	0.910352	0.991475	312.06	201.39	279.43	365.85	484.12	368.7	381.28	503.1	228.99	182.13	298.09	445.75
chr11	114258337	114259625	1289	9.47881	9.46932	9.48824	-0.000565393	0.910361	0.991475	819.29	372.36	804.25	813.18	647.38	796.59	602.48	400.57	567.27	767.55	863.02	1108.29
chr9	112033361	112033566	206	7.07462	7.075	7.07424	-0.000567839	0.910365	0.991475	117.89	116.63	156.03	154.97	159.49	103.97	133.89	184.21	78.07	89.83	197.12	125.44
chr3	142904728	142905718	991	6.9683	6.94073	6.99534	-0.000587438	0.910384	0.991484	125.82	94.18	114.89	111.83	176	114.37	151.35	131.21	150.93	110.89	84.14	137.01
chr8	85178713	85178875	163	6.86519	6.87354	6.85679	-0.000554527	0.910416	0.991507	96.1	149.23	134.04	115.83	136.37	71.98	113.51	81.68	52.04	151.16	147.84	149.19
chr10	21516152	21517958	1807	7.63028	7.60428	7.65582	-0.00056843	0.910437	0.991508	174.36	245.59	160.99	138.19	176.47	271.93	299.79	192.03	239.4	171.6	117.79	189.38
chr22	23627352	23627979	628	5.43682	5.45533	5.41807	0.000574402	0.910438	0.991508	52.51	45.64	36.88	35.15	38.69	54.39	29.11	46.05	52.04	45.84	40.87	42.63
chr7	32494987	32496281	1295	11.4525	11.4576	11.4475	0.000779975	0.910456	0.991511	2587.65	3096.98	2732.62	2530.6	2670.23	3255.94	2738.82	2633.69	2732.29	2578.96	3053.02	3019.8
chr14	90671212	90672135	924	5.85778	5.84032	5.87503	0.00049921	0.910475	0.991511	82.23	49.26	32.62	46.33	61.34	71.98	37.84	89.5	114.5	35.93	39.67	34.71
chr11	80727257	80727685	429	3.36041	3.32477	3.3952	-0.000327956	0.910478	0.991511	9.91	5.07	0	31.95	5.19	8	11.64	12.16	10.41	21.68	6.01	1.22
chr22	24010858	24011941	1084	10.7144	10.7093	10.7194	-0.000781187	0.910489	0.991511	1569.23	1827.76	1670.92	1564.85	1534	1878.7	1929.69	1603.15	1587.33	1551.22	1664.74	1779.97
chr1	108703233	108704298	1066	6.26884	6.30133	6.2356	0.000513157	0.910496	0.991511	76.28	128.95	75.18	63.11	87.29	42.39	72.76	45.18	46.84	136.29	90.15	60.9
chrX	120365369	120365633	265	4.40716	4.36044	4.45242	-0.000500988	0.910527	0.991511	30.71	18.84	28.37	12.78	14.16	18.4	26.19	22.59	26.02	13.01	22.84	20.7
chr3	27467577	27468222	646	5.89406	5.8906	5.89752	-0.00055343	0.910528	0.991511	58.45	40.57	59.57	60.71	91.07	45.59	72.76	72.12	41.63	70.62	42.07	58.46
chr4	72302839	72303414	576	5.18611	5.11831	5.25086	0.00050695	0.910545	0.991511	26.75	31.88	41.13	38.34	23.12	47.19	29.11	19.99	88.47	32.21	28.85	29.84
chr5	156956673	156957063	391	3.82425	3.81769	3.83078	0.000450212	0.910548	0.991511	29.72	7.24	9.22	14.38	16.04	8	20.37	10.43	15.61	10.53	14.42	14.01
chr20	3237987	3240309	2323	9.37376	9.36824	9.37926	-0.000699758	0.910553	0.991511	621.15	723.72	704.25	567.95	701.18	647.03	733.46	731.63	629.73	649.23	534.88	716.74
chr16	819383	820393	1011	5.61511	5.65476	5.57434	0.000462846	0.910585	0.991511	22.79	71	73.76	33.55	60.4	40.79	66.94	59.09	10.41	18.58	50.48	80.38
chr8	143601897	143602717	821	9.16048	9.17832	9.14243	0.000566704	0.910597	0.991511	633.04	691.12	255.32	529.6	607.28	759.8	398.74	596.08	400.74	594.72	651.47	749.01
chr10	103472042	103472535	494	7.23476	7.23072	7.23879	-0.000502103	0.910607	0.991511	121.85	137.64	148.23	280.38	130.7	82.38	113.51	108.61	67.66	265.76	234.39	116.31
chr5	157718204	157719364	1161	6.78203	6.77297	6.79103	-0.000582605	0.910613	0.991511	140.68	106.49	94.33	87.07	94.84	132.76	162.99	113.83	83.27	92.92	82.94	128.49
chr10	110175921	110176558	638	5.6726	5.65797	5.68709	-0.000557158	0.910614	0.991511	46.56	33.32	52.48	47.93	49.07	73.58	37.84	70.38	62.45	45.84	42.07	50.54
chr22	17985756	17986017	262	4.93926	4.93488	4.94362	-0.000534798	0.910619	0.991511	29.72	28.25	41.84	41.54	22.18	19.99	29.11	32.15	31.23	30.97	24.04	37.15
chr11	35721493	35722578	1086	6.89512	6.91596	6.87399	0.000550836	0.91063	0.991511	78.26	68.1	167.38	131.8	148.63	130.37	78.58	169.44	109.29	98.5	129.81	118.14
chr16	24150335	24150601	267	4.4431	4.39372	4.49084	-0.000490757	0.910672	0.991511	12.88	20.28	12.77	32.75	22.65	24.79	23.28	26.07	31.23	16.11	10.82	27.4
chr19	54265963	54266595	633	6.01343	5.99044	6.03606	0.000552684	0.910679	0.991511	76.28	68.82	43.97	62.31	63.7	66.38	84.41	84.28	88.47	47.08	49.28	40.19
chr16	74600808	74601615	808	7.28446	7.28666	7.28226	0.000598218	0.910683	0.991511	117.89	134.75	162.41	198.1	155.71	167.96	107.69	120.78	202.97	147.44	179.09	175.99
chr3	194687444	194688634	1191	10.9168	10.9114	10.9223	-0.000633397	0.910686	0.991511	1977.39	2275.47	1598.58	1600	1710.47	2393.77	1548.41	1756.08	1649.78	1875.83	2300.58	2513.15
chr7	106031191	106031655	465	4.93898	4.93212	4.9458	0.000551456	0.910689	0.991511	31.7	30.43	29.08	29.56	26.42	35.99	46.57	37.36	26.02	23.54	25.24	26.18
chr16	71625679	71627251	1573	7.15209	7.14939	7.15479	0.000638776	0.910692	0.991511	130.77	168.79	121.28	140.59	139.2	151.16	154.26	124.26	156.13	145.58	128.61	146.15
chr3	102135122	102135883	762	4.87366	4.79855	4.94506	-0.00042216	0.910695	0.991511	40.62	12.32	19.86	23.17	9.44	61.58	34.93	26.94	62.45	29.12	20.43	10.96
chr22	39898706	39899584	879	9.10031	9.11105	9.0895	0.000645728	0.910722	0.991529	470.57	417.28	614.18	670.99	557.73	587.05	547.18	519.61	473.6	489.4	627.43	611.39
chr14	100081546	100082258	713	5.87897	5.87959	5.87834	-0.000562936	0.910858	0.991665	53.5	36.95	70.92	67.9	55.21	68.78	64.03	72.99	41.63	61.95	69.71	42.63
chr14	90995726	90996310	585	5.2936	5.27453	5.31242	-0.000495446	0.910892	0.991688	46.56	33.32	60.99	35.15	14.63	41.59	52.39	57.35	36.43	36.55	24.04	31.67
chr2	64586923	64587280	358	5.2362	5.28412	5.18663	0.000516881	0.910909	0.991688	37.65	35.5	36.17	31.15	42.94	50.39	69.85	43.45	0	45.84	22.84	36.54
chr21	28588881	28589532	652	5.02598	5.02864	5.02333	-0.000507613	0.910911	0.991688	37.65	31.15	24.11	32.75	30.2	39.99	11.64	26.07	41.63	61.33	26.44	28.01
chr5	35518201	35518411	211	3.17015	3.17647	3.1638	0.000398426	0.910923	0.99169	11.89	9.42	6.38	3.2	8.97	14.4	5.82	9.56	15.61	15.49	1.2	6.09
chr3	184431070	184431259	190	2.80874	2.83657	2.78036	0.000342122	0.910942	0.99169	0	6.52	4.96	19.97	6.61	4.8	11.64	3.48	5.2	14.25	3.61	3.04
chr1	245698580	245699508	929	8.44337	8.42326	8.46321	-0.000565611	0.910947	0.99169	339.8	317.3	348.94	481.68	349.64	222.34	200.83	333.66	582.89	390.28	252.41	357.46
chr8	27601949	27602702	754	6.09467	6.07242	6.11659	-0.000572439	0.910955	0.99169	74.3	49.99	51.77	63.11	75.02	89.58	93.14	58.22	67.66	77.44	52.89	66.98
chr1	9420763	9421113	351	4.80652	4.77466	4.8377	-0.000515827	0.910982	0.991708	20.8	29.7	31.91	21.57	41.05	19.19	29.11	28.67	31.23	39.65	24.04	18.88
chr9	113858036	113858297	262	3.9535	3.90075	4.00439	-0.000412873	0.910998	0.991714	10.9	18.84	6.38	22.37	12.74	18.4	5.82	17.38	31.23	29.74	3.61	8.53
chr9	33137891	33138328	438	7.09231	7.10162	7.08294	0.000622322	0.911029	0.991718	150.58	129.67	125.53	143.78	160.9	113.57	139.71	149.45	135.31	144.34	104.57	140.06
chr3	108130325	108130511	187	7.67523	7.69365	7.65658	0.000585888	0.91103	0.991718	143.65	233.99	222.69	268.4	222.24	151.16	136.8	174.65	192.56	232.93	235.59	238.1
chr18	13530916	13531300	385	4.43233	4.43958	4.42505	-0.000461015	0.911046	0.991718	37.65	18.11	10.64	17.57	9.44	36.79	23.28	17.38	15.61	26.64	22.84	23.14
chr3	121836137	121836358	222	7.18458	7.20099	7.16798	0.000596522	0.911059	0.991718	122.84	138.37	187.94	165.35	157.13	111.17	116.42	136.42	135.31	122.66	180.3	171.72
chr17	82963016	82963827	812	5.58191	5.50858	5.6517	-0.000484899	0.911095	0.991718	62.41	26.8	24.82	37.54	47.19	74.38	58.21	48.66	98.88	39.65	30.05	26.18
chr8	123038281	123038518	238	7.47899	7.51192	7.44529	0.000598272	0.9111	0.991718	191.2	176.04	168.79	206.09	180.25	172.75	189.19	149.45	78.07	182.13	237.99	208.87
chr12	14519507	14519889	383	3.89109	3.9876	3.78766	0.00045593	0.911122	0.991718	22.79	20.28	19.86	10.38	12.27	9.6	2.91	12.16	10.41	19.2	14.42	23.75
chr12	116257935	116258385	451	4.59118	4.63337	4.54772	0.000516939	0.911126	0.991718	23.78	31.88	17.02	27.96	20.29	27.99	29.11	25.2	15.61	34.69	15.63	20.1
chr6	157072166	157072491	326	5.76952	5.73708	5.80124	-0.000528331	0.911139	0.991718	39.63	39.12	71.63	79.08	64.17	26.39	55.3	63.43	67.66	53.9	52.89	41.41
chr8	144582766	144583790	1025	7.40948	7.42484	7.39396	0.000585985	0.911144	0.991718	131.76	214.43	197.87	175.74	165.62	145.56	107.69	147.72	176.95	143.1	221.16	212.52
chr8	14952814	14953751	938	6.90978	6.97046	6.84643	0.000267719	0.911156	0.991718	69.35	236.17	97.87	340.29	2.36	6.4	17.46	213.75	171.74	219.3	1.2	66.98
chr3	143172317	143172990	674	5.52335	5.49332	5.55277	-0.000466012	0.911173	0.991718	32.69	36.22	36.17	94.26	42.94	27.99	49.48	39.97	57.25	83.63	33.66	17.66
chrX	24464737	24465892	1156	10.3692	10.3791	10.3591	0.000709838	0.911186	0.991718	1249.24	1482.93	1310.64	1147.08	1265.99	1534.8	1239.89	1264.27	1108.53	1292.27	1448.38	1527.25
chr2	33554333	33555443	1111	5.95047	5.94979	5.95116	-0.000564696	0.911189	0.991718	73.31	52.88	73.76	38.34	77.38	55.19	64.03	76.46	46.84	52.04	68.51	63.33
chr2	134136677	134137697	1021	6.44281	6.45442	6.43111	0.000557476	0.911193	0.991718	68.36	59.4	102.13	119.82	92.48	83.98	40.75	70.38	114.5	101.6	98.56	91.95
chr12	47367728	47368495	768	5.33694	5.3306	5.34324	-0.000425259	0.911199	0.991718	73.31	27.53	27.66	21.57	53.79	37.59	23.28	71.25	20.82	20.44	92.55	15.22
chr16	85086592	85087047	456	6.64464	6.62743	6.66166	-0.000548816	0.911199	0.991718	111.95	94.9	53.9	124.61	109.47	98.37	142.62	112.09	88.47	127.62	73.32	63.33
chr6	127457490	127457709	220	3.63674	3.50091	3.76088	-0.000420349	0.911201	0.991718	7.93	8.69	14.18	15.98	7.55	13.6	11.64	18.25	31.23	11.15	4.81	4.26
chr7	155741570	155742183	614	7.30834	7.34246	7.2734	0.000361501	0.911206	0.991718	218.94	176.76	26.95	359.46	121.27	70.38	130.97	115.57	150.93	363.64	116.59	50.54
chr2	177625810	177626800	991	5.78643	5.73647	5.83473	-0.000550283	0.911218	0.991718	44.58	70.27	63.83	51.12	45.3	44.79	87.32	37.36	67.66	48.32	39.67	62.11
chr1	93225138	93225544	407	4.21995	4.1354	4.29982	-0.000436232	0.911224	0.991718	17.83	8.69	17.73	26.36	21.23	13.6	17.46	26.94	36.43	21.06	12.02	4.26
chr5	17475092	17475571	480	5.63922	5.57656	5.69927	-0.000560007	0.911242	0.991725	45.57	53.61	46.81	56.71	39.64	43.99	69.85	34.76	67.66	45.84	56.49	37.15
chr21	35895987	35896419	433	4.47027	4.44639	4.49375	0.000421136	0.911281	0.991747	9.91	18.11	5.67	42.34	23.59	31.19	29.11	28.67	36.43	19.2	12.02	9.74
chr6	105487167	105487362	196	3.24436	3.26272	3.22577	0.000410169	0.911325	0.991747	18.82	3.62	14.18	3.2	8.97	8.8	8.73	7.82	10.41	6.81	13.22	9.13
chr1	199552002	199552309	308	4.60511	4.5236	4.68226	0.000500726	0.911338	0.991747	17.83	18.84	25.53	18.37	27.84	29.59	40.75	19.12	41.63	21.68	14.42	16.44
chr9	137715085	137716160	1076	8.76189	8.80528	8.71716	0.000314471	0.911342	0.991747	94.11	691.12	1020.57	228.46	556.32	93.58	151.35	157.27	72.86	346.92	1311.36	485.34
chr1	19960664	19961029	366	4.59243	4.58613	4.59869	-0.000495552	0.911346	0.991747	16.84	23.18	32.62	38.34	17.93	15.2	40.75	19.12	10.41	29.74	22.84	22.53
chr16	66406146	66407323	1178	8.17268	8.15022	8.1948	-0.000609945	0.911354	0.991747	348.72	286.88	271.63	234.85	287.36	275.13	433.67	238.95	317.47	262.05	239.19	266.72
chr6	113381801	113382342	542	7.12401	7.10405	7.1437	-0.00056797	0.911354	0.991747	115.91	71	151.77	195.71	135.89	155.16	122.24	144.24	176.95	147.44	139.43	118.14
chr6	111843704	111845927	2224	10.133	10.1446	10.1213	0.000639986	0.911405	0.991747	1109.56	796.16	1251.06	1185.42	1363.19	1086.11	1004.14	1319.88	858.72	1139.25	1241.64	1119.26
chr18	32872436	32872750	315	5.70314	5.74237	5.66281	0.000551372	0.911408	0.991747	30.71	51.44	68.79	61.51	57.57	51.19	52.39	64.3	26.02	40.89	61.3	59.07
chr2	46547593	46547818	226	7.28027	7.27382	7.28669	-0.00055982	0.911438	0.991747	114.92	136.19	226.24	143.78	182.61	124.77	136.8	144.24	124.9	107.17	237.99	185.73
chr7	27697774	27698766	993	7.60328	7.61113	7.59538	0.000564127	0.911448	0.991747	227.86	204.29	139.01	297.95	194.4	109.57	192.1	167.7	218.58	222.4	207.94	151.63
chr1	111769398	111769874	477	4.95099	4.94206	4.95986	-0.000519108	0.911462	0.991747	24.77	31.15	36.17	35.95	31.61	24.79	17.46	21.72	41.63	48.94	20.43	36.54
chr6	110798824	110800078	1255	7.1929	7.18149	7.20423	-0.000557743	0.911465	0.991747	94.11	135.47	224.11	168.55	151.94	96.77	165.9	98.19	130.11	177.18	152.65	160.76
chrX	101203833	101204515	683	5.08663	5.10409	5.06895	0.000479791	0.911466	0.991747	32.69	17.39	47.52	33.55	44.83	30.39	5.82	44.31	46.84	19.82	49.28	35.32
chr17	44084245	44084541	297	4.40548	4.35016	4.45876	0.000482508	0.911475	0.991747	20.8	27.53	11.35	22.37	17.93	22.39	20.37	23.46	41.63	22.3	14.42	9.74
chr17	49965156	49965354	199	4.85616	4.83479	4.87721	0.000433384	0.911491	0.991747	28.73	18.11	41.13	4.79	42.47	35.99	32.02	31.28	52.04	16.11	13.22	31.67
chr2	171893649	171894689	1041	9.34843	9.35993	9.33683	0.000635538	0.911513	0.991747	674.65	719.37	565.96	571.94	617.19	793.39	841.15	624.75	442.37	604.01	697.15	670.46
chr1	12057404	12057763	360	3.9041	3.90682	3.90137	-0.000437697	0.911523	0.991747	6.93	13.04	13.48	31.15	11.8	13.6	0	13.9	20.82	19.82	15.63	19.49
chr2	113877687	113878502	816	5.28508	5.27375	5.29632	0.0004577	0.911531	0.991747	51.52	23.18	26.95	62.31	45.77	22.39	66.94	33.89	52.04	50.18	12.02	20.7
chr5	1335691	1336652	962	7.46009	7.46172	7.45846	-0.00053851	0.911547	0.991747	183.28	266.59	157.45	206.89	130.7	112.77	119.33	139.03	109.29	287.45	221.16	179.03
chr9	137691475	137692388	914	8.39482	8.38485	8.40472	-0.000611381	0.911553	0.991747	253.61	286.15	447.52	293.16	420.42	304.72	395.83	347.57	301.85	327.71	342.56	317.87
chr2	86037407	86037615	209	6.69746	6.6826	6.71217	-0.000602448	0.911558	0.991747	99.07	105.04	111.35	113.43	114.66	72.78	96.05	85.15	114.5	110.27	119	104.13
chr2	64652855	64654758	1904	11.7047	11.6981	11.7112	-0.000683798	0.911581	0.991747	3192.95	3574.39	3120.56	2809.38	3151.99	4086.92	3117.2	3771.97	3700.3	2709.67	3092.68	3726.18
chr18	49022944	49025043	2100	9.50749	9.52395	9.49083	0.000581174	0.911586	0.991747	638.99	625.19	931.91	623.86	655.88	941.35	541.36	839.37	463.19	564.98	903.89	1004.16
chr3	39220889	39221091	203	4.37246	4.33196	4.41186	0.00050254	0.911588	0.991747	23.78	15.94	26.24	18.37	16.51	19.99	26.19	26.94	31.23	16.73	12.02	14.61
chr6	88599675	88599906	232	3.98963	3.83686	4.12776	-0.000418478	0.911613	0.991747	6.93	18.84	13.48	19.97	11.32	15.2	11.64	4.34	46.84	16.73	18.03	7.31
chr2	196078308	196079081	774	5.78596	5.79805	5.77377	0.000562986	0.911615	0.991747	50.52	65.2	41.13	47.13	49.07	80.78	64.03	59.09	46.84	45.84	60.1	52.37
chr8	141346625	141347738	1114	6.34355	6.31288	6.37358	0.000550085	0.911626	0.991747	96.1	101.42	60.28	61.51	76.91	80.78	130.97	66.04	114.5	63.81	62.5	59.68
chr2	202634420	202636364	1945	12.2372	12.2423	12.2321	0.000733673	0.911627	0.991747	4506.59	5058.77	4634.03	4482.86	4553.87	5833.66	4132.98	4894.61	5089.86	4218.14	5202.15	5327.12
chr12	26704905	26705464	560	6.03192	6.0372	6.02662	0.000523462	0.911632	0.991747	63.4	36.95	49.65	105.44	61.81	76.78	90.23	66.91	57.25	42.75	87.74	46.28
chr2	10248977	10249162	186	3.56763	3.50826	3.62465	0.000419337	0.911654	0.991747	12.88	5.07	8.51	7.19	14.63	19.99	11.64	6.95	26.02	12.39	3.61	13.4
chr1	203350820	203351816	997	6.05915	6.00024	6.11575	-0.000486555	0.911657	0.991747	72.32	57.23	63.12	44.73	85.88	60.78	110.6	70.38	109.29	59.47	49.28	17.05
chr6	132268574	132268990	417	4.61817	4.65145	4.58411	-0.000518077	0.911663	0.991747	16.84	28.98	25.53	27.16	20.29	31.99	23.28	27.81	10.41	34.69	28.85	18.88
chr12	49529515	49529771	257	3.72211	3.76569	3.67718	-0.000439303	0.911665	0.991747	15.85	12.32	8.51	19.17	8.97	16.8	11.64	6.08	5.2	26.02	15.63	12.18
chr12	89880393	89881462	1070	10.1962	10.1945	10.1978	-0.000650514	0.91168	0.991747	1215.56	1074.34	1182.98	1186.22	1095.17	1276.46	1004.14	1007.07	910.76	1230.94	1592.62	1301.33
chr8	63199768	63200647	880	6.89345	6.90368	6.88315	0.000592368	0.911684	0.991747	129.78	133.3	120.57	115.83	134.95	83.98	162.99	112.09	83.27	123.28	131.02	95.61
chr8	55990258	55990418	161	6.51566	6.51548	6.51584	-0.000547377	0.911692	0.991747	85.2	126.78	100	91.06	75.5	70.38	43.66	79.94	88.47	96.64	152.65	87.69
chr1	84782343	84782969	627	5.80565	5.79067	5.82047	-0.000584091	0.911705	0.991747	50.52	59.4	58.16	55.92	56.15	51.99	61.12	45.18	57.25	50.18	54.09	71.25
chr16	11980509	11981079	571	7.41678	7.44736	7.38553	0.000538387	0.911711	0.991747	183.28	97.07	221.99	170.94	238.76	135.16	157.17	228.53	62.45	148.68	209.14	197.3
chr3	58978843	58979361	519	4.9544	4.91907	4.98888	-0.000490787	0.911716	0.991747	24.77	13.76	26.24	23.96	36.8	55.99	37.84	33.89	36.43	25.4	20.43	36.54
chr8	85371447	85372124	678	6.10693	6.05264	6.15925	-0.000531035	0.911739	0.991747	82.23	51.44	54.61	55.92	82.1	71.98	49.48	72.12	135.31	83.63	48.08	40.19
chr7	28808942	28809721	780	6.50427	6.48486	6.52343	-0.00045917	0.911782	0.991747	107.98	139.09	33.33	126.21	89.18	41.59	125.15	57.35	72.86	173.46	82.94	40.19
chr19	5927281	5928026	746	7.63946	7.65847	7.62019	0.000507543	0.911786	0.991747	227.86	184.01	104.26	361.86	248.67	85.58	171.72	185.08	187.36	315.32	177.89	143.1
chr12	29103295	29104386	1092	7.28185	7.25915	7.3042	-0.000587789	0.9118	0.991747	124.83	131.85	199.29	166.95	161.85	134.36	218.29	117.3	161.33	177.18	127.41	146.76
chr6	108942633	108943351	719	6.49588	6.50345	6.48826	0.000559131	0.911802	0.991747	80.24	63.03	98.58	67.1	106.64	128.77	81.5	124.26	98.88	71.86	78.13	84.04
chr6	157464696	157465804	1109	8.26564	8.25797	8.27326	-0.000528248	0.911808	0.991747	399.24	313.68	236.17	440.14	257.16	190.35	343.44	220.7	145.72	458.43	467.57	220.44
chr13	113989632	113990887	1256	5.53493	5.53241	5.53746	0.000481111	0.911824	0.991747	48.54	49.99	28.37	57.51	45.3	47.99	14.55	44.31	78.07	19.2	81.73	40.8
chr1	62775106	62776011	906	6.13333	6.17169	6.09392	0.000543132	0.911849	0.991747	75.29	53.61	102.84	52.72	68.89	79.18	49.48	77.33	57.25	97.26	44.47	84.04
chr14	50037996	50038183	188	4.25124	4.17364	4.32487	-0.000461855	0.911851	0.991747	19.81	14.49	17.73	27.96	20.29	8	20.37	9.56	31.23	21.68	26.44	10.96
chr6	157498806	157499102	297	4.13201	4.16428	4.09901	0.000367833	0.911886	0.991747	31.7	20.28	17.02	21.57	6.61	10.4	34.93	13.03	10.41	38.41	3.61	2.44
chr18	54983162	54983398	237	4.17083	4.09354	4.2442	-0.000448199	0.911891	0.991747	16.84	25.36	17.02	19.17	16.04	8	14.55	5.21	36.43	26.02	13.22	18.27
chr6	62515838	62517030	1193	7.17725	7.19045	7.16392	0.000550233	0.911891	0.991747	94.11	96.35	158.86	124.61	160.9	241.54	133.89	182.47	140.52	103.46	147.84	152.24
chr10	75409047	75409935	889	6.07108	6.00524	6.13405	-0.000533234	0.911892	0.991747	62.41	67.37	67.38	38.34	65.12	84.78	81.5	59.96	124.9	50.18	37.26	67.59
chr4	114652191	114652495	305	4.07748	4.09796	4.0567	-0.000488667	0.911896	0.991747	14.86	23.18	15.6	18.37	17.93	12.8	29.11	10.43	0	18.58	21.64	20.1
chr4	184897254	184897779	526	4.33252	4.36613	4.2981	-0.000458046	0.911914	0.991747	25.76	28.25	13.48	26.36	20.29	9.6	20.37	26.94	5.2	35.31	18.03	12.18
chr14	104975747	104976557	811	8.39616	8.39404	8.39828	0.000649823	0.911937	0.991747	379.43	341.21	300.71	333.9	284.06	379.1	334.71	343.22	411.14	357.45	281.26	296.56
chr1	167721083	167722679	1597	11.0905	11.0867	11.0941	-0.000674165	0.911956	0.991747	2121.04	2603.64	1975.17	1949.07	2193.18	2207.42	2220.75	2094.09	1712.23	1918.58	2637.13	2533.85
chr4	186134315	186134624	310	4.29159	4.35391	4.22645	0.0004318	0.911961	0.991747	33.68	19.56	12.77	24.76	23.12	8.8	20.37	8.69	5.2	32.21	33.66	12.18
chr18	10437952	10438143	192	2.6182	2.56036	2.67381	-0.000244791	0.911964	0.991747	0	6.52	15.6	0	0.47	12.8	0	14.77	5.2	2.48	0	15.83
chr12	120799226	120799652	427	4.26775	4.26087	4.27459	0.00047641	0.911987	0.991747	11.89	16.66	13.48	27.16	22.65	23.19	8.73	26.07	31.23	22.92	16.83	10.35
chr20	45051191	45052141	951	9.22918	9.22343	9.23492	-0.000599439	0.911991	0.991747	540.91	399.17	656.74	693.36	681.36	615.04	567.56	697.74	484	457.19	807.73	601.04
chr4	112288447	112288944	498	8.0285	8.02859	8.02842	-0.00058654	0.912008	0.991747	285.32	247.03	212.77	253.22	315.67	252.73	366.73	218.1	124.9	299.84	290.88	266.11
chr18	54968865	54969152	288	3.85775	3.74968	3.95828	-0.000391858	0.912012	0.991747	10.9	12.32	4.26	33.55	8.49	11.2	17.46	10.43	31.23	14.87	15.63	3.65
chr5	5751550	5752318	769	6.67546	6.71082	6.63921	0.00039066	0.912016	0.991747	86.19	152.86	67.38	194.91	83.99	43.19	55.3	43.45	57.25	188.95	198.33	54.81
chr14	100296979	100298194	1216	9.09661	9.09574	9.09748	-0.000672009	0.912021	0.991747	546.85	523.77	593.62	625.46	551.6	441.48	570.47	634.31	473.6	558.78	478.39	571.2
chr13	44389112	44389356	245	3.99476	4.01282	3.97647	0.000444835	0.912026	0.991747	23.78	11.59	14.89	18.37	14.63	13.6	0	14.77	31.23	24.78	6.01	17.66
chr1	216562334	216562693	360	3.9242	3.89952	3.94846	-0.000452963	0.912043	0.991747	9.91	16.66	12.77	15.98	9.44	24.79	29.11	19.99	5.2	12.39	18.03	7.92
chr1	2323262	2325231	1970	7.55706	7.53042	7.58322	-0.000379945	0.912072	0.991747	47.55	252.11	202.84	353.87	168.92	83.98	34.93	188.55	156.13	226.12	331.75	213.13
chr1	161313751	161315024	1274	10.0137	10.012	10.0153	-0.000769979	0.912089	0.991747	969.87	1159.83	1045.39	948.18	1006.94	1065.32	992.5	1016.63	994.03	1001.72	1009.66	1194.77
chr2	174753020	174753627	608	7.76753	7.74421	7.79047	-0.000397798	0.912095	0.991747	275.41	350.63	131.21	264.4	184.02	80.78	189.19	66.91	114.5	514.8	256.02	186.95
chr1	243458940	243459748	809	6.38151	6.3771	6.3859	0.00053009	0.912097	0.991747	63.4	35.5	107.09	96.65	87.29	108.77	78.58	87.76	119.7	90.45	58.9	66.38
chr11	107999780	108000312	533	5.47597	5.46646	5.48541	-0.000530877	0.912109	0.991747	61.42	36.95	32.62	34.35	39.16	60.78	40.75	33.02	52.04	53.28	31.25	58.46
chr7	28879159	28879398	240	3.14069	3.05392	3.22253	-0.000400285	0.912113	0.991747	7.93	4.35	5.67	10.38	15.1	6.4	20.37	12.16	5.2	6.19	8.41	3.65
chr10	3902149	3903316	1168	10.4607	10.4724	10.4489	0.000651668	0.912116	0.991747	1560.32	1359.05	1460.28	1388.31	1379.23	1377.24	1426.17	1192.15	952.4	1425.46	1640.7	1749.52
chr9	33160500	33160765	266	6.36299	6.37873	6.34707	-0.000540999	0.912121	0.991747	83.22	97.07	100.71	78.28	73.61	66.38	69.85	51.27	41.63	83.63	115.39	126.66
chr12	103369848	103370356	509	5.43889	5.431	5.44673	-0.000492864	0.912151	0.991747	38.64	39.12	33.33	58.31	35.86	53.59	37.84	64.3	36.43	51.42	57.69	14.01
chrX	9611421	9611616	196	3.73733	3.6745	3.79753	0.000374426	0.912153	0.991747	8.92	13.76	7.8	15.18	14.16	16.8	23.28	13.9	26.02	13.01	7.21	0
chr9	126500717	126501482	766	7.15282	7.15271	7.15293	0.000609337	0.912157	0.991747	115.91	163.72	163.12	116.62	128.82	165.56	122.24	151.19	171.74	144.34	132.22	132.14
chr9	112743242	112744086	845	8.44441	8.44173	8.44709	-0.000609556	0.912175	0.991747	256.59	414.38	382.98	322.72	394.47	315.12	346.36	344.96	286.24	295.5	360.59	460.37
chr14	73728341	73729835	1495	7.48439	7.4871	7.48168	0.00060426	0.912178	0.991747	190.21	245.59	173.76	162.16	149.58	155.16	171.72	182.47	197.77	144.34	200.73	175.38
chr2	209423411	209424653	1243	10.6342	10.6433	10.6251	0.000626662	0.912184	0.991747	1414.69	1913.25	1567.37	1232.55	1448.12	2020.27	1725.95	1509.31	1306.29	1349.26	1552.95	2032.08
chr17	74738037	74738633	597	9.04033	9.03351	9.04711	-0.000578327	0.912186	0.991747	467.6	437.56	495.74	567.15	519.51	656.63	395.83	671.67	447.57	351.87	811.33	495.69
chr16	53207789	53208814	1026	8.36087	8.36241	8.35934	-0.000637406	0.912201	0.991747	296.21	294.12	320.57	288.37	364.27	411.09	372.55	343.22	244.6	337.01	308.91	364.15
chrX	75746709	75747696	988	6.50094	6.46994	6.53129	0.000549427	0.912203	0.991747	61.42	74.62	90.07	87.87	83.52	134.36	84.41	80.81	166.54	78.68	75.72	68.81
chr10	110641009	110641570	562	4.87217	4.80284	4.93832	-0.000482186	0.912219	0.991747	41.61	16.66	31.21	15.98	21.23	40.79	17.46	29.54	62.45	30.36	22.84	21.31
chr1	199098428	199098806	379	6.56993	6.60102	6.53816	0.000553766	0.912223	0.991747	94.11	64.48	141.13	94.26	110.89	77.58	78.58	84.28	67.66	86.11	104.57	136.41
chr3	14137050	14137444	395	3.96314	3.86448	4.05547	-0.000365802	0.912231	0.991747	14.86	21.73	8.51	15.98	4.72	21.59	61.12	8.69	10.41	8.05	6.01	5.48
chr1	203613295	203613593	299	4.52699	4.46044	4.59061	0.000401457	0.912241	0.991747	14.86	17.39	11.35	49.53	22.18	16.8	5.82	20.85	72.86	14.87	21.64	8.53
chr3	53026363	53026736	374	4.27818	4.26596	4.29031	0.000466747	0.912249	0.991747	23.78	14.49	21.28	29.56	12.74	13.6	11.64	14.77	36.43	28.5	9.62	16.44
chr6	33114229	33114901	673	7.97611	7.96141	7.99067	-0.000491937	0.912261	0.991747	265.5	354.98	214.89	63.9	403.44	192.75	232.84	282.4	213.38	275.68	143.04	378.77
chr20	51323349	51323610	262	3.93307	3.95681	3.90893	-0.000457443	0.912298	0.991747	10.9	15.21	14.18	19.17	21.71	12	5.82	26.94	10.41	19.2	19.23	8.53
chr8	123546692	123547161	470	4.49109	4.51365	4.46818	0.000401363	0.912298	0.991747	47.55	24.63	12.77	25.56	19.35	7.2	43.66	6.95	10.41	24.78	37.26	9.74
chr11	121405457	121406143	687	5.85497	5.87157	5.83818	-0.000520518	0.912309	0.991747	48.54	60.85	70.21	54.32	58.98	58.38	93.14	71.25	0	40.89	64.91	73.07
chr3	129690243	129691226	984	7.88234	7.87575	7.8889	0.000593588	0.912312	0.991747	206.06	189.08	264.54	279.58	223.66	246.34	224.11	177.26	333.08	183.99	221.16	282.55
chr14	105900437	105901249	813	6.70933	6.71396	6.70469	-0.000530806	0.912326	0.991747	86.19	81.14	102.13	88.67	132.59	139.16	64.03	132.08	62.45	77.44	185.1	104.74
chr7	95608251	95609371	1121	10.3879	10.3767	10.3991	-0.000561362	0.912328	0.991747	1040.21	1318.48	1404.25	1167.05	1109.33	1937.89	1138.02	1478.03	1217.82	869.15	2402.75	996.25
chr9	127921623	127921851	229	7.33977	7.34358	7.33594	0.000638973	0.91235	0.991747	162.47	179.66	178.01	166.95	133.06	154.36	162.99	165.09	166.54	154.87	170.68	149.19
chr11	67053904	67054124	221	5.10584	5.03001	5.17789	-0.000480824	0.912359	0.991747	39.63	39.12	34.04	34.35	21.71	27.19	43.66	19.99	67.66	47.08	12.02	26.79
chr6	159052784	159053294	511	6.732	6.73894	6.72503	-0.000572005	0.912369	0.991747	99.07	86.93	126.95	140.59	111.36	75.98	75.67	118.17	88.47	126.38	129.81	96.21
chr6	39320304	39321297	994	5.36469	5.35653	5.37279	0.000438345	0.912391	0.991747	41.61	32.6	31.21	16.77	47.66	75.98	32.02	72.12	72.86	13.01	34.86	23.75
chrX	41705613	41706509	897	8.03403	8.04893	8.01898	0.000574185	0.912403	0.991747	269.46	152.86	276.6	311.53	274.62	303.92	195.01	326.71	244.6	208.15	343.77	238.1
chr10	93511381	93511758	378	4.58007	4.67591	4.47742	0.00051861	0.912407	0.991747	32.69	25.36	21.99	22.37	22.18	28.79	17.46	33.02	5.2	22.92	27.65	27.4
chr3	32120528	32120806	279	4.14768	4.06727	4.22385	-0.000402161	0.912416	0.991747	25.76	7.97	7.09	15.98	11.8	31.99	11.64	22.59	41.63	22.3	4.81	9.13
chr12	31748998	31749697	700	8.18498	8.17762	8.1923	-0.000568007	0.91243	0.991747	266.49	310.78	242.55	460.91	274.15	182.35	302.7	323.24	239.4	335.15	338.96	215.57
chr10	79067019	79069749	2731	10.2315	10.2224	10.2406	-0.000603559	0.912439	0.991747	999.59	1572.76	1108.51	841.14	1173.5	1472.41	1426.17	1347.69	1160.57	942.87	996.44	1385.37
chr1	27669187	27669685	499	8.1827	8.19582	8.16947	0.000678567	0.912439	0.991747	289.28	328.9	293.62	253.22	270.37	323.91	305.61	302.38	249.81	293.64	280.06	295.95
chr4	140774450	140775240	791	5.98416	5.98373	5.98459	0.000571441	0.912447	0.991747	72.32	57.23	75.18	58.31	72.67	43.99	64.03	63.43	72.86	72.48	50.48	56.63
chr3	16319383	16319638	256	4.40247	4.36554	4.43848	0.000450414	0.912452	0.991747	31.7	13.76	23.4	9.59	21.23	23.99	8.73	31.28	46.84	11.77	14.42	17.05
chr1	160767596	160768824	1229	8.37764	8.37003	8.38521	-0.000630914	0.912457	0.991747	349.71	360.77	326.24	364.25	303.4	280.73	323.07	271.97	343.49	406.39	378.62	282.55
chr12	4545222	4545559	338	4.61396	4.65256	4.5743	0.000464617	0.912463	0.991747	32.69	23.91	19.15	41.54	26.42	7.2	17.46	21.72	20.82	32.21	32.45	18.27
chr12	111326369	111326966	598	6.42566	6.4445	6.40658	0.000462602	0.912463	0.991747	43.59	144.89	117.02	138.99	55.68	22.39	75.67	81.68	88.47	55.14	108.18	99.87
chr10	124403182	124404172	991	7.92628	7.92539	7.92716	0.00064411	0.91248	0.991747	270.45	208.64	236.17	292.36	214.22	236.74	221.2	233.74	291.44	243.46	244	226.53
chrX	13747936	13748150	215	4.78161	4.78479	4.77842	-0.000504524	0.912483	0.991747	29.72	22.46	14.89	35.15	28.78	34.39	8.73	32.15	36.43	32.83	21.64	32.88
chr15	41013736	41014318	583	5.54975	5.53397	5.56536	-0.000529619	0.91249	0.991747	44.58	30.43	58.87	52.72	61.81	29.59	75.67	47.79	26.02	42.13	50.48	42.02
chr6	53341931	53342559	629	6.21145	6.23278	6.1898	0.000535244	0.912532	0.991747	79.25	64.48	54.61	108.64	85.88	58.38	84.41	66.91	62.45	113.99	44.47	65.77
chr19	17116707	17117262	556	4.24441	4.25209	4.23668	-0.000480334	0.912546	0.991747	22.79	26.8	12.77	15.98	18.4	17.6	11.64	19.99	20.82	32.83	13.22	14.61
chr7	96075306	96076493	1188	6.9632	6.91918	7.00591	-0.000547799	0.912566	0.991747	146.62	101.42	134.04	104.64	133.06	106.37	133.89	137.29	218.58	131.33	72.12	77.95
chr7	92192247	92192651	405	4.09688	4.1278	4.06528	0.000436413	0.912571	0.991747	19.81	18.84	12.77	9.59	15.1	28.79	14.55	13.03	20.82	19.2	3.61	29.23
chr5	159105319	159105573	255	7.07425	7.08014	7.06834	-0.000587936	0.912574	0.991747	136.71	169.52	150.35	119.02	141.08	95.17	130.97	139.9	93.68	124.52	173.08	143.1
chr9	126690260	126691079	820	5.89059	5.85906	5.92145	-0.000559395	0.912575	0.991747	59.44	49.99	73.05	47.13	49.07	69.58	69.85	66.91	72.86	65.67	40.87	47.5
chr15	66685726	66685879	154	2.92778	2.86129	2.99134	-0.000370844	0.912594	0.991747	11.89	4.35	4.26	3.2	4.72	15.2	11.64	12.16	10.41	6.81	1.2	5.48
chr8	11553291	11554023	733	7.88123	7.8916	7.8708	0.000626101	0.912604	0.991747	252.62	282.53	214.89	190.91	217.53	266.33	221.2	257.2	223.79	218.06	271.65	212.52
chr14	91411260	91411551	292	7.13539	7.14197	7.12878	-0.000567853	0.912608	0.991747	116.9	139.09	158.16	201.3	139.2	92.78	110.6	132.08	104.09	180.89	163.47	148.58
chr17	8338108	8338707	600	4.93375	4.92103	4.94637	-0.00050208	0.912611	0.991747	33.68	21.01	28.37	22.37	44.35	31.99	14.55	33.89	41.63	47.08	20.43	27.4
chr15	90000421	90001010	590	7.44064	7.452	7.42918	0.000608768	0.912635	0.991747	135.72	198.5	173.05	154.17	181.19	207.95	145.53	181.6	176.95	148.68	174.29	207.04
chr12	111360462	111361921	1460	7.83647	7.82294	7.84989	-0.000512537	0.912643	0.991747	232.81	136.19	182.98	146.98	190.16	469.48	157.17	351.91	239.4	167.26	262.03	206.43
chr5	61534427	61534810	384	5.01045	4.96653	5.05308	0.000528745	0.912648	0.991747	24.77	29.7	31.21	27.16	33.97	40.79	29.11	24.33	52.04	29.12	42.07	22.53
chr16	85734984	85736147	1164	9.37894	9.39286	9.36488	0.000602685	0.912683	0.991747	659.79	733.13	563.83	734.9	594.07	747.8	433.67	752.48	577.68	562.5	908.69	721
chr4	1683369	1684927	1559	10.7644	10.7715	10.7573	0.00060703	0.912683	0.991747	1636.6	2017.57	1548.22	1455.41	1606.19	2224.21	2072.31	1932.47	1842.34	1381.47	1141.88	2015.02
chr8	8989238	8989635	398	5.64856	5.63808	5.65897	-0.000539451	0.912694	0.991747	44.58	39.84	65.25	63.11	39.64	46.39	40.75	72.12	52.04	45.84	57.69	34.71
chr7	151518379	151518645	267	7.85987	7.8577	7.86204	-0.000599423	0.912722	0.991747	166.43	277.46	285.81	238.84	239.23	183.95	192.1	235.48	218.58	231.69	240.4	277.68
chr3	153463926	153464378	453	4.66007	4.63418	4.6855	-0.000480057	0.912728	0.991747	22.79	21.01	31.21	36.74	29.25	8	29.11	33.89	26.02	26.02	16.83	22.53
chr8	30133682	30134185	504	5.48474	5.46243	5.50671	-0.000499882	0.912749	0.991747	48.54	22.46	58.16	53.52	20.29	61.58	43.66	36.49	52.04	40.89	57.69	42.02
chr20	17768135	17768643	509	5.84707	5.82229	5.87144	-0.000518584	0.912778	0.991747	79.25	39.84	63.12	57.51	40.58	59.18	101.87	52.14	46.84	34.07	43.27	73.07
chr12	48753501	48753828	328	5.22753	5.216	5.23897	-0.000547906	0.9128	0.991747	43.59	41.29	31.91	38.34	25.48	42.39	37.84	34.76	41.63	44.6	33.66	34.1
chr13	20475534	20476651	1118	8.33724	8.347	8.32741	0.000577682	0.912803	0.991747	329.9	313.68	358.16	202.9	257.16	491.87	343.44	305.86	317.47	266.38	325.74	368.42
chr19	18274189	18275386	1198	9.80923	9.84501	9.77253	0.00033864	0.912814	0.991747	1289.86	2161	448.23	238.04	840.37	540.66	812.04	185.08	374.71	1567.94	407.47	1900.54
chr11	78331878	78332624	747	5.23232	5.14011	5.31899	-0.000467125	0.912816	0.991747	49.53	26.08	28.37	27.96	29.25	50.39	69.85	25.2	72.86	32.83	15.63	23.14
chr15	40096047	40096598	552	7.95583	7.97693	7.93442	0.000552494	0.912821	0.991747	222.9	213.71	290.78	353.87	286.42	143.96	253.22	252.85	140.52	304.17	323.33	193.65
chr21	36069683	36070532	850	10.1818	10.175	10.1886	-0.000725921	0.912822	0.991747	1142.25	1243.86	1073.76	1096.75	1027.23	1352.44	1251.54	1101.79	1191.8	1019.07	1211.59	1226.43
chr6	136975146	136975975	830	6.39927	6.37267	6.42539	-0.000541037	0.912823	0.991747	78.26	44.92	70.21	74.29	115.13	114.37	90.23	99.06	104.09	85.49	60.1	76.73
chr12	78458070	78458263	194	3.02579	3.00375	3.0475	0.000363071	0.912825	0.991747	10.9	6.52	4.96	14.38	8.97	2.4	14.55	4.34	10.41	14.87	3.61	1.83
chr20	36926788	36927148	361	4.68651	4.66771	4.70508	0.000462762	0.912829	0.991747	15.85	19.56	38.3	39.94	29.25	9.6	32.02	16.51	36.43	31.59	18.03	21.92
chr16	17471270	17471595	326	6.01845	6.00946	6.02739	-0.000538282	0.912856	0.991747	62.41	78.24	76.6	46.33	69.36	53.59	113.51	66.91	26.02	45.22	73.32	66.38
chr5	126982146	126982607	462	4.75436	4.69389	4.81239	0.000501748	0.912865	0.991747	24.77	28.98	30.5	25.56	15.1	30.39	26.19	25.2	52.04	21.06	27.65	16.44
chr11	103091421	103092727	1307	10.3349	10.3434	10.3263	0.000696426	0.912874	0.991747	1181.88	1589.42	1258.15	1139.09	1274.95	1351.64	1204.97	1250.37	1165.78	1245.19	1308.95	1527.86
chr1	172874854	172875304	451	5.39521	5.46512	5.32173	0.000495373	0.912892	0.991747	27.74	50.71	54.61	35.15	52.85	43.99	17.46	64.3	10.41	37.17	61.3	49.33
chr9	121645952	121646241	290	3.98442	3.86861	4.09163	-0.000341283	0.912918	0.991747	1.98	13.04	10.64	44.73	10.85	6.4	5.82	17.38	52.04	17.97	3.61	5.48
chr3	122560712	122560989	278	7.14424	7.14694	7.14153	-0.00062634	0.912922	0.991747	124.83	123.88	142.55	154.97	148.16	155.96	162.99	152.93	104.09	134.43	151.45	141.28
chr18	59877384	59877653	270	4.35032	4.3631	4.33743	-0.000453904	0.912923	0.991747	11.89	31.15	23.4	20.77	12.27	23.99	37.84	22.59	0	12.39	18.03	30.45
chr18	2979530	2980841	1312	9.24128	9.24103	9.24153	-0.000596052	0.912928	0.991747	533.98	599.84	783.69	646.23	605.39	461.48	526.81	617.8	374.71	659.76	794.51	658.28
chr2	38875257	38876430	1174	10.0853	10.0768	10.0938	-0.000723507	0.912938	0.991747	1086.77	1227.2	1086.52	939.39	1033.83	1106.11	1108.92	1021.85	1223.02	1043.85	947.16	1211.82
chr6	105459106	105459448	343	3.94378	3.99136	3.89457	0.000395081	0.91294	0.991747	23.78	13.76	16.31	17.57	18.4	5.6	11.64	10.43	10.41	27.88	26.44	2.44
chr11	64694540	64695560	1021	6.97195	6.98174	6.96209	-0.000544887	0.912958	0.991747	132.75	136.19	124.11	174.94	94.37	95.97	116.42	94.71	72.86	203.81	119	141.28
chr19	7777860	7778472	613	5.02445	5.02554	5.02337	-0.000515929	0.912961	0.991747	14.86	39.12	45.39	40.74	29.73	25.59	37.84	36.49	20.82	32.21	32.45	35.32
chr7	94223425	94223656	232	4.2637	4.1714	4.35046	-0.000443541	0.912961	0.991747	15.85	17.39	10.64	15.98	12.27	35.99	29.11	12.16	31.23	16.73	24.04	9.13
chr8	23853848	23854971	1124	5.7141	5.65167	5.77395	0.000519872	0.91298	0.991747	40.62	55.06	61.7	48.73	54.74	40.79	66.94	53	104.09	36.55	36.06	31.67
chr17	74440014	74440303	290	4.75693	4.77128	4.74244	0.00047303	0.91298	0.991747	20.8	34.05	14.89	43.14	22.18	28.79	5.82	23.46	41.63	36.55	33.66	19.49
chr19	54102267	54103493	1227	10.4317	10.4232	10.4401	-0.00074702	0.912992	0.991747	1470.17	1462.64	1315.6	1332.4	1196.62	1461.21	1504.75	1231.26	1540.49	1370.32	1250.05	1438.96
chr12	3962357	3963418	1062	8.05894	8.07332	8.04441	0.000536342	0.913001	0.991747	231.82	173.14	321.28	183.72	240.65	465.48	253.22	313.68	265.42	195.76	186.31	369.63
chr22	23121427	23121775	349	3.94618	3.8514	4.03511	-0.000351828	0.91301	0.991747	18.82	13.76	3.55	21.57	21.71	7.2	8.73	16.51	41.63	25.4	0	6.09
chr16	72590281	72591063	783	6.71948	6.72926	6.70963	0.000539814	0.913037	0.991747	92.13	103.59	71.63	123.02	167.04	79.18	128.06	140.76	88.47	97.88	102.17	70.64
chr20	37008623	37009161	539	7.68197	7.70553	7.65802	0.000626962	0.91304	0.991747	224.88	225.3	176.6	218.87	207.62	199.15	180.45	209.41	161.33	182.75	240.4	237.49
chr18	8704293	8706161	1869	10.7009	10.6905	10.7113	-0.00060953	0.913043	0.991747	1473.14	2077.69	1582.98	1267.7	1507.1	2006.67	1842.38	1902.06	2008.88	1183.24	1417.13	1705.68
chr19	4108638	4109707	1070	11.1956	11.2034	11.1877	0.000669536	0.913073	0.991747	2132.93	2475.41	2630.49	2326.9	2365.41	2217.81	1827.82	2230.51	2138.99	2202.93	3034.99	2560.04
chr15	82243567	82244176	610	4.49105	4.51727	4.46435	0.000403459	0.913107	0.991747	38.64	17.39	31.21	12.78	11.8	25.59	5.82	30.41	36.43	11.15	6.01	42.63
chr1	41678517	41679082	566	6.87049	6.87388	6.86709	-0.000546662	0.913122	0.991747	153.56	92	85.82	139.79	142.97	89.58	151.35	129.47	62.45	157.97	88.95	110.22
chr2	56358418	56358782	365	3.7725	3.83731	3.70464	0.000265557	0.913125	0.991747	5.94	15.21	0	46.33	7.08	11.2	11.64	13.03	10.41	35.93	7.21	0
chr2	102424561	102425188	628	7.63986	7.61254	7.66666	-0.000420195	0.913138	0.991747	247.67	114.46	225.53	337.89	172.7	75.98	136.8	157.27	291.44	170.98	381.03	81.6
chr4	78886080	78886436	357	4.3324	4.21728	4.43901	-0.000430047	0.913149	0.991747	19.81	13.76	17.73	19.17	17.93	23.19	17.46	23.46	46.84	8.05	28.85	5.48
chr1	7669193	7670154	962	6.48334	6.45201	6.51401	-0.000524209	0.913151	0.991747	128.79	82.59	82.98	49.53	111.83	69.58	69.85	104.27	140.52	110.27	58.9	64.55
chr1	62841654	62841943	290	4.91459	4.91409	4.91508	0.000501212	0.913151	0.991747	22.79	29.7	24.82	35.95	29.25	38.39	8.73	42.58	52.04	34.69	19.23	23.75
chr22	23849218	23850170	953	8.38142	8.39434	8.36839	0.000622757	0.91316	0.991747	345.75	385.4	317.02	304.34	333.6	332.71	456.96	341.48	223.79	342.58	280.06	337.97
chr6	37981980	37982905	926	7.78181	7.79444	7.76907	0.000567675	0.91316	0.991747	230.83	183.28	286.52	218.07	226.96	186.35	221.2	139.9	218.58	248.42	165.87	314.83
chr9	115211475	115211889	415	4.98719	5.00503	4.96911	0.00039811	0.913172	0.991747	39.63	23.18	7.09	67.9	37.28	17.6	23.28	12.16	46.84	66.29	16.83	22.53
chr22	44972398	44972650	253	3.56004	3.47579	3.63964	-0.000383003	0.913185	0.991747	21.79	2.9	13.48	5.59	11.8	11.2	0	14.77	31.23	14.25	6.01	8.53
chr9	109381012	109381640	629	4.93691	4.93421	4.9396	0.000401368	0.913195	0.991747	48.54	47.81	19.15	29.56	28.78	9.6	69.85	29.54	31.23	36.55	7.21	9.74
chr15	63473886	63475228	1343	11.0769	11.0728	11.081	-0.00063043	0.913208	0.991747	2382.58	1978.45	2117.73	2245.43	2285.66	1913.9	1760.88	2085.4	1644.58	2086.46	3057.83	2362.74
chr21	45125274	45126179	906	7.78798	7.78195	7.79399	-0.000560901	0.913217	0.991747	175.35	192.7	282.27	206.89	276.98	186.35	206.65	288.48	182.15	131.95	237.99	284.38
chr17	7951251	7952084	834	6.49217	6.50579	6.47842	0.000467727	0.913228	0.991747	128.79	78.24	70.21	138.99	98.62	30.39	52.39	57.35	119.7	109.03	150.25	46.28
chr8	134598418	134598875	458	6.80946	6.80507	6.81384	-0.000502921	0.913249	0.991747	114.92	126.05	87.23	179.73	122.21	40.79	84.41	148.58	88.47	169.12	97.36	87.08
chr1	62625480	62625818	339	4.86125	4.77378	4.94372	-0.000452336	0.913254	0.991747	33.68	24.63	19.86	43.14	21.23	21.59	5.82	33.02	78.07	27.88	24.04	15.83
chr13	112873115	112874826	1712	10.5669	10.5619	10.5718	-0.000601689	0.91326	0.991747	1455.31	1685.77	1602.12	1258.11	1299.49	1769.13	1094.37	1747.39	1170.98	1313.33	2117.88	1688.63
chr5	74434226	74434398	173	3.49453	3.40231	3.5812	0.000415358	0.913262	0.991747	19.81	5.07	9.93	6.39	9.44	12.8	11.64	10.43	26.02	6.81	10.82	6.09
chr16	57240902	57241173	272	8.08984	8.1102	8.06917	0.000601664	0.913268	0.991747	311.07	197.05	324.82	322.72	272.73	229.54	238.66	300.65	218.58	296.74	258.42	298.39
chr20	49037687	49038629	943	6.1064	6.09829	6.11446	0.000568034	0.913302	0.991747	88.17	63.03	60.99	54.32	77.38	67.18	81.5	72.12	72.86	50.8	76.93	61.5
chr1	211344012	211344592	581	5.39931	5.40219	5.39641	-0.000560173	0.913318	0.991747	43.59	45.64	43.26	44.73	34.92	41.59	55.3	43.45	31.23	44.6	31.25	46.89
chr15	49190660	49190978	319	4.62108	4.68778	4.55114	0.000481639	0.913319	0.991747	20.8	16.66	23.4	38.34	33.03	22.39	23.28	18.25	10.41	39.03	18.03	31.67
chr19	53131865	53133315	1451	7.78807	7.80805	7.76781	0.000517817	0.913347	0.991747	198.14	155.03	265.96	92.66	221.77	411.09	195.01	285	171.74	199.48	205.54	250.89
chr12	123531916	123532806	891	7.54215	7.55735	7.52678	0.000580642	0.913356	0.991747	148.6	181.83	249.64	170.14	204.78	175.15	142.62	139.03	187.36	211.25	187.51	238.71
chr14	75196291	75197186	896	6.90319	6.90478	6.9016	0.000540198	0.913356	0.991747	146.62	70.27	127.66	148.58	143.44	82.38	98.96	123.39	166.54	151.16	82.94	94.39
chr13	95191785	95192388	604	6.11978	6.0997	6.13959	0.000523167	0.913357	0.991747	84.21	66.65	58.16	91.06	61.81	49.59	78.58	53	109.29	86.73	61.3	34.1
chr14	22822360	22823592	1233	9.60156	9.61254	9.5905	0.000664148	0.913364	0.991747	701.4	833.83	792.2	713.33	848.39	807.79	797.49	626.49	640.14	877.82	778.88	904.9
chr1	43993548	43993809	262	5.92037	5.92149	5.91925	0.000491992	0.913365	0.991747	88.17	49.26	31.91	97.45	60.87	35.99	52.39	56.48	88.47	81.15	49.28	35.32
chr16	10791051	10791422	372	4.67739	4.74822	4.6029	0.000484276	0.913367	0.991747	25.76	18.84	24.82	26.36	43.88	21.59	20.37	41.71	5.2	21.06	30.05	27.4
chr5	16455693	16456923	1231	6.64977	6.63076	6.66854	0.000574641	0.913373	0.991747	99.07	130.4	90.07	85.47	102.39	87.18	142.62	100.79	114.5	87.35	86.54	78.55
chr8	56069918	56070161	244	7.11908	7.10037	7.13756	-0.000545694	0.913378	0.991747	87.18	118.81	197.16	173.34	139.67	107.17	110.6	108.61	166.54	118.94	204.34	135.8
chr1	173202444	173202660	217	5.26158	5.27339	5.24968	0.000474379	0.91338	0.991747	36.66	26.8	37.59	19.97	35.86	75.18	40.75	52.14	36.43	22.92	51.68	24.36
chr6	111011513	111012285	773	5.88491	5.87094	5.89875	-0.000552449	0.913396	0.991747	83.22	39.12	56.03	66.3	50.49	55.99	75.67	48.66	57.25	63.19	50.48	62.72
chr21	43369694	43369941	248	4.10648	4.11759	4.09528	-0.000343962	0.913399	0.991747	19.81	21.73	4.26	19.97	28.78	9.6	5.82	18.25	5.2	58.23	13.22	1.83
chr6	126086280	126086959	680	5.92367	5.89722	5.94964	0.00051469	0.913401	0.991747	56.47	47.09	47.52	95.06	67.48	43.99	49.48	34.76	109.29	60.71	70.92	45.67
chr11	20099403	20100040	638	5.42636	5.41001	5.44254	0.000485376	0.913405	0.991747	61.42	29.7	34.75	20.77	55.68	52.79	34.93	61.69	72.86	28.5	28.85	34.1
chr4	186190566	186192322	1757	11.3717	11.3665	11.3768	-0.000626193	0.913414	0.991747	1984.33	3383.14	2322.69	2517.02	2598.5	3036.8	2168.36	2698.86	2180.62	2789.59	3036.19	3081.91
chr17	27269260	27269560	301	4.06874	4.09984	4.03696	0.000443651	0.913441	0.991762	7.93	17.39	24.11	28.76	15.1	9.6	17.46	16.51	15.61	16.73	7.21	24.97
chr13	27339303	27339803	501	5.58994	5.59065	5.58922	0.000537015	0.913449	0.991762	70.34	42.02	36.17	35.95	43.88	60.78	34.93	43.45	67.66	55.75	46.88	40.19
chr17	3934778	3935720	943	7.12923	7.1302	7.12825	0.000560848	0.913469	0.99177	156.53	136.92	124.11	123.81	157.6	141.56	110.6	156.41	171.74	80.53	198.33	121.79
chr19	18349467	18349820	354	3.88323	3.79691	3.96467	-0.000374779	0.913478	0.99177	21.79	10.14	7.8	9.59	18.87	15.2	40.75	13.9	15.61	16.11	0	7.31
chr2	148738896	148739329	434	3.97648	4.01561	3.93626	-0.000466985	0.913493	0.991773	14.86	20.28	12.06	11.98	12.27	25.59	17.46	14.77	5.2	24.78	15.63	14.01
chr5	89434811	89436031	1221	9.00259	9.01638	8.98866	0.000559134	0.913503	0.991773	469.58	462.92	629.08	454.52	711.09	379.9	587.93	456.18	327.87	350.63	762.05	563.28
chr7	150408724	150409329	606	10.0658	10.0574	10.074	-0.000565682	0.913533	0.991773	1111.54	839.63	1165.95	935.39	1242.87	1098.11	780.03	570.88	962.81	1390.15	1269.29	1494.37
chrX	46692506	46693570	1065	6.24024	6.238	6.24248	0.000546548	0.913575	0.991773	58.45	60.85	63.83	104.64	83.52	81.58	101.87	86.02	72.86	46.46	68.51	78.55
chr3	177106235	177106634	400	5.6604	5.64625	5.67442	0.000479552	0.913581	0.991773	46.56	31.15	47.52	87.07	43.41	44.79	49.48	23.46	83.27	68.14	56.49	25.58
chr12	12786488	12787548	1061	9.34533	9.34003	9.35061	-0.000672278	0.913591	0.991773	650.88	802.68	617.73	540.79	605.39	671.02	710.17	649.08	619.32	605.87	622.62	710.04
chr8	55913896	55914766	871	6.56083	6.60321	6.51717	0.000546868	0.913612	0.991773	108.97	89.83	83.69	134.2	96.26	70.38	98.96	88.63	41.63	136.91	81.73	101.7
chr19	11624237	11625605	1369	8.01952	8.03833	8.00046	0.000576244	0.913631	0.991773	354.66	203.57	296.45	183.72	251.03	287.92	247.4	268.5	213.38	319.66	199.53	288.03
chr1	173360550	173361421	872	5.75702	5.7339	5.77978	0.000522997	0.913647	0.991773	49.53	44.92	50.35	66.3	51.43	56.79	32.02	53	93.68	51.42	72.12	27.4
chr4	24557062	24558278	1217	6.36239	6.3587	6.36608	-0.000502581	0.91365	0.991773	71.33	47.81	109.22	130.2	88.24	45.59	96.05	64.3	52.04	132.57	80.53	69.42
chr19	51441149	51442472	1324	10.1355	10.132	10.139	-0.000598031	0.91369	0.991773	1135.32	1181.56	1202.83	984.12	1079.6	1149.3	855.7	1259.93	785.86	1024.03	1709.21	1130.83
chr10	96910550	96910829	280	4.55797	4.55137	4.56454	0.000499566	0.913692	0.991773	31.7	22.46	30.5	20.77	24.06	11.2	29.11	25.2	26.02	23.54	19.23	18.88
chr14	105255409	105255848	440	4.17806	4.1974	4.15845	-0.000467377	0.913696	0.991773	8.92	23.91	19.15	18.37	24.54	15.2	14.55	32.15	10.41	16.11	13.22	20.7
chr12	56931439	56931889	451	5.05169	5.01437	5.08806	-0.000506547	0.913698	0.991773	15.85	26.08	41.84	43.14	38.22	28.79	32.02	38.23	41.63	39.03	31.25	21.92
chr5	126932156	126932621	466	4.76605	4.78969	4.74202	0.000493957	0.913706	0.991773	31.7	23.91	21.99	30.35	31.61	26.39	17.46	38.23	26.02	13.01	40.87	24.97
chr14	52175557	52176968	1412	10.5441	10.5378	10.5504	-0.000583662	0.913714	0.991773	1656.41	1195.33	1687.23	1049.62	1524.09	1806.72	1030.33	1557.1	1202.21	1323.24	1901.53	1983.36
chr3	151838731	151839296	566	5.6228	5.61848	5.62711	0.000522244	0.913761	0.991773	62.41	46.36	53.9	44.73	45.77	41.59	87.32	48.66	41.63	32.21	27.65	59.07
chr2	48438321	48438582	262	7.10162	7.1058	7.09743	-0.00051108	0.913765	0.991773	140.68	129.67	114.89	195.71	143.92	101.57	107.69	256.33	52.04	110.27	185.1	110.22
chr8	66064619	66065607	989	6.64876	6.64726	6.65025	0.000573204	0.913784	0.991773	100.06	95.63	95.74	94.26	87.76	127.97	139.71	98.19	98.88	109.03	64.91	91.95
chr2	38602161	38603741	1581	10.6172	10.61	10.6245	-0.000631163	0.913792	0.991773	1351.28	1729.96	1659.57	1246.93	1450.01	1939.49	1592.07	1509.31	1582.12	1199.34	1847.44	1741.6
chr11	35680582	35680858	277	4.18144	4.20628	4.15616	0.000411012	0.913795	0.991773	4.95	14.49	35.46	28.76	15.1	12	23.28	6.95	15.61	22.92	12.02	26.18
chr6	135951259	135951458	200	3.90295	3.77115	4.02371	-0.00041955	0.913808	0.991773	10.9	4.35	15.6	15.18	15.1	20.79	8.73	14.77	41.63	16.11	7.21	9.13
chr20	52128560	52128837	278	4.91004	4.87514	4.94412	0.000469282	0.913814	0.991773	45.57	13.76	35.46	29.56	24.54	27.19	23.28	26.07	62.45	37.79	15.63	19.49
chr3	170178728	170178914	187	6.03239	6.03688	6.02788	0.00055437	0.913824	0.991773	53.5	52.88	75.18	74.29	53.32	84.78	84.41	50.4	62.45	76.82	54.09	63.33
chr17	30339988	30340791	804	6.59927	6.54697	6.64975	-0.000525619	0.913843	0.991773	119.87	61.58	86.52	89.47	86.82	116.77	148.44	67.78	156.13	92.3	78.13	59.68
chr6	11876640	11877782	1143	7.09643	7.12957	7.06251	0.000403359	0.913872	0.991773	204.08	158.65	66.67	205.29	135.89	69.58	90.23	70.38	72.86	338.24	129.81	100.48
chr1	91051101	91051380	280	5.55466	5.57414	5.53493	-0.000513208	0.913876	0.991773	35.66	34.05	43.26	58.31	64.17	50.39	58.21	64.3	15.61	58.23	28.85	52.98
chr9	21267831	21268552	722	5.7908	5.8019	5.77961	-0.000558689	0.913877	0.991773	63.4	39.12	54.61	64.7	58.51	54.39	58.21	47.79	41.63	71.24	54.09	56.63
chrX	44931612	44931768	157	3.10897	3.19255	3.02026	0.000395761	0.913879	0.991773	0.99	13.04	12.06	7.99	10.38	10.4	8.73	11.3	0	11.15	12.02	5.48
chr10	11154385	11154628	244	4.99754	5.0218	4.97287	0.000507237	0.913887	0.991773	34.67	34.05	33.33	47.93	19.35	25.59	32.02	26.94	26.02	32.21	46.88	24.36
chr2	134021716	134022838	1123	7.35188	7.34255	7.36114	-0.000557994	0.91389	0.991773	139.69	94.9	174.47	190.11	214.69	159.96	171.72	168.57	145.72	203.81	179.09	117.53
chr4	673846	675149	1304	10.7114	10.7164	10.7063	0.000753185	0.913896	0.991773	1700	1939.33	1659.57	1501.74	1591.09	1703.55	1568.78	1755.21	1665.39	1478.74	1827	1729.43
chr6	16184038	16184481	444	5.3733	5.42739	5.3171	0.000511045	0.913906	0.991773	44.58	34.77	42.55	55.92	23.59	56.79	40.75	43.45	15.61	43.36	60.1	35.93
chr1	169044954	169045310	357	3.59857	3.65625	3.53848	0.00034061	0.913919	0.991773	27.74	9.42	9.22	0.8	18.87	9.6	0	15.64	15.61	8.67	3.61	26.18
chr11	44936195	44937280	1086	7.32928	7.33004	7.32853	-0.00061947	0.913921	0.991773	147.61	183.28	153.19	138.19	167.98	175.15	160.08	186.82	145.72	170.98	139.43	161.37
chr11	82929601	82930081	481	5.29405	5.28409	5.30393	-0.000525731	0.913924	0.991773	33.68	39.84	49.65	27.96	30.67	51.99	49.48	32.15	31.23	30.36	43.27	50.54
chr13	27044793	27045799	1007	7.68296	7.70812	7.65736	0.000416464	0.913935	0.991773	206.06	188.35	82.27	492.06	165.15	120.77	101.87	215.49	213.38	316.56	242.8	121.18
chr8	143616920	143618369	1450	10.9323	10.9394	10.9251	0.000680769	0.913941	0.991773	1852.57	2121.89	1702.12	1655.11	1960.08	2490.54	1976.26	1993.3	1738.25	1878.93	1954.41	2125.24
chr19	10848082	10848883	802	5.44413	5.44129	5.44696	0.00052639	0.913946	0.991773	48.54	54.33	39.72	40.74	40.58	36.79	17.46	56.48	72.86	48.32	28.85	37.76
chr22	29387894	29389027	1134	10.2167	10.2155	10.2179	-0.000669542	0.913947	0.991773	1189.8	1398.89	1116.31	1132.7	1114.99	1181.29	1236.98	1222.57	941.99	1032.7	1258.47	1452.96
chr7	22675538	22676946	1409	8.85201	8.87003	8.83376	0.000562554	0.91395	0.991773	414.1	436.11	620.57	421.77	536.5	378.3	413.3	662.98	265.42	337.01	554.11	504.82
chr6	159981229	159982414	1186	9.11733	9.11725	9.1174	-0.000640978	0.913954	0.991773	506.24	500.59	615.6	595.11	556.32	558.25	503.52	547.42	504.82	545.78	490.41	740.49
chrX	96683955	96685563	1609	10.5425	10.5404	10.5446	-0.000657965	0.913954	0.991773	1450.35	1611.15	1613.47	1409.08	1346.2	1505.2	1399.97	1261.67	1207.41	1465.11	1842.63	1784.84
chr19	18699908	18701564	1657	10.7578	10.7553	10.7602	-0.000656322	0.913975	0.991773	1571.21	1651	1802.12	1629.55	1602.42	2114.64	1554.23	1614.45	1410.38	1699.9	2109.47	2018.07
chr4	83180307	83181113	807	7.11929	7.11881	7.11977	-0.000533793	0.913985	0.991773	131.76	102.87	145.39	215.68	138.25	99.97	148.44	179.87	78.07	148.06	188.71	91.34
chr19	6710552	6711201	650	4.85652	4.76183	4.94539	-0.000459785	0.913987	0.991773	35.66	34.77	23.4	27.16	16.99	24.79	20.37	13.9	72.86	39.03	20.43	18.27
chr5	50717235	50718088	854	5.55319	5.56354	5.54277	-0.000524412	0.913988	0.991773	31.7	42.74	53.9	72.69	36.33	46.39	29.11	44.31	41.63	60.09	60.1	44.45
chr20	4660971	4661671	701	5.44618	5.48167	5.4098	0.000465298	0.913993	0.991773	19.81	58.68	18.44	52.72	42.47	75.98	40.75	47.79	31.23	66.29	30.05	38.97
chr19	42512723	42513334	612	4.69124	4.73179	4.64952	0.000359244	0.914	0.991773	22.79	27.53	7.8	68.7	19.82	12.8	14.55	31.28	26.02	59.47	16.83	2.44
chr12	85424538	85425178	641	5.22135	5.17871	5.26277	-0.000464452	0.914037	0.991794	35.66	18.11	41.13	42.34	32.09	47.99	75.67	49.53	31.23	34.07	25.24	14.61
chr5	141605488	141606509	1022	9.60796	9.6103	9.60562	-0.000700818	0.914041	0.991794	797.5	675.9	848.23	804.39	731.85	831.78	785.85	716.86	645.34	838.8	812.54	875.07
chr1	155934020	155934742	723	11.0632	11.0722	11.0541	0.000703415	0.914062	0.991806	2205.25	2194.33	2197.16	2127.2	1929.89	2265	1897.68	1933.34	1759.07	2228.32	2543.38	2395.62
chr1	99808340	99809474	1135	6.72203	6.6902	6.75318	0.000571974	0.914074	0.991807	89.16	125.33	104.96	91.06	93.9	115.17	136.8	86.89	150.93	96.64	92.55	83.43
chr1	159046571	159046780	210	3.16329	3.26551	3.05328	0.000392368	0.914085	0.991808	9.91	16.66	5.67	13.58	7.08	4.8	5.82	6.95	0	9.29	20.43	7.31
chr5	159052255	159053139	885	8.44192	8.45257	8.43118	0.000564212	0.914107	0.99182	302.16	324.55	375.18	487.27	384.09	228.74	238.66	318.02	385.12	442.32	412.28	274.64
chr11	107337917	107338542	626	6.09399	6.0939	6.09409	0.000475193	0.914146	0.991836	35.66	62.3	129.79	63.9	58.98	59.18	17.46	77.33	124.9	59.47	62.5	68.2
chrX	49268947	49270158	1212	11.8545	11.8515	11.8575	-0.000724565	0.914151	0.991836	3778.44	3783.75	3651.76	3481.97	3328.46	4147.71	3236.53	3433.96	3398.44	3667.41	4359.57	4168.28
chr1	8532866	8533786	921	7.78629	7.78623	7.78635	-0.000565257	0.914153	0.991836	193.18	152.13	258.16	310.73	246.31	163.96	224.11	224.18	156.13	273.2	230.78	216.18
chr14	75247246	75248115	870	7.51061	7.51179	7.50943	-0.000599207	0.914198	0.991864	146.62	225.3	214.18	165.35	189.21	154.36	174.63	192.03	150.93	170.36	204.34	200.95
chr10	80528144	80528530	387	4.22864	4.15297	4.30054	0.000449065	0.914201	0.991864	11.89	24.63	18.44	23.96	19.82	8	8.73	19.99	46.84	14.25	14.42	14.01
chr3	113684339	113684649	311	3.97673	3.95972	3.99354	0.000445896	0.914212	0.991865	19.81	6.52	15.6	16.77	22.65	12	14.55	10.43	20.82	9.29	24.04	16.44
chrX	12080293	12080471	179	3.33729	3.09124	3.54742	-0.000367527	0.914233	0.991877	7.93	8.69	7.09	14.38	4.25	8.8	5.82	8.69	41.63	3.72	4.81	5.48
chr8	95165055	95166021	967	10.5566	10.5693	10.5438	0.000576807	0.914247	0.99188	1538.52	1459.75	1761.7	1248.52	1470.3	1637.97	1106.01	1600.54	952.4	1216.07	2252.5	1829.29
chr3	126981865	126983179	1315	11.3072	11.305	11.3094	-0.000748076	0.914271	0.991894	2388.52	2743.45	2575.17	2260.6	2624.93	2588.12	2797.04	2579.81	2102.56	2402.4	2482.08	2863.3
chr6	133967419	133967647	229	4.73146	4.74132	4.72154	-0.000484272	0.914284	0.991897	18.82	23.91	24.82	20.77	45.77	26.39	20.37	19.99	20.82	35.31	22.84	38.97
chr1	198535656	198535969	314	5.87338	5.91143	5.83431	0.000529734	0.914325	0.99193	63.4	39.84	53.9	87.87	66.53	49.59	29.11	59.96	52.04	72.48	72.12	56.63
chr2	99504845	99505670	826	5.47935	5.5086	5.4495	0.00054026	0.914353	0.991946	51.52	42.74	36.17	41.54	60.4	40.79	64.03	39.97	20.82	52.66	40.87	43.84
chr5	157574988	157576276	1289	10.0267	10.0389	10.0144	0.000647976	0.914395	0.991946	956.99	1029.43	1063.83	984.92	1118.77	1158.09	1065.26	1053.13	723.41	926.77	1221.21	1216.08
chr18	79826972	79827524	553	5.3655	5.38017	5.35067	-0.00043035	0.914403	0.991946	60.43	44.92	12.77	55.12	54.26	22.39	26.19	46.05	15.61	90.45	34.86	31.67
chr18	59954391	59954566	176	3.21069	3.29367	3.12265	0.00038758	0.914404	0.991946	12.88	11.59	5.67	15.98	4.72	8	0	6.95	10.41	18.58	9.62	6.7
chr3	44130378	44130546	169	3.21237	3.09871	3.31772	-0.000373674	0.914454	0.991946	12.88	2.17	4.96	13.58	6.61	11.2	8.73	15.64	20.82	4.96	4.81	4.87
chr3	114809594	114810544	951	6.61392	6.61603	6.61181	0.000462786	0.914455	0.991946	119.87	82.59	58.16	147.78	129.76	50.39	84.41	58.22	166.54	162.93	73.32	41.41
chr16	66960883	66961518	636	6.39472	6.37268	6.41642	0.000526945	0.914471	0.991946	100.06	63.75	106.38	75.89	78.33	72.78	107.69	66.04	130.11	102.84	56.49	49.33
chr7	108454576	108456804	2229	9.45161	9.44514	9.45805	-0.00058668	0.914473	0.991946	522.09	875.85	755.32	599.9	875.76	553.45	829.51	835.9	541.25	677.11	586.56	749.62
chr1	234933120	234934268	1149	6.81884	6.80035	6.8371	-0.000497958	0.914481	0.991946	134.73	87.66	78.72	202.9	104.75	59.98	133.89	110.35	114.5	147.44	123.8	56.02
chr17	4493073	4493571	499	4.1972	4.26519	4.12585	0.000380254	0.914492	0.991946	22.79	23.18	4.26	26.36	23.59	15.2	2.91	23.46	15.61	42.13	4.81	15.83
chr17	16406809	16407700	892	5.83749	5.84105	5.83392	-0.000516014	0.914498	0.991946	73.31	58.68	71.63	59.91	50.02	30.39	40.75	93.84	52.04	57.61	49.28	48.72
chr6	147284537	147284885	349	4.03599	3.95959	4.10855	0.000450898	0.9145	0.991946	12.88	6.52	17.73	16.77	22.65	16.8	20.37	16.51	31.23	11.77	9.62	14.01
chr15	75094767	75095945	1179	6.29661	6.30883	6.28429	0.000516887	0.914502	0.991946	69.35	92.73	56.03	111.03	103.34	43.19	98.96	74.73	67.66	106.55	62.5	57.24
chr14	88557498	88557873	376	5.22302	5.16373	5.27997	-0.000537249	0.914515	0.991946	32.69	40.57	41.13	35.95	31.14	33.59	40.75	33.89	52.04	29.12	46.88	30.45
chr3	196292321	196292830	510	7.09935	7.12534	7.07288	0.000464774	0.914517	0.991946	151.57	161.55	84.4	269.2	103.81	67.18	139.71	92.11	83.27	247.18	174.29	71.25
chr3	123258850	123259199	350	5.08949	5.01542	5.15994	-0.000468282	0.914528	0.991946	30.71	15.21	26.95	39.94	47.66	33.59	26.19	19.99	72.86	42.75	19.23	33.49
chr3	101817882	101818677	796	8.19556	8.20367	8.18741	-0.000579323	0.914546	0.991946	227.86	297.02	355.32	309.14	318.03	261.53	276.5	294.56	150.93	363.02	344.97	319.09
chr16	78893167	78893793	627	6.42281	6.38148	6.463	-0.000545887	0.914554	0.991946	102.04	71.72	69.5	73.49	93.9	89.58	130.97	83.42	104.09	56.37	62.5	91.95
chr9	14585527	14586422	896	6.25132	6.21916	6.28278	-0.000470285	0.91456	0.991946	90.15	81.86	59.57	106.24	70.78	38.39	26.19	75.6	135.31	101.6	94.96	33.49
chr10	49508231	49509239	1009	6.62829	6.60142	6.65466	-0.00054907	0.914562	0.991946	134.73	76.07	69.5	97.45	116.08	88.78	96.05	106.88	124.9	70.62	120.2	85.86
chr10	112369061	112369929	869	5.83008	5.87039	5.78862	0.000486426	0.914562	0.991946	58.45	74.62	41.13	73.49	48.13	55.19	43.66	51.27	31.23	88.59	91.35	25.58
chr10	96208363	96208563	201	3.75652	3.74157	3.77132	0.000465787	0.914583	0.991953	13.87	16.66	12.06	7.99	13.68	16	17.46	16.51	15.61	10.53	8.41	13.4
chr19	5030767	5031927	1161	7.74197	7.73502	7.74887	0.000593413	0.91459	0.991953	232.81	241.96	174.47	195.71	187.8	245.54	256.13	234.61	255.01	196.38	171.88	176.6
chr20	58855183	58855423	241	4.49874	4.55555	4.4396	0.000489613	0.914636	0.991958	26.75	22.46	28.37	18.37	25.95	19.19	20.37	28.67	15.61	29.74	9.62	26.18
chr8	28882570	28883580	1011	7.6068	7.62454	7.58884	0.000576707	0.914654	0.991958	202.1	190.53	219.15	206.09	243.01	123.17	209.56	168.57	145.72	211.25	197.12	222.88
chr12	124497708	124497957	250	5.13655	5.11297	5.15976	0.000514572	0.914658	0.991958	42.6	26.08	31.21	25.56	48.6	33.59	34.93	32.15	52.04	42.13	26.44	26.79
chr9	96719418	96720688	1271	5.7818	5.72532	5.83614	-0.00047742	0.9147	0.991958	68.36	25.36	65.96	29.56	80.22	47.99	87.32	46.92	83.27	49.56	31.25	44.45
chr12	46237370	46237928	559	5.69617	5.70248	5.68983	-0.000534046	0.914709	0.991958	49.53	49.26	63.12	51.92	61.81	36.79	49.48	34.76	41.63	72.48	51.68	59.68
chr8	65732290	65732738	449	4.19502	4.22672	4.16261	0.000413465	0.914709	0.991958	21.79	31.88	10.64	5.59	16.04	26.39	23.28	17.38	10.41	6.81	27.65	21.92
chr3	127589683	127591539	1857	10.7895	10.7963	10.7826	0.000597335	0.91473	0.991958	1437.47	2238.52	1502.12	1669.49	1435.85	2386.57	1798.72	2173.16	1910	1427.32	1692.38	1567.44
chr4	42637924	42638163	240	7.04563	7.041	7.05025	-0.000511256	0.914769	0.991958	99.07	123.15	148.94	190.91	171.28	56.79	142.62	91.24	83.27	159.83	153.85	164.42
chr3	134294301	134294788	488	5.87536	5.87735	5.87337	0.000477522	0.914783	0.991958	86.19	59.4	46.1	77.48	54.74	28.79	34.93	60.82	88.47	64.43	79.33	23.75
chr7	106042288	106043304	1017	8.04845	8.02846	8.06815	-0.000594865	0.914811	0.991958	252.62	290.5	249.64	236.44	201.48	335.91	264.86	244.17	348.69	242.84	225.97	283.77
chr19	4829064	4829947	884	8.93073	8.94325	8.9181	0.000617627	0.914811	0.991958	464.63	632.44	512.76	495.26	470.91	377.5	477.33	510.05	395.53	460.9	575.75	482.9
chr14	96812170	96812648	479	5.31779	5.34192	5.29325	0.000492685	0.914821	0.991958	46.56	25.36	55.32	25.56	27.37	63.18	43.66	33.89	31.23	30.97	51.68	43.84
chr8	140393709	140394480	772	6.60755	6.58204	6.6326	-0.000556605	0.914848	0.991958	128.79	74.62	83.69	91.86	88.71	107.17	98.96	101.66	124.9	111.51	93.75	64.55
chr16	19555015	19556361	1347	11.3033	11.3003	11.3063	-0.000819901	0.914852	0.991958	2546.04	2725.34	2338.29	2394.8	2317.28	2809.66	2628.22	2398.21	2440.84	2613.03	2573.43	2540.55
chr1	204102367	204102991	625	5.14149	5.10229	5.17965	-0.000472352	0.914854	0.991958	46.56	29.7	28.37	33.55	12.74	55.19	37.84	30.41	52.04	42.75	28.85	25.58
chr19	1207548	1207756	209	7.21406	7.21387	7.21425	-0.000579876	0.914864	0.991958	142.66	152.13	182.27	139.79	149.11	124.77	130.97	172.05	124.9	135.67	203.13	124.23
chr2	219689748	219689985	238	4.10911	4.1065	4.11173	0.000443007	0.914867	0.991958	16.84	15.21	31.21	18.37	11.32	10.4	14.55	20.85	26.02	22.3	7.21	12.79
chr18	64037881	64038318	438	4.96774	4.88255	5.04817	-0.000465759	0.914926	0.991958	19.81	45.64	30.5	14.38	30.67	35.99	17.46	19.12	72.86	31.59	27.65	29.84
chr3	122646107	122646956	850	6.73482	6.78508	6.68275	0.000283081	0.914932	0.991958	14.86	112.29	19.15	158.16	326.05	31.19	32.02	153.8	20.82	270.72	122.6	16.44
chr4	48634734	48635180	447	4.67207	4.72367	4.61856	0.000498339	0.914933	0.991958	31.7	21.01	31.91	26.36	25.95	21.59	29.11	39.1	10.41	16.73	24.04	28.01
chr9	98128934	98130072	1139	8.99389	9.00899	8.97862	0.000626835	0.914973	0.991958	459.67	531.74	572.34	603.89	510.07	413.49	509.35	513.53	385.12	491.26	522.86	604.69
chr14	52602214	52602556	343	4.11719	4.01869	4.20938	-0.000433567	0.914974	0.991958	5.94	7.24	18.44	23.96	24.06	17.6	14.55	13.03	36.43	15.49	13.22	18.27
chr12	45518428	45519111	684	5.8186	5.79134	5.84536	-0.000525338	0.914978	0.991958	37.65	41.29	66.67	51.12	70.78	64.78	32.02	50.4	78.07	59.47	78.13	46.89
chr7	155585320	155585550	231	3.62913	3.6032	3.6546	-0.000422206	0.914992	0.991958	24.77	10.87	11.35	7.99	7.55	10.4	20.37	14.77	10.41	15.49	7.21	7.31
chrX	136204670	136204873	204	3.236	3.32925	3.13631	0.000395837	0.914998	0.991958	19.81	7.97	11.35	8.79	5.19	7.2	2.91	6.95	5.2	11.15	19.23	7.31
chr1	108678582	108679292	711	5.41958	5.43336	5.40567	0.000479522	0.915005	0.991958	30.71	30.43	61.7	66.3	42.94	27.19	40.75	27.81	46.84	71.24	37.26	30.45
chr2	168363252	168363984	733	5.3405	5.34514	5.33584	0.0004649	0.915006	0.991958	54.49	18.11	65.96	39.94	48.6	16.8	46.57	51.27	46.84	33.45	26.44	37.76
chr7	143245869	143246518	650	4.98996	5.02316	4.95597	-0.000523993	0.915008	0.991958	31.7	37.67	27.66	33.55	24.54	39.99	29.11	35.63	15.61	28.5	42.07	35.32
chr2	43233556	43234143	588	5.83979	5.87775	5.8008	0.000533915	0.915011	0.991958	40.62	58.68	73.05	63.9	69.36	47.19	55.3	85.15	31.23	55.14	55.29	52.37
chr17	74174690	74174917	228	3.14575	3.13805	3.15341	-0.000400041	0.915022	0.991958	8.92	11.59	7.8	14.38	6.13	4	2.91	6.08	10.41	6.19	16.83	10.96
chr3	128607805	128609003	1199	8.94089	8.95135	8.93036	0.000595825	0.915027	0.991958	501.28	581.73	480.14	440.94	410.99	555.05	683.98	508.32	353.9	482.59	394.25	504.21
chr1	178899339	178899863	525	6.03685	6.04585	6.02779	-0.000548411	0.915052	0.991958	49.53	80.41	58.87	78.28	71.72	57.58	43.66	89.5	57.25	64.43	74.52	62.11
chr17	39484178	39484648	471	5.41768	5.40104	5.43413	-0.000404894	0.915068	0.991958	40.62	22.46	12.06	111.83	45.77	20.79	37.84	66.04	36.43	55.75	44.47	18.88
chr12	26187526	26187751	226	3.40306	3.44615	3.35864	0.00034825	0.915071	0.991958	13.87	8.69	9.22	1.6	8.02	23.99	0	16.51	15.61	17.97	8.41	3.04
chr18	35072649	35073228	580	4.92073	4.99906	4.8379	0.000485628	0.91509	0.991958	40.62	16.66	33.33	31.15	34.92	35.19	20.37	46.05	10.41	41.51	25.24	28.01
chr19	2900169	2901265	1097	10.7368	10.7339	10.7397	-0.000683909	0.915098	0.991958	1760.43	1978.45	1475.88	1659.11	1447.18	1897.1	1752.15	1671.8	1504.06	1586.53	1884.7	1860.35
chr20	22346830	22347041	212	3.64914	3.46876	3.80946	-0.000390506	0.9151	0.991958	11.89	5.8	13.48	7.19	13.68	14.4	0	10.43	46.84	9.29	7.21	10.35
chr6	154359244	154359730	487	4.71492	4.72345	4.70634	0.000396704	0.915102	0.991958	34.67	28.25	20.57	43.14	25.48	6.4	5.82	53.87	46.84	22.3	15.63	12.18
chr10	96211731	96212271	541	4.81641	4.83867	4.7938	-0.00046565	0.915103	0.991958	28.73	38.4	36.17	23.96	21.23	23.19	46.57	36.49	0	16.11	25.24	42.02
chr12	51217105	51218719	1615	10.7246	10.7228	10.7264	-0.000710658	0.915111	0.991958	1730.71	1909.62	1599.29	1411.48	1778.42	1710.75	1466.92	1761.29	1576.92	1657.77	1859.46	1842.69
chr2	43401962	43402887	926	5.9692	5.99246	5.94556	0.000435998	0.915111	0.991958	98.08	63.03	19.86	79.08	99.56	22.39	32.02	58.22	72.86	100.98	64.91	40.8
chr2	97966653	97967724	1072	6.30889	6.34583	6.27097	0.000531367	0.915113	0.991958	72.32	80.41	71.63	102.25	93.43	67.98	93.14	90.37	31.23	111.51	85.34	51.76
chr16	23859950	23860233	284	6.68316	6.67251	6.69374	-0.000493118	0.915126	0.991958	105.01	81.86	110.64	166.15	107.58	40.79	174.63	99.93	46.84	94.16	112.99	92.56
chr9	96646248	96646913	666	4.96486	4.98331	4.94618	0.000410971	0.915132	0.991958	27.74	34.05	21.99	24.76	66.06	15.2	46.57	22.59	26.02	56.37	6.01	27.4
chr6	110858700	110860278	1579	7.09975	7.10457	7.09491	-0.000575919	0.915137	0.991958	116.9	157.2	142.55	109.44	129.29	170.36	157.17	123.39	93.68	128.86	147.84	169.29
chr8	64694472	64695890	1419	8.07601	8.05655	8.09522	-0.000540562	0.915139	0.991958	237.76	196.32	301.42	373.84	318.5	169.56	291.05	225.05	327.87	263.29	360.59	172.94
chr10	133274651	133276095	1445	11.2661	11.2619	11.2703	-0.000648157	0.915154	0.991958	2441.03	2812.28	2397.87	2325.31	2766.48	1990.67	2241.12	2132.32	2185.83	2424.09	2771.76	3064.86
chr11	118046709	118046950	242	3.9595	3.97193	3.94695	0.000427728	0.915155	0.991958	18.82	15.21	14.18	13.58	25.95	6.4	5.82	16.51	20.82	20.44	21.64	7.31
chr22	37306666	37308214	1549	9.89391	9.90712	9.88057	0.000560828	0.915156	0.991958	796.5	745.45	1206.38	1021.66	974.38	1016.53	724.73	1261.67	676.57	691.98	1400.3	900.64
chr6	11318085	11318720	636	6.50319	6.47325	6.53253	-0.000347964	0.915161	0.991958	127.8	76.07	25.53	166.95	86.35	50.39	119.33	45.18	78.07	240.98	44.47	27.4
chr3	58408720	58409218	499	5.559	5.55916	5.55884	0.000493784	0.915164	0.991958	35.66	36.95	57.45	83.87	45.77	23.19	64.03	51.27	46.84	39.03	40.87	40.8
chr5	132495524	132497096	1573	11.9822	11.9764	11.988	-0.000612296	0.915172	0.991958	3638.76	4511.09	3970.91	3364.54	3838.54	4853.12	3585.79	3911.86	3221.49	3381.83	5305.52	4965.4
chr16	23595638	23596744	1107	9.906	9.90491	9.9071	0.000690466	0.91519	0.991958	1000.58	983.79	948.22	927.41	803.57	1088.51	1088.54	906.28	1066.89	860.48	949.56	889.07
chr19	37991798	37992413	616	5.90128	5.90386	5.8987	0.000526355	0.915202	0.991958	49.53	69.55	84.4	55.92	54.26	45.59	66.94	45.18	67.66	53.28	40.87	84.04
chr12	109947043	109948043	1001	5.49592	5.48121	5.51049	0.000537231	0.915208	0.991958	40.62	46.36	47.52	38.34	47.19	47.99	26.19	50.4	72.86	53.9	36.06	34.1
chr4	48046979	48048583	1605	10.4182	10.4179	10.4185	-0.000667564	0.915209	0.991958	1299.77	1282.98	1441.84	1368.34	1398.11	1417.23	1312.66	1412.86	1035.67	1233.42	1706.81	1510.2
chr10	46298903	46300673	1771	8.62704	8.59894	8.65461	-0.000371914	0.91523	0.991958	329.9	410.03	163.83	722.11	154.3	546.26	343.44	185.95	499.62	190.19	250.01	948.75
chr20	35771660	35772511	852	11.8566	11.8634	11.8498	0.000595604	0.915237	0.991958	3501.05	3967.76	3507.79	3288.66	3455.39	4635.58	3673.11	3561.69	4538.2	2938.27	2520.54	4914.25
chr7	102432636	102434341	1706	10.8662	10.8732	10.8591	0.000624854	0.915237	0.991958	1614.8	2444.99	1718.44	1600.79	1890.25	1985.08	1836.56	1679.62	1795.5	1636.09	1786.14	2410.84
chr13	50221328	50221601	274	3.74321	3.79918	3.68498	-0.000419824	0.915245	0.991958	9.91	10.87	14.18	15.18	11.8	21.59	0	8.69	10.41	24.16	14.42	19.49
chr18	58194933	58196345	1413	7.2202	7.20534	7.23491	-0.000519557	0.915258	0.991958	145.63	118.81	131.21	255.62	101.45	132.76	133.89	98.19	171.74	212.49	177.89	109.61
chr12	46536079	46536788	710	7.70971	7.72127	7.69806	0.00056804	0.91526	0.991958	169.41	141.99	307.8	194.91	216.11	235.94	197.92	208.54	197.77	198.24	217.56	225.92
chr18	45849606	45850471	866	5.72832	5.75175	5.7045	-0.000524329	0.915268	0.991958	55.48	55.06	58.16	51.92	57.09	45.59	29.11	49.53	41.63	90.45	56.49	45.67
chr3	42192376	42193274	899	6.08209	6.08236	6.08183	0.000479625	0.915283	0.991958	71.33	44.92	43.97	133.4	74.55	38.39	75.67	46.92	83.27	50.8	96.16	53.59
chr2	157410916	157411231	316	5.83016	5.82639	5.83391	-0.000555221	0.915288	0.991958	50.52	49.99	58.87	50.32	70.78	59.98	55.3	67.78	46.84	53.9	69.71	48.72
chr1	182716940	182717603	664	5.12948	5.15357	5.10497	0.000518325	0.915295	0.991958	29.72	23.18	37.59	41.54	49.54	31.99	34.93	32.15	26.02	40.27	42.07	31.06
chr8	124498536	124498762	227	3.65287	3.76575	3.5304	0.000453409	0.915334	0.991978	13.87	9.42	10.64	15.98	16.51	15.2	11.64	11.3	0	16.73	13.22	16.44
chr8	70246076	70246904	829	7.8084	7.80714	7.80965	-0.000569219	0.915334	0.991978	174.36	167.35	292.91	277.18	247.25	184.75	218.29	218.1	176.95	214.96	258.42	259.41
chr20	35069922	35070682	761	5.88289	5.85534	5.90992	-0.000427736	0.915376	0.992012	91.14	41.29	27.66	89.47	61.81	35.99	64.03	50.4	72.86	107.79	52.89	12.79
chr3	146641317	146641569	253	3.85249	3.89808	3.80541	0.000459573	0.91539	0.992015	16.84	13.04	12.77	17.57	21.23	8	20.37	17.38	5.2	16.11	10.82	14.01
chr11	32176270	32176566	297	4.85878	4.77385	4.93898	0.000463073	0.915413	0.992018	26.75	28.98	24.11	26.36	25.95	31.99	43.66	9.56	62.45	27.26	21.64	19.49
chr13	73702456	73703199	744	5.64466	5.63908	5.65021	-0.000477955	0.915419	0.992018	50.52	40.57	16.31	83.08	61.34	47.19	34.93	51.27	52.04	60.09	39.67	63.33
chr20	36850891	36851174	284	5.507	5.53659	5.47679	0.000407155	0.91544	0.992018	71.33	28.25	19.86	79.88	65.59	13.6	32.02	49.53	46.84	90.45	26.44	21.92
chr7	142645804	142647124	1321	6.76278	6.77702	6.74839	-0.000539758	0.915446	0.992018	102.04	84.76	130.5	94.26	124.1	122.37	116.42	140.76	52.04	152.4	79.33	104.13
chr6	80003763	80005041	1279	10.913	10.9072	10.9189	-0.000711835	0.915448	0.992018	1872.38	2158.11	2110.63	1755.76	1808.15	1817.12	2104.33	1738.7	1936.02	1663.96	2064.99	2108.19
chr20	44884952	44886327	1376	11.4417	11.4382	11.4451	-0.000672989	0.915497	0.992018	2604.49	3054.96	2752.48	2555.36	2572.55	3109.58	2843.6	2744.91	2274.3	2431.52	3410.01	3024.67
chr4	54687773	54688905	1133	9.35339	9.36823	9.3384	0.000553985	0.915498	0.992018	633.04	875.85	593.62	469.69	575.66	817.38	596.66	695.13	442.37	446.66	824.56	878.72
chr11	67637037	67637244	208	3.36721	3.45198	3.27714	0.000397334	0.91551	0.992018	3.96	13.04	18.44	11.18	9.44	9.6	0	10.43	10.41	15.49	6.01	15.83
chr12	13526636	13527654	1019	5.69837	5.6583	5.73736	-0.00041931	0.91552	0.992018	25.76	21.73	43.26	99.85	86.82	25.59	29.11	57.35	83.27	29.74	87.74	32.88
chr12	685190	686218	1029	10.7414	10.7516	10.731	0.000624606	0.915527	0.992018	1734.68	2010.32	1752.48	1686.27	1786.91	1374.04	1341.76	1694.39	1353.13	1774.85	2122.69	1910.89
chr14	96949252	96950342	1091	7.40921	7.3896	7.42855	-0.000510875	0.915534	0.992018	175.35	107.94	228.37	127.01	159.49	207.95	180.45	234.61	197.77	67.52	176.69	176.6
chr17	19236357	19238323	1967	9.58115	9.5943	9.56787	0.000648142	0.915545	0.992018	712.3	899.75	761.7	764.45	745.53	754.2	631.59	748.14	634.93	766.32	957.97	814.78
chr15	100849046	100850307	1262	7.91958	7.94192	7.89689	0.000539006	0.915551	0.992018	320.98	255.73	202.13	139.79	228.85	327.91	154.26	278.05	187.36	233.55	310.11	266.72
chr10	97506259	97506871	613	5.16987	5.11602	5.22178	-0.000447657	0.915556	0.992018	45.57	31.88	26.24	55.12	37.28	12	20.37	33.89	72.86	50.18	21.64	24.97
chr2	7007552	7008583	1032	6.48441	6.4757	6.49308	-0.000514385	0.91556	0.992018	64.39	83.31	80.14	60.71	156.66	88.78	116.42	123.39	57.25	84.25	75.72	83.43
chr9	130765550	130765788	239	3.9279	3.82988	4.01967	0.000397127	0.915562	0.992018	13.87	10.87	7.09	28.76	12.74	12	20.37	11.3	36.43	10.53	14.42	4.26
chr4	153471698	153472094	397	8.91398	8.91624	8.91172	-0.000620273	0.915582	0.992029	459.67	414.38	548.93	524.01	471.85	479.87	416.21	425.77	400.74	483.21	594.98	568.76
chr10	22365082	22365947	866	7.33531	7.3247	7.34584	-0.000553037	0.915603	0.992029	159.5	129.67	136.17	242.84	160.9	132.76	174.63	150.32	156.13	201.96	176.69	116.31
chr22	38907772	38908103	332	4.40059	4.36751	4.43293	0.000423711	0.915615	0.992029	31.7	8.69	19.86	19.17	21.23	23.19	11.64	16.51	46.84	33.45	12.02	9.13
chr3	32181373	32181730	358	4.99174	5.05483	4.92577	0.000484104	0.915615	0.992029	27.74	26.08	26.24	29.56	51.43	38.39	23.28	42.58	15.61	39.65	19.23	42.02
chr16	10911939	10913419	1481	10.5434	10.56	10.5266	0.000492517	0.915625	0.992029	1102.62	1945.85	1263.83	1445.83	1946.4	1353.24	1085.63	2051.51	827.49	864.2	1893.11	2128.9
chr1	204584786	204585518	733	6.71054	6.69764	6.72332	-0.000440056	0.91565	0.992044	125.82	72.44	45.39	241.24	83.52	54.39	49.48	106.01	104.09	172.22	137.03	65.16
chr20	63740033	63740785	753	8.31444	8.29005	8.33841	-0.000566227	0.91569	0.992069	236.77	396.27	333.33	291.56	285	335.11	384.19	357.12	437.17	227.97	250.01	285.6
chr3	111998530	111999856	1327	8.25837	8.27261	8.24398	0.000593734	0.915715	0.992069	244.7	268.77	343.26	284.37	328.88	385.5	235.75	369.29	291.44	299.84	295.69	327.01
chr5	177173488	177173897	410	4.03109	4.07545	3.98531	0.000399287	0.915721	0.992069	24.77	20.28	10.64	21.57	15.1	8.8	8.73	9.56	15.61	32.21	24.04	4.87
chr3	3081720	3082904	1185	6.98509	6.97584	6.99429	-0.00048789	0.915725	0.992069	125.82	116.63	96.45	213.28	146.27	56.79	72.76	164.23	124.9	181.51	145.44	76.12
chr11	85682125	85683357	1233	7.77354	7.78574	7.76123	0.000559838	0.915743	0.992069	165.44	278.19	246.81	162.16	196.29	275.13	238.66	168.57	182.15	238.51	271.65	202.17
chr1	101506635	101506860	226	4.63534	4.57765	4.69081	-0.000504035	0.915744	0.992069	25.76	21.01	26.95	27.16	18.4	23.99	37.84	21.72	31.23	26.02	15.63	22.53
chr14	39015473	39015658	186	3.80963	3.71152	3.90148	0.000431939	0.915754	0.992069	12.88	14.49	17.02	14.38	9.44	10.4	26.19	8.69	26.02	11.77	4.81	12.18
chr2	213283725	213284951	1227	10.2909	10.2833	10.2985	-0.000629078	0.915761	0.992069	1218.53	1317.03	1191.49	944.18	1218.33	1587.58	1347.58	1140.89	1332.31	1197.48	1092.6	1445.65
chr18	58303397	58303716	320	4.26545	4.28519	4.24543	0.000368804	0.915795	0.992069	28.73	8.69	4.96	45.53	12.27	16.8	17.46	9.56	26.02	39.03	14.42	7.31
chr7	139623645	139623844	200	3.16969	3.29566	3.03165	0.000366076	0.915812	0.992069	10.9	18.11	12.77	3.2	7.55	6.4	2.91	21.72	0	9.91	7.21	7.31
chr3	195001786	195002772	987	6.39023	6.36045	6.4194	-0.000566562	0.915819	0.992069	83.22	89.11	80.85	70.29	67.95	101.57	93.14	87.76	104.09	69.38	73.32	85.86
chr18	68714317	68715652	1336	10.4485	10.445	10.452	-0.000689533	0.915833	0.992069	1242.31	1587.25	1326.95	1323.61	1371.68	1512.4	1583.34	1393.74	1217.82	1238.99	1378.67	1591.8
chr3	46299727	46300812	1086	7.47773	7.47494	7.48052	-0.000583168	0.915845	0.992069	134.73	172.42	182.98	177.33	194.4	205.55	119.33	185.08	192.56	210.63	199.53	164.42
chr16	67430238	67431800	1563	8.73872	8.72159	8.75565	-0.000596732	0.915851	0.992069	354.66	507.83	466.67	377.03	404.38	422.29	352.18	451.84	593.3	363.02	367.8	465.24
chr11	45803963	45805605	1643	11.1358	11.1415	11.1302	0.000673933	0.915865	0.992069	2009.09	2780.4	2149.64	2090.46	2021.9	2502.54	2337.17	2163.6	2097.35	1968.14	2492.9	2388.92
chr14	50085346	50086141	796	10.4145	10.4241	10.4049	0.000639701	0.915868	0.992069	1437.47	1330.8	1463.83	1399.5	1305.15	1306.86	1283.55	1207.79	1103.32	1195.01	1780.13	1565.01
chr2	190996381	190996837	457	5.2878	5.28724	5.28836	-0.000492121	0.915917	0.992069	64.39	19.56	34.75	31.95	29.25	54.39	37.84	44.31	36.43	39.65	36.06	40.19
chr4	123817421	123817693	273	3.51267	3.52684	3.49837	-0.0003968	0.915926	0.992069	9.91	2.9	9.93	9.59	16.04	20.79	20.37	15.64	0	13.01	7.21	11.57
chr2	59677294	59677514	221	4.2038	4.15047	4.25523	-0.000464725	0.915931	0.992069	18.82	15.21	12.77	26.36	11.8	21.59	17.46	13.9	31.23	21.68	10.82	19.49
chr3	125192123	125193109	987	5.86133	5.85206	5.87053	-0.000449422	0.915933	0.992069	64.39	59.4	48.94	96.65	42	35.19	66.94	30.41	46.84	129.47	43.27	34.1
chr5	144857044	144857987	944	6.38608	6.34363	6.42733	-0.000484783	0.915939	0.992069	54.49	67.37	96.45	94.26	101.92	72.78	64.03	105.14	140.52	37.17	120.2	49.33
chr12	45576629	45577767	1139	8.93416	8.94636	8.92187	0.000648437	0.915944	0.992069	497.32	483.93	459.57	523.21	483.18	512.66	422.03	501.37	437.17	428.07	617.82	503.6
chr19	14450425	14450906	482	4.97618	5.01879	4.93228	0.000476074	0.915945	0.992069	49.53	28.25	19.86	29.56	29.73	37.59	23.28	25.2	31.23	45.84	15.63	42.02
chr6	127333484	127334205	722	5.92032	5.94023	5.90014	0.00053689	0.915948	0.992069	50.52	60.85	68.08	85.47	57.09	46.39	40.75	59.09	67.66	56.37	55.29	79.16
chr6	113642776	113643363	588	6.7025	6.6861	6.71872	-0.000485779	0.915958	0.992069	142.66	123.15	87.94	133.4	57.09	73.58	122.24	55.61	104.09	162.93	127.41	59.68
chr6	25489504	25490680	1177	6.83864	6.81639	6.86055	-0.000528743	0.915968	0.992069	110.96	118.08	101.42	134.2	78.8	132.76	116.42	148.58	140.52	55.75	115.39	120.57
chr1	118987511	118988134	624	4.81123	4.78029	4.84151	-0.000434332	0.915979	0.992069	28.73	28.98	29.08	29.56	42.94	5.6	26.19	40.84	31.23	29.12	31.25	13.4
chr5	96919732	96919966	235	3.28885	3.36271	3.211	0.000387013	0.916008	0.992069	11.89	10.87	10.64	13.58	7.55	7.2	14.55	4.34	0	18.58	14.42	3.65
chr5	88785841	88786385	545	5.10825	5.0558	5.15886	0.00045181	0.916033	0.992069	20.8	29.7	45.39	38.34	42.94	22.39	66.94	19.12	52.04	30.97	30.05	15.22
chr1	244209679	244210644	966	6.12058	6.11807	6.1231	-0.00052135	0.916076	0.992069	109.97	69.55	52.48	67.1	60.87	56.79	49.48	60.82	78.07	103.46	67.31	59.07
chr14	100663326	100663573	248	4.00812	3.84634	4.15358	-0.000385233	0.916097	0.992069	26.75	20.28	8.51	7.99	15.57	7.2	14.55	13.9	52.04	10.53	6.01	9.74
chr6	26321888	26323363	1476	8.61087	8.62488	8.59671	0.000534218	0.916119	0.992069	410.14	494.79	401.42	321.12	192.52	548.66	497.7	431.85	281.04	300.46	408.67	403.13
chr12	131887412	131888048	637	4.77498	4.761	4.78882	-0.000407838	0.916151	0.992069	49.53	19.56	8.51	43.14	25.95	16	29.11	26.07	26.02	52.66	20.43	11.57
chr18	23918353	23918943	591	6.10513	6.07872	6.13107	0.000515353	0.916154	0.992069	81.24	75.34	52.48	56.71	58.98	80.78	49.48	85.15	130.11	61.95	42.07	51.76
chr7	91880141	91881474	1334	9.91537	9.91388	9.91686	-0.000626384	0.916159	0.992069	851.98	1009.87	1095.74	873.89	911.15	1045.32	1079.81	911.49	697.38	871.63	1111.83	1127.78
chr1	116006215	116007267	1053	6.78607	6.7839	6.78823	0.000489887	0.916185	0.992069	97.09	102.87	96.45	154.17	145.8	64.78	49.48	77.33	197.77	153.63	105.77	79.16
chr22	20557023	20557243	221	3.51568	3.45555	3.5734	-0.00042242	0.9162	0.992069	15.85	10.14	14.18	9.59	5.66	10.4	20.37	13.9	10.41	6.19	12.02	8.53
chr1	175511679	175511861	183	3.37638	3.37981	3.37294	0.000378927	0.916201	0.992069	13.87	9.42	4.26	10.38	6.13	18.4	2.91	9.56	20.82	18.58	4.81	5.48
chr7	44257586	44258557	972	8.52976	8.53922	8.52024	0.0005737	0.916203	0.992069	343.77	314.41	337.59	346.68	481.76	407.89	515.17	389.27	270.63	409.49	300.49	317.87
chr10	71982628	71982861	234	3.13012	3.06847	3.18924	-0.000321923	0.916205	0.992069	18.82	8.69	0.71	4.79	16.51	0.8	14.55	5.21	10.41	14.25	3.61	6.7
chr13	21594830	21596692	1863	7.06607	7.04987	7.08209	-0.000552356	0.91621	0.992069	161.48	125.33	123.4	153.37	114.66	116.77	174.63	119.91	119.7	102.84	188.71	107.18
chr1	174954525	174955394	870	6.11197	6.09054	6.13309	-0.000490063	0.916211	0.992069	98.08	31.88	77.3	71.09	84.93	45.59	110.6	79.07	57.25	76.82	50.48	46.89
chr17	68314950	68315207	258	4.66727	4.6332	4.70056	-0.000422925	0.916218	0.992069	26.75	13.76	23.4	43.14	22.65	19.19	29.11	37.36	31.23	37.79	13.22	7.31
chr3	133477456	133477874	419	7.41619	7.44269	7.3892	0.000523572	0.916218	0.992069	196.15	170.97	152.48	208.49	190.16	125.57	84.41	211.15	124.9	184.61	270.44	130.32
chr19	3075554	3076621	1068	7.48565	7.47281	7.49838	0.000573701	0.916226	0.992069	179.31	183.28	183.69	146.18	148.63	224.74	186.28	187.69	249.81	153.02	139.43	168.68
chr14	52220935	52221715	781	5.76601	5.7801	5.75179	0.000457364	0.916241	0.992069	39.63	47.81	61.7	35.15	64.64	80.78	11.64	88.63	83.27	42.75	31.25	65.77
chr1	30729321	30730894	1574	9.42435	9.42136	9.42734	-0.000557107	0.916254	0.992069	567.66	720.82	819.15	647.03	742.7	616.64	404.57	766.38	489.21	664.72	1008.46	797.73
chr5	73902669	73903077	409	4.42293	4.42278	4.42308	0.000487805	0.916268	0.992069	18.82	15.94	21.28	26.36	15.1	31.19	20.37	22.59	26.02	19.82	21.64	18.27
chr1	35657948	35658115	168	3.3833	3.45288	3.31019	-0.000416159	0.916281	0.992069	8.92	7.97	10.64	9.59	11.8	16.8	11.64	6.95	0	13.63	8.41	18.88
chr18	24138423	24139800	1378	9.71261	9.72044	9.70474	0.000586997	0.916286	0.992069	638	980.17	948.93	601.5	904.55	988.54	867.34	759.43	806.67	767.55	753.64	1052.27
chr9	121283932	121284124	193	3.64786	3.6244	3.67093	-0.000413132	0.916294	0.992069	7.93	5.8	14.18	13.58	16.51	16	32.02	9.56	0	13.63	7.21	14.01
chr6	42571928	42573233	1306	9.92154	9.92969	9.91335	0.000682312	0.916311	0.992069	896.56	1041.74	1066.66	1014.48	922.95	909.36	893.54	861.1	889.94	968.27	1176.73	996.25
chr9	21832800	21833944	1145	10.0081	10.0198	9.99639	0.000581171	0.916312	0.992069	968.88	949.02	887.94	1008.88	1283.92	1130.1	980.85	823.73	791.06	1010.4	985.62	1537
chr7	116862213	116863353	1141	10.911	10.9154	10.9066	0.000656592	0.916314	0.992069	1670.28	2451.51	1876.59	1691.06	1793.52	2105.04	1920.96	1870.78	2071.33	1906.81	1657.52	2090.53
chr19	57599481	57600517	1037	9.16615	9.17351	9.15874	0.000612982	0.91632	0.992069	594.41	574.48	529.79	444.13	551.6	770.2	628.68	615.19	530.84	537.72	546.9	569.98
chr8	92511206	92511871	666	5.42042	5.41795	5.42288	0.000479582	0.916327	0.992069	39.63	39.84	43.97	58.31	33.97	40.79	37.84	30.41	57.25	62.57	52.89	16.44
chr1	160683009	160684069	1061	6.88125	6.86805	6.89434	-0.000526939	0.916346	0.992069	73.31	120.26	85.82	174.94	137.78	108.77	87.32	146.85	130.11	111.51	146.64	91.34
chr7	152341895	152342123	229	4.24802	4.23047	4.26535	-0.000449498	0.916364	0.992069	8.92	22.46	21.99	20.77	21.71	16.8	14.55	12.16	20.82	32.83	22.84	12.18
chr18	3289289	3289608	320	4.51906	4.44815	4.58665	-0.000465451	0.916374	0.992069	13.87	25.36	31.21	20.77	22.18	17.6	17.46	26.07	41.63	11.15	19.23	28.62
chrX	83469630	83469868	239	3.52045	3.56189	3.47778	0.000407429	0.916397	0.992069	9.91	8.69	10.64	13.58	16.04	12	11.64	6.08	10.41	24.16	4.81	9.74
chr1	150909723	150910287	565	4.70122	4.70176	4.70069	-0.00045341	0.916407	0.992069	28.73	18.84	34.75	7.99	22.65	43.19	32.02	30.41	15.61	22.92	26.44	28.62
chr2	236512637	236513621	985	7.51796	7.49875	7.53692	-0.000601197	0.916417	0.992069	172.38	197.05	180.85	194.11	155.24	185.55	180.45	190.29	213.38	151.78	213.95	164.42
chr20	32742463	32744247	1785	9.93421	9.93943	9.92898	0.000633021	0.91642	0.992069	1052.1	993.21	937.59	993.71	926.25	988.54	695.62	834.16	1176.18	1120.67	972.4	1049.83
chr17	69375249	69375732	484	4.94609	4.92625	4.96567	0.000487148	0.916422	0.992069	33.68	31.15	24.11	33.55	31.14	28.79	11.64	36.49	57.25	16.11	28.85	37.15
chr16	31873545	31874855	1311	10.2365	10.2372	10.2358	-0.000725547	0.91643	0.992069	1122.44	1325	1286.52	1214.97	1191.9	1101.31	1161.31	1179.99	1040.87	1175.18	1336.6	1340.91
chr8	26304363	26305435	1073	8.11095	8.10746	8.11444	-0.000556152	0.916436	0.992069	272.44	198.5	295.74	362.66	330.3	195.15	232.84	284.14	244.6	350.63	314.92	235.66
chr16	66408339	66408820	482	5.42202	5.36651	5.47547	-0.000318578	0.916438	0.992069	87.18	11.59	21.99	15.18	97.2	14.4	49.48	17.38	93.68	37.17	13.22	56.02
chr2	429420	431077	1658	8.33354	8.32142	8.34556	-0.000542026	0.916461	0.992069	261.54	308.61	348.94	238.04	301.52	460.68	264.86	449.23	369.51	198.24	319.73	350.15
chr8	33471728	33473695	1968	9.29862	9.28868	9.30849	-0.000582778	0.916495	0.992069	514.16	867.88	726.95	484.07	512.43	647.03	675.25	570.88	655.75	566.22	715.18	621.13
chr17	27341942	27342581	640	5.11383	5.1621	5.0639	0.000450304	0.916501	0.992069	40.62	20.28	31.91	64.7	34.92	22.39	11.64	49.53	31.23	52.66	28.85	26.79
chr4	114601779	114602056	278	8.17933	8.20479	8.15341	0.000557764	0.916501	0.992069	285.32	252.11	280.85	308.34	310.95	332.71	235.75	340.62	150.93	254.61	418.29	308.13
chr1	10398216	10399686	1471	11.6694	11.6761	11.6627	0.000654224	0.916512	0.992069	2784.79	4032.96	3195.03	3255.91	3114.71	3251.14	3504.3	3223.68	2675.04	2852.16	3345.1	3852.23
chr20	41064144	41064811	668	5.84624	5.83131	5.86101	-0.0005083	0.916513	0.992069	75.29	32.6	36.17	69.5	50.49	77.58	55.3	60.82	67.66	65.05	43.27	56.63
chr1	84771982	84772818	837	5.8819	5.84891	5.91416	0.000486639	0.916539	0.992069	68.36	68.82	43.97	35.95	49.54	79.18	101.87	34.76	88.47	50.18	40.87	45.67
chr10	59905037	59905430	394	8.55434	8.57211	8.53634	0.000558198	0.916543	0.992069	542.89	344.83	343.97	458.51	306.23	287.12	302.7	359.73	307.06	356.83	407.47	493.86
chr19	41794881	41795467	587	6.17192	6.14806	6.1954	0.000538075	0.916543	0.992069	78.26	58.68	73.05	71.09	58.04	86.38	78.58	67.78	109.29	80.53	46.88	56.63
chr5	10519791	10520036	246	3.5834	3.6233	3.54236	0.000387863	0.916546	0.992069	13.87	15.94	8.51	19.97	10.85	4.8	26.19	17.38	0	14.25	7.21	4.87
chr6	57216224	57216386	163	3.45118	3.30397	3.58474	-0.000372243	0.916559	0.992069	10.9	13.76	6.38	8.79	14.63	4.8	0	4.34	36.43	14.87	7.21	9.13
chr1	94792330	94793027	698	8.18406	8.18544	8.18267	0.000574879	0.916575	0.992069	247.67	272.39	268.79	296.35	288.78	372.7	404.57	241.56	275.83	232.31	259.63	329.44
chr4	85368949	85369715	767	7.66164	7.67748	7.64562	0.00055659	0.916588	0.992069	202.1	128.23	238.3	293.16	184.97	181.55	183.36	214.62	182.15	208.15	206.74	206.43
chr11	35155631	35156017	387	5.07332	5.06085	5.08569	-0.000466822	0.916598	0.992069	34.67	33.32	26.24	53.52	34.92	17.6	20.37	24.33	41.63	56.99	36.06	24.36
chr9	121736439	121736990	552	4.45273	4.37679	4.52488	-0.00038101	0.916612	0.992069	16.84	25.36	15.6	40.74	16.51	9.6	43.66	23.46	31.23	22.92	14.42	2.44
chr5	66514230	66514448	219	5.16147	5.12443	5.19759	-0.000516413	0.916612	0.992069	32.69	42.74	39.01	38.34	34.92	21.59	20.37	36.49	57.25	33.45	34.86	37.76
chr8	54020310	54020626	317	6.67599	6.70027	6.6513	0.000508072	0.916617	0.992069	96.1	105.04	108.51	163.75	103.34	47.19	101.87	86.89	78.07	146.82	86.54	102.91
chr6	12359096	12359365	270	5.07263	5.07488	5.07038	0.000463684	0.916618	0.992069	23.78	27.53	20.57	43.93	63.23	23.19	46.57	27.81	31.23	40.89	22.84	32.27
chr7	23467774	23468074	301	5.75311	5.72452	5.78115	-0.000532292	0.916624	0.992069	70.34	63.75	48.94	44.73	51.9	37.59	58.21	54.74	62.45	40.27	61.3	52.98
chr3	144429744	144430096	353	3.83946	3.84581	3.83308	0.000340505	0.916641	0.992069	16.84	15.94	1.42	20.77	21.71	9.6	32.02	2.61	10.41	25.4	10.82	4.26
chr17	17561659	17562484	826	6.25297	6.19909	6.30491	-0.000478293	0.916674	0.992069	64.39	49.99	124.82	67.9	84.93	48.79	46.57	67.78	166.54	63.81	48.08	81.6
chr4	169311554	169311964	411	5.22639	5.26698	5.18464	0.000500882	0.916677	0.992069	54.49	33.32	34.75	24.76	34.92	48.79	55.3	31.28	15.61	42.13	30.05	43.84
chr17	27466240	27467031	792	5.99938	6.00412	5.99462	0.000502077	0.916717	0.992069	61.42	92	70.21	64.7	57.57	39.19	66.94	57.35	72.86	95.4	54.09	35.93
chr6	41713482	41714451	970	7.67122	7.69106	7.65111	0.000481763	0.916719	0.992069	193.18	266.59	141.84	319.52	218	100.77	238.66	186.82	109.29	187.71	363	120.57
chr5	14727363	14728189	827	5.78037	5.73205	5.82713	-0.000498276	0.916725	0.992069	45.57	49.26	45.39	43.14	52.38	83.18	87.32	67.78	67.66	48.32	34.86	34.71
chr6	40917565	40918115	551	5.51022	5.45089	5.5672	-0.000504945	0.916727	0.992069	46.56	28.98	32.62	51.12	57.57	45.59	46.57	44.31	78.07	45.22	25.24	45.06
chr2	224893918	224895056	1139	8.48954	8.48578	8.4933	-0.000543347	0.916738	0.992069	303.15	260.8	438.3	413.78	429.39	305.52	430.76	411	192.56	317.8	495.21	314.83
chr2	213225923	213226177	255	4.7769	4.83338	4.71812	0.000438617	0.91674	0.992069	17.83	26.08	31.21	19.97	28.78	47.19	43.66	21.72	0	18.58	25.24	48.72
chr5	138438414	138439761	1348	9.21629	9.20885	9.22369	-0.000589544	0.916744	0.992069	535.96	687.49	632.62	562.35	608.22	523.86	503.52	586.52	676.57	701.89	407.47	711.26
chr16	27389239	27389723	485	4.47422	4.52575	4.42078	-0.000433954	0.916754	0.992069	22.79	23.91	34.75	21.57	18.4	16.8	17.46	51.27	0	21.06	19.23	19.49
chr9	98065824	98066008	185	2.58761	2.66512	2.5057	-0.000355446	0.916774	0.992069	2.97	7.97	6.38	3.99	12.74	4	2.91	6.08	0	10.53	4.81	9.74
chr22	45671394	45672781	1388	9.98961	9.98574	9.99347	-0.000769363	0.916775	0.992069	1049.13	975.1	997.16	940.19	1007.88	1114.11	954.66	1116.56	1051.28	963.32	1040.91	989.55
chr3	49377397	49377906	510	5.13292	5.14041	5.12539	-0.000471796	0.916785	0.992069	21.79	58.68	24.82	46.33	36.8	23.19	34.93	38.23	20.82	51.42	38.46	25.58
chr10	32332180	32332896	717	8.60547	8.5998	8.61111	-0.000552995	0.916807	0.992069	375.47	331.79	450.35	424.16	442.13	303.92	346.36	236.35	364.3	537.72	387.04	474.37
chr2	227186853	227187067	215	3.55664	3.47697	3.63214	0.000360702	0.916829	0.992069	10.9	14.49	4.96	23.96	8.49	4	11.64	6.95	31.23	15.49	3.61	5.48
chr4	173288189	173288609	421	4.47925	4.44244	4.51514	-0.000433112	0.916832	0.992069	6.93	28.98	25.53	21.57	22.65	24.79	26.19	15.64	20.82	9.91	39.67	24.97
chr8	10927893	10929086	1194	7.53842	7.51192	7.56443	-0.000584172	0.916841	0.992069	188.23	181.83	146.81	190.11	211.39	176.75	229.93	156.41	223.79	192.66	150.25	182.69
chr3	133805444	133806540	1097	10.9578	10.9537	10.9618	-0.00071859	0.916842	0.992069	1822.85	2281.26	1973.75	1733.4	1947.82	2141.04	1888.94	1862.96	2019.29	1909.28	2038.55	2248.25
chr20	2172422	2172865	444	5.61217	5.5661	5.65682	0.000511487	0.916845	0.992069	51.52	54.33	51.77	44.73	46.71	35.19	52.39	53	88.47	45.84	25.24	37.76
chr12	42143960	42145489	1530	10.7058	10.7118	10.6998	0.000636278	0.916848	0.992069	1552.39	2060.31	1460.99	1449.02	1598.17	1941.89	1947.16	1584.9	1488.45	1465.11	1703.2	1790.93
chr15	82843659	82843861	203	5.86011	5.79396	5.92336	-0.000494426	0.916851	0.992069	38.64	44.19	73.76	78.28	58.04	39.99	87.32	40.84	93.68	56.99	42.07	43.24
chr19	18995803	18996115	313	4.54725	4.43319	4.65294	-0.000453436	0.916856	0.992069	25.76	15.94	18.44	18.37	23.12	27.99	43.66	11.3	41.63	19.82	13.22	21.31
chr11	86047530	86047930	401	4.1286	4.20486	4.04808	0.000355791	0.916884	0.992069	20.8	21.73	7.8	27.96	25.95	6.4	0	18.25	10.41	46.46	16.83	7.31
chr1	178929044	178929317	274	6.21801	6.24786	6.18752	0.000505198	0.916908	0.992069	53.5	63.03	65.25	112.63	102.39	59.18	81.5	64.3	41.63	110.27	80.53	59.07
chr22	19962021	19962765	745	5.6641	5.60288	5.72282	-0.000469657	0.916916	0.992069	51.52	64.48	36.17	40.74	46.71	51.99	81.5	64.3	78.07	46.46	25.24	21.31
chr6	71487740	71488754	1015	5.88709	5.81797	5.95305	-0.000435499	0.916917	0.992069	73.31	24.63	43.26	48.73	40.58	107.97	46.57	46.92	150.93	40.27	50.48	36.54
chr19	37985992	37987080	1089	8.79032	8.79945	8.78113	0.000565661	0.916921	0.992069	341.78	337.59	557.45	553.57	463.83	419.09	433.67	596.08	416.35	372.32	436.32	384.86
chr3	17573475	17573890	416	4.7494	4.70824	4.78942	0.000461764	0.916927	0.992069	24.77	13.04	27.66	41.54	22.65	27.19	34.93	32.15	41.63	16.11	22.84	18.27
chr15	67812207	67812677	471	4.04064	4.03781	4.04346	0.000359139	0.916929	0.992069	7.93	23.91	4.26	7.19	13.68	41.59	5.82	7.82	31.23	9.29	21.64	23.14
chr10	17737453	17737690	238	4.02418	3.9138	4.12672	-0.000401066	0.916943	0.992069	21.79	9.42	9.93	12.78	16.51	19.99	34.93	18.25	26.02	6.19	4.81	14.61
chr9	128786731	128787788	1058	10.5053	10.5091	10.5015	0.000732485	0.916945	0.992069	1392.89	1647.38	1431.91	1412.28	1300.43	1558.79	1466.92	1370.28	1467.63	1317.05	1477.23	1599.11
chr1	147762363	147763164	802	6.66848	6.683	6.65382	0.000461328	0.916953	0.992069	119.87	32.6	89.36	80.68	94.84	199.15	64.03	119.91	124.9	70	138.23	87.08
chr17	55266221	55266523	303	4.77543	4.72472	4.82441	-0.000482016	0.916954	0.992069	28.73	23.18	39.01	15.98	32.56	19.19	37.84	26.07	31.23	18.58	26.44	29.84
chrX	76427276	76428673	1398	10.5171	10.5131	10.5211	-0.00063018	0.916958	0.992069	1282.93	1559.72	1656.73	1367.54	1445.76	1455.62	1187.5	1615.32	1384.36	1285.45	1902.73	1441.39
chr1	75727683	75727875	193	5.75673	5.74079	5.77251	-0.000417228	0.916991	0.992069	67.37	53.61	30.5	103.84	31.14	34.39	20.37	34.76	72.86	122.04	45.68	32.27
chr8	70071070	70072633	1564	8.07008	8.05667	8.08336	-0.00055987	0.916994	0.992069	236.77	303.54	373.76	208.49	269.43	205.55	247.4	283.27	317.47	233.55	224.77	320.92
chr17	49494789	49497849	3061	9.93438	9.93134	9.9374	-0.000639378	0.917002	0.992069	923.31	1167.07	950.35	789.21	992.78	1035.73	1024.51	1159.14	843.11	872.87	1000.04	983.46
chr7	105461229	105461953	725	5.78543	5.76607	5.80454	-0.000327273	0.917009	0.992069	97.09	21.01	72.34	24.76	19.35	91.98	23.28	125.12	26.02	14.25	52.89	93.78
chr17	5281515	5283096	1582	10.0361	10.04	10.0322	0.000598331	0.91701	0.992069	986.71	1247.49	987.94	759.66	1004.11	1330.85	1149.67	1136.54	1170.98	939.16	881.05	1005.38
chr15	71888826	71889143	318	3.68068	3.66623	3.69499	-0.00040214	0.917021	0.992069	7.93	15.94	9.93	26.36	8.02	8	17.46	13.03	10.41	21.06	7.21	8.53
chr6	137799789	137800629	841	6.23526	6.25175	6.21858	0.000516623	0.91703	0.992069	60.43	86.93	72.34	40.74	102.39	94.38	104.78	71.25	46.84	82.39	70.92	70.64
chr3	125107907	125108657	751	5.48951	5.48877	5.49026	0.000443645	0.917054	0.992071	55.48	39.12	35.46	55.12	59.45	24.79	101.87	33.89	26.02	44.6	46.88	16.44
chr17	75033587	75035420	1834	10.0181	10.0264	10.0097	0.000606376	0.917056	0.992071	1106.59	1235.89	1015.6	992.11	705.89	1201.28	1030.33	1053.13	947.19	953.4	1185.15	1016.34
chr2	105057008	105057669	662	4.35618	4.28875	4.42061	-0.000335731	0.917073	0.992071	6.93	23.18	4.26	63.11	11.8	8	11.64	14.77	46.84	35.93	13.22	6.09
chr16	81495170	81495585	416	5.43586	5.45554	5.41591	-0.000473828	0.917075	0.992071	25.76	45.64	63.12	27.16	44.83	56.79	55.3	39.1	10.41	47.08	36.06	68.2
chr16	27748934	27749192	259	4.2776	4.20199	4.34945	0.000428897	0.91711	0.992087	20.8	16.66	12.06	24.76	19.35	16.8	14.55	26.07	46.84	16.73	10.82	7.31
chr10	63173420	63174773	1354	8.70026	8.71275	8.68766	0.000605728	0.91711	0.992087	442.83	395.54	407.09	476.88	477.52	317.52	419.12	363.21	343.49	436.74	472.38	439.05
chr3	42147549	42148983	1435	6.36947	6.3715	6.36743	-0.000520021	0.917127	0.992092	65.38	70.27	100.71	69.5	98.15	92.78	32.02	97.32	88.47	71.24	99.76	106.57
chr16	53374912	53375137	226	3.63347	3.59315	3.6727	-0.000398711	0.917136	0.992092	7.93	10.14	20.57	19.17	6.61	8	8.73	13.9	15.61	11.15	21.64	5.48
chr9	5382546	5382783	238	3.92646	3.86054	3.98951	0.000433133	0.917174	0.992097	17.83	14.49	10.64	19.97	14.63	9.6	5.82	12.16	36.43	17.35	15.63	7.92
chr2	86807397	86809057	1661	9.65616	9.65317	9.65913	-0.000581693	0.917177	0.992097	1001.58	869.33	825.53	569.54	728.54	836.58	791.67	1020.11	619.32	794.81	926.72	698.47
chr1	21195081	21195765	685	5.74621	5.66559	5.82256	-0.000496479	0.917184	0.992097	49.53	53.61	37.59	55.12	41.52	67.18	64.03	49.53	109.29	45.84	28.85	42.02
chr20	4957921	4958460	540	5.14903	5.15164	5.14642	-0.00046679	0.917184	0.992097	27.74	36.22	46.81	35.95	45.77	20.79	40.75	25.2	15.61	48.32	60.1	22.53
chr11	43868879	43869293	415	4.84741	4.74242	4.94528	-0.000391567	0.917206	0.992103	31.7	16.66	31.91	27.16	33.97	19.19	23.28	13.9	83.27	40.89	18.03	5.48
chr3	38519653	38520273	621	5.11523	5.05538	5.1727	-0.00044947	0.917212	0.992103	20.8	28.25	44.68	27.96	33.03	44.79	23.28	46.92	67.66	14.87	19.23	44.45
chr10	79147777	79148107	331	5.34695	5.30167	5.39086	-0.000323345	0.917221	0.992103	14.86	14.49	21.28	7.99	37.28	140.76	37.84	46.92	67.66	32.21	36.06	31.06
chr7	47574388	47575292	905	9.40144	9.40315	9.39972	-0.000570784	0.917257	0.992131	621.15	698.36	750.35	710.13	696.93	585.45	544.27	746.4	400.74	649.85	801.72	909.78
chr5	5650316	5650599	284	4.09834	4.0644	4.13151	-0.000355587	0.917268	0.992131	15.85	21.01	5.67	38.34	9.91	9.6	8.73	12.16	26.02	37.17	18.03	3.04
chr3	71039284	71039691	408	5.00623	4.97109	5.04054	-0.0004884	0.917296	0.992142	21.79	24.63	36.88	36.74	37.75	30.39	11.64	44.31	52.04	23.54	33.66	32.27
chr19	48806711	48806924	214	6.37965	6.41106	6.34753	0.000542898	0.917311	0.992142	94.11	81.86	72.34	101.45	71.25	89.58	78.58	63.43	67.66	94.16	73.32	111.44
chr1	185636717	185637180	464	4.65537	4.671	4.63956	-0.000372613	0.91732	0.992142	57.46	15.94	21.28	39.14	9.44	9.6	26.19	36.49	0	24.78	48.08	14.01
chr10	115019540	115019747	208	3.31845	3.38358	3.25025	0.000398682	0.917321	0.992142	7.93	5.07	11.35	14.38	15.1	8.8	8.73	11.3	5.2	17.97	8.41	5.48
chr10	73885920	73886709	790	7.38619	7.38964	7.38273	-0.000590494	0.917351	0.992155	203.09	163.72	156.03	169.35	144.39	169.56	197.92	163.36	135.31	177.8	143.04	183.9
chr11	45929805	45930894	1090	11.5485	11.5567	11.5402	0.000611644	0.917381	0.992155	2952.22	3167.25	2999.28	2702.34	2967.02	3286.33	2561.28	2658.02	2388.8	2637.81	3870.36	3752.37
chr12	40217001	40217198	198	3.8133	3.87008	3.75419	0.000424041	0.9174	0.992155	11.89	8.69	9.22	23.17	15.57	19.19	23.28	21.72	0	11.77	13.22	10.96
chr22	50216594	50217614	1021	5.77742	5.79502	5.75959	0.000527909	0.91741	0.992155	55.48	60.85	43.97	47.13	48.13	77.58	46.57	57.35	52.04	43.98	70.92	54.2
chr3	149267358	149268166	809	7.09667	7.1219	7.071	0.000525895	0.917418	0.992155	103.03	176.04	146.81	171.74	155.71	82.38	116.42	152.93	93.68	110.89	158.66	174.16
chr14	70713708	70714461	754	5.28779	5.32517	5.24941	-0.000490814	0.917423	0.992155	56.47	39.84	31.21	41.54	38.69	32.79	52.39	54.74	0	32.83	48.08	40.19
chr8	144852240	144853861	1622	10.6901	10.6886	10.6915	-0.000635901	0.917455	0.992155	1476.11	1908.9	1612.76	1408.28	1708.11	1788.33	1583.34	1738.7	1243.84	1589.63	1929.17	1837.82
chr7	28626703	28626913	211	3.86305	3.79123	3.93147	0.000352599	0.917455	0.992155	20.8	10.14	10.64	8.79	15.1	17.6	5.82	8.69	46.84	21.06	0	9.13
chr17	10635866	10636142	277	5.4505	5.43544	5.46541	-0.000478092	0.917466	0.992155	22.79	55.06	37.59	59.91	46.71	37.59	11.64	39.97	62.45	40.89	51.68	58.46
chr8	134563210	134564105	896	5.01331	5.03541	4.99087	0.000424618	0.917488	0.992155	38.64	58.68	34.04	27.16	17.46	20.79	34.93	20.85	26.02	42.13	55.29	11.57
chr11	105213924	105214358	435	4.3613	4.3899	4.33212	-0.000402045	0.917497	0.992155	19.81	4.35	21.99	44.73	16.51	18.4	20.37	24.33	5.2	30.97	16.83	23.14
chr11	9748367	9748829	463	8.36835	8.37294	8.36374	-0.00063506	0.917507	0.992155	358.63	329.62	300	317.12	324.64	359.11	363.82	308.47	255.01	313.46	361.79	373.9
chr3	72490620	72491438	819	6.57851	6.57624	6.58077	-0.000535459	0.917508	0.992155	87.18	63.75	139.72	102.25	84.46	95.17	98.96	119.91	83.27	97.88	80.53	93.78
chr8	29701088	29701895	808	7.02297	7.06061	6.98433	0.000557569	0.91752	0.992155	155.54	126.05	119.15	104.64	152.41	143.16	128.06	137.29	67.66	130.71	135.82	160.15
chr5	88886844	88887019	176	6.89218	6.90958	6.87456	-0.000552828	0.917533	0.992155	128.79	96.35	132.62	131.8	122.21	109.57	98.96	98.19	78.07	129.47	156.26	143.1
chr2	16712872	16713670	799	8.37676	8.40232	8.35075	0.000384189	0.917568	0.992155	311.07	442.63	194.33	595.11	368.52	118.37	264.86	135.55	249.81	687.64	432.71	188.17
chr8	98377610	98378053	444	3.86484	3.85081	3.87872	-0.000434187	0.917575	0.992155	11.89	10.87	22.69	17.57	7.55	16	8.73	16.51	20.82	17.35	8.41	16.44
chr3	161067605	161067827	223	3.7337	3.77008	3.69636	-0.000443818	0.91759	0.992155	10.9	11.59	11.35	10.38	16.04	21.59	5.82	18.25	10.41	14.25	13.22	15.83
chr3	102223218	102223487	270	4.18315	4.18374	4.18256	0.000475604	0.917591	0.992155	18.82	15.94	20.57	20.77	19.35	13.6	23.28	24.33	15.61	16.11	16.83	12.79
chr1	212614628	212615118	491	5.1649	5.19225	5.13702	0.000505084	0.917601	0.992155	29.72	44.92	40.43	38.34	33.97	31.99	43.66	31.28	26.02	53.28	26.44	30.45
chr18	47679795	47680902	1108	9.29093	9.25176	9.32907	-0.000294815	0.917613	0.992155	50.52	394.1	1130.49	1256.51	796.49	29.59	331.8	1084.41	463.19	594.1	766.86	618.7
chr7	90629216	90629819	604	6.08724	6.09769	6.0767	-0.000529304	0.917649	0.992155	90.15	68.82	73.05	55.92	58.98	63.98	96.05	63.43	36.43	87.97	52.89	68.2
chr12	26790709	26792120	1412	7.42372	7.4401	7.40715	0.000558242	0.917653	0.992155	179.31	179.66	171.63	193.31	205.26	112.77	192.1	139.9	130.11	196.38	180.3	179.64
chr7	107386795	107387018	224	4.05094	3.97726	4.12103	0.000442716	0.917676	0.992155	21.79	13.04	14.18	9.59	15.1	20.79	11.64	17.38	36.43	11.77	16.83	10.35
chr13	40966415	40966630	216	4.8035	4.86358	4.7408	0.000463936	0.917688	0.992155	32.69	28.25	37.59	28.76	35.39	12	34.93	20.85	5.2	34.07	30.05	35.32
chrX	10221453	10222038	586	5.43079	5.47255	5.38778	0.000487353	0.91769	0.992155	49.53	59.4	31.21	58.31	39.16	28.79	14.55	53	41.63	48.94	52.89	40.19
chr20	1118196	1119237	1042	10.9509	10.9579	10.9439	0.000672062	0.917692	0.992155	1914.98	2366.02	1980.14	1928.3	1624.6	2120.24	1854.02	1895.11	1816.32	1891.32	2169.57	2192.84
chr8	406348	407550	1203	10.5754	10.5706	10.5803	-0.000676054	0.917718	0.992155	1521.68	1735.03	1580.14	1254.12	1403.77	1629.97	1577.52	1589.25	1504.06	1305.28	1552.95	1656.96
chr2	219217819	219219368	1550	10.1532	10.1487	10.1577	-0.000611502	0.917725	0.992155	902.51	1447.43	1101.42	958.56	1105.56	1295.66	1088.54	1178.25	1040.87	1028.98	1301.74	1215.47
chr4	174591291	174592105	815	5.99127	5.99216	5.99039	0.000411793	0.917726	0.992155	99.07	28.98	24.82	102.25	68.42	58.38	72.76	70.38	98.88	54.52	72.12	12.79
chr5	150433133	150433444	312	7.02065	7.00276	7.03831	-0.000514395	0.917727	0.992155	100.06	103.59	139.72	88.67	117.49	219.94	125.15	131.21	145.72	90.45	169.48	126.66
chr5	170404353	170404880	528	7.9379	7.94913	7.92658	0.000521228	0.91773	0.992155	291.26	173.14	313.47	269.2	292.55	143.16	200.83	271.97	270.63	172.22	203.13	341.01
chr1	16951407	16952149	743	7.46821	7.44309	7.49291	-0.000499371	0.917745	0.992155	243.71	126.78	209.22	211.68	123.15	129.57	145.53	183.34	291.44	234.79	109.38	116.31
chr2	88090534	88091247	714	5.68053	5.6587	5.70204	-0.000499162	0.917747	0.992155	62.41	46.36	45.39	51.92	33.03	63.98	49.48	66.91	67.66	44.6	25.24	58.46
chr3	194092837	194093065	229	3.60223	3.56977	3.63398	-0.000369888	0.917753	0.992155	16.84	3.62	9.93	19.17	13.68	8	5.82	14.77	20.82	12.39	1.2	19.49
chr11	120344069	120345337	1269	8.19117	8.1999	8.18238	0.000590356	0.917766	0.992155	294.23	331.07	265.25	282.78	353.42	237.54	352.18	263.28	234.2	313.46	311.31	268.55
chr21	26177870	26178381	512	5.60205	5.61825	5.58567	0.000484155	0.917785	0.992155	55.48	39.12	41.84	60.71	47.19	50.39	37.84	53.87	57.25	81.15	32.45	25.58
chr20	48924312	48924822	511	8.93322	8.94384	8.92253	0.000559372	0.917805	0.992155	400.23	575.93	521.28	551.17	539.8	366.3	346.36	366.68	499.62	565.6	607	526.14
chr3	114405064	114405892	829	6.83598	6.82449	6.84739	-0.000516544	0.917819	0.992155	112.94	91.28	129.79	147.78	109.47	88.78	64.03	99.06	150.93	180.27	97.36	99.26
chr3	15796874	15798292	1419	7.27815	7.26496	7.29122	-0.000528878	0.917819	0.992155	184.27	181.83	175.89	95.86	153.82	131.17	232.84	104.27	124.9	174.08	151.45	152.24
chr12	58203337	58203945	609	5.08206	5.0271	5.13499	0.000432045	0.917823	0.992155	18.82	26.08	52.48	23.17	33.5	41.59	34.93	23.46	78.07	17.35	15.63	41.41
chr3	20039678	20041781	2104	11.6322	11.6281	11.6363	-0.000694209	0.917824	0.992155	3069.12	3324.46	3071.62	2767.04	3093.01	3666.23	3114.29	3161.12	3070.57	2688.61	3566.26	3498.43
chr2	110858269	110858791	523	7.36999	7.33467	7.40446	-0.000308304	0.917824	0.992155	201.11	119.53	29.08	402.6	201.01	15.2	116.42	94.71	176.95	379.75	165.87	82.82
chr6	35299589	35300250	662	9.03592	9.03025	9.04157	-0.000556359	0.917828	0.992155	586.48	527.39	526.95	635.05	507.72	353.51	494.79	535.25	499.62	464	401.46	766.67
chr1	5993283	5993460	178	7.12329	7.12882	7.11774	0.000531565	0.917828	0.992155	137.7	117.36	148.23	155.77	125.51	155.16	96.05	172.91	166.54	89.21	194.72	113.87
chr3	45163430	45163894	465	5.23886	5.20161	5.27517	0.000461387	0.917841	0.992155	41.61	18.84	37.59	40.74	39.64	42.39	55.3	41.71	57.25	32.83	31.25	14.01
chr1	23568416	23568778	363	5.69772	5.72242	5.67259	-0.000511411	0.917843	0.992155	44.58	56.51	55.32	53.52	55.68	51.19	61.12	82.55	15.61	39.03	50.48	57.24
chr2	218847570	218848182	613	5.95121	5.97021	5.93196	-0.000525151	0.917853	0.992155	67.37	60.85	58.87	63.9	70.78	54.39	55.3	63.43	46.84	89.83	39.67	71.25
chr17	68198900	68199705	806	8.29329	8.30371	8.28281	0.000580186	0.917879	0.992155	283.33	375.98	323.4	268.4	339.26	305.52	337.62	278.05	270.63	255.23	320.93	406.17
chr7	127380536	127380904	369	4.87083	4.8596	4.88198	-0.000398099	0.917884	0.992155	6.93	16.66	45.39	67.1	16.51	21.59	23.28	20.85	26.02	40.27	37.26	29.23
chr1	62407493	62407706	214	4.1054	3.99536	4.20763	0.000444509	0.917898	0.992155	13.87	15.21	22.69	14.38	12.74	16.8	17.46	13.9	41.63	15.49	12.02	10.35
chr8	127136314	127137034	721	6.12178	6.11252	6.13097	-0.000505204	0.91791	0.992155	75.29	55.06	55.32	115.83	60.87	52.79	72.76	74.73	67.66	92.92	63.7	48.72
chr11	90204914	90205345	432	4.59659	4.61511	4.57783	0.000469127	0.917915	0.992155	23.78	36.95	25.53	23.17	26.42	11.2	20.37	27.81	26.02	30.36	18.03	20.7
chr12	121534540	121534900	361	9.04286	9.05828	9.02727	0.000543453	0.917923	0.992155	625.12	607.81	478.72	493.66	687.02	306.32	523.9	502.23	333.08	574.89	649.07	547.45
chr7	2670669	2671677	1009	7.03483	7.0178	7.05167	-0.00056912	0.917935	0.992155	149.59	110.84	101.42	141.39	133.53	140.76	145.53	120.78	145.72	148.06	119	116.92
chrX	44921185	44922347	1163	6.8999	6.92054	6.87896	-0.000532785	0.917945	0.992155	154.55	133.3	112.06	113.43	133.53	79.98	101.87	132.94	57.25	148.06	140.63	125.44
chr17	40095910	40096541	632	10.3083	10.3193	10.2971	0.000589874	0.917949	0.992155	1353.27	1453.23	1030.49	1333.2	1489.65	1006.13	1073.99	1195.63	973.21	1326.34	1533.72	1446.26
chr12	96548449	96548972	524	5.53428	5.54285	5.52567	0.000423856	0.917956	0.992155	62.41	17.39	46.1	62.31	65.12	26.39	66.94	77.33	41.63	22.3	46.88	21.31
chr5	103232476	103232742	267	4.82645	4.77925	4.87216	-0.000471944	0.917958	0.992155	29.72	18.84	17.73	29.56	29.73	39.19	52.39	17.38	26.02	27.88	24.04	28.01
chr11	78438384	78439588	1205	8.84937	8.85289	8.84584	-0.000626422	0.917987	0.992155	441.84	475.96	456.74	519.22	450.15	430.29	518.08	402.31	333.08	483.83	525.26	498.12
chr12	92171933	92173306	1374	11.3959	11.4061	11.3857	0.00056821	0.917987	0.992155	2670.87	2691.3	3055.31	2394.8	2587.18	2883.24	2037.38	2420.8	1826.73	2487.89	3711.7	3569.68
chr13	51945189	51945679	491	5.0811	5.12955	5.03096	-0.000501207	0.91799	0.992155	30.71	38.4	36.88	43.14	29.73	31.19	29.11	30.41	10.41	46.46	45.68	34.1
chr1	109619455	109620389	935	9.28074	9.27804	9.28344	-0.000633654	0.918009	0.992158	571.62	751.24	566.67	547.98	596.42	691.02	669.43	570.01	562.07	658.52	591.37	687.51
chr20	48751822	48752472	651	7.02832	7.04156	7.01496	0.000473541	0.918014	0.992158	110.96	97.8	97.16	273.99	129.76	80.78	96.05	130.34	145.72	128.24	198.33	77.34
chr1	3801547	3801743	197	4.56772	4.56707	4.56837	0.000459569	0.918033	0.992159	31.7	34.77	21.28	18.37	21.71	14.4	26.19	26.07	26.02	27.26	25.24	11.57
chr1	66397036	66397585	550	8.25076	8.24457	8.25692	-0.000561782	0.918037	0.992159	323.95	212.26	295.03	408.19	320.39	259.93	375.46	298.91	249.81	331.43	316.12	263.68
chr1	116738573	116739361	789	7.06249	7.06196	7.06301	-0.000511846	0.918049	0.992159	122.84	159.38	104.26	135	198.65	81.58	75.67	132.08	124.9	183.99	134.62	151.02
chr4	153570312	153570956	645	6.19624	6.22545	6.16642	0.000475418	0.918078	0.992159	80.24	94.18	59.57	106.24	59.93	48.79	55.3	45.18	62.45	136.91	78.13	52.98
chr12	98397224	98398150	927	7.51242	7.52222	7.50255	0.000551562	0.918109	0.992159	195.16	147.79	202.13	162.16	187.8	207.95	209.56	238.08	156.13	183.99	179.09	121.18
chr4	48203044	48204180	1137	6.53796	6.52338	6.5524	-0.000472163	0.918111	0.992159	173.37	77.52	85.82	101.45	72.19	41.59	110.6	59.09	83.27	89.21	143.04	77.95
chr19	57527122	57527944	823	10.5886	10.5868	10.5904	-0.000719925	0.918125	0.992159	1489.98	1592.32	1615.6	1394.7	1423.11	1712.35	1475.65	1508.44	1467.63	1444.66	1574.59	1779.97
chr7	17234044	17235226	1183	8.62109	8.61485	8.6273	-0.000545334	0.918143	0.992159	446.8	448.43	321.99	389.02	426.08	319.92	372.55	339.75	359.1	591	445.93	264.29
chr2	20334707	20334861	155	4.25958	4.17825	4.33658	-0.000412581	0.918152	0.992159	4.95	15.94	30.5	21.57	18.87	16.8	5.82	14.77	41.63	17.35	27.65	14.01
chr6	32940736	32941856	1121	11.6498	11.6592	11.6404	0.000579071	0.918152	0.992159	3179.08	3543.96	3205.67	2859.7	3359.61	3257.54	2599.12	3236.72	2123.38	2884.37	4420.87	3889.38
chr13	40893651	40893908	258	3.8822	3.99323	3.76192	0.000388697	0.918173	0.992159	11.89	12.32	17.73	13.58	16.04	23.99	2.91	12.16	5.2	18.58	7.21	35.32
chr3	123201383	123202537	1155	11.2059	11.2027	11.2091	-0.000666766	0.918175	0.992159	2198.31	2636.96	2501.41	2034.54	2491.86	2278.6	2150.89	2155.78	2180.62	2237.62	2726.08	2753.68
chr17	77106648	77107904	1257	7.69619	7.71909	7.67291	0.000452819	0.918178	0.992159	204.08	254.28	134.75	373.04	192.52	105.57	154.26	108.61	150.93	418.78	254.82	137.01
chr4	184343473	184344219	747	8.74045	8.74724	8.73362	0.000591215	0.918182	0.992159	477.51	311.51	424.82	384.22	469.97	510.27	451.13	471.82	416.35	394	375.02	445.75
chr20	45095710	45096244	535	6.19319	6.18588	6.20047	-0.000540133	0.918184	0.992159	82.23	82.59	73.05	53.52	64.64	80.78	101.87	73.86	57.25	81.15	57.69	69.42
chr9	37753311	37754580	1270	9.43948	9.44659	9.43233	0.000625716	0.918192	0.992159	637.01	861.36	698.58	615.08	619.55	755	701.44	676.02	671.36	662.24	623.83	810.52
chr8	94963771	94964138	368	6.59565	6.60359	6.58767	-0.000543305	0.918195	0.992159	111.95	109.39	97.16	75.89	101.92	87.18	75.67	120.78	78.07	94.16	127.41	80.99
chr18	30712254	30712806	553	5.08105	5.118	5.04312	0.000244718	0.918231	0.992181	6.93	21.73	90.78	3.2	0.94	84.78	46.57	35.63	104.09	1.24	3.61	6.7
chr16	9139094	9139667	574	7.11306	7.08397	7.14158	-0.000554371	0.91824	0.992181	168.42	133.3	118.44	142.99	108.53	142.36	165.9	121.65	176.95	149.92	126.21	106.57
chr5	171993305	171993649	345	4.06177	4.12511	3.99553	0.000397596	0.918257	0.992181	8.92	15.21	20.57	11.98	26.42	21.59	0	11.3	15.61	14.87	20.43	33.49
chr1	235843358	235843702	345	5.99452	6.00571	5.98324	0.000508725	0.918273	0.992181	51.52	38.4	70.21	72.69	78.33	74.38	78.58	48.66	57.25	83.63	45.68	65.77
chr17	57747417	57747866	450	5.39537	5.41872	5.37163	-0.000459891	0.918276	0.992181	75.29	36.22	24.11	47.93	28.31	44.79	26.19	41.71	31.23	64.43	30.05	54.81
chr1	45033041	45034016	976	6.59617	6.61244	6.57972	-0.000536984	0.918284	0.992181	80.24	73.89	108.51	118.22	111.83	94.38	66.94	125.99	72.86	111.51	98.56	98.04
chr9	83648645	83649441	797	6.25656	6.23417	6.2786	-0.000524207	0.91829	0.992181	94.11	69.55	75.18	79.08	64.17	69.58	96.05	84.28	88.47	82.39	37.26	77.34
chr16	25256960	25258783	1824	10.881	10.8863	10.8757	0.000641477	0.918338	0.992207	1716.84	2216.79	1888.65	1556.06	1721.8	2257	1923.87	2013.28	1826.73	1623.08	1994.08	1892.62
chr19	14057947	14058210	264	4.33062	4.30101	4.35963	0.000462021	0.918339	0.992207	18.82	20.28	27.66	12.78	17.93	20.79	34.93	19.12	20.82	21.68	12.02	14.61
chrX	96453120	96453530	411	3.67474	3.67875	3.67073	0.000243281	0.918346	0.992207	30.71	7.24	0	9.59	26.9	2.4	8.73	6.08	46.84	11.15	3.61	0
chr4	176123815	176124325	511	5.30519	5.33691	5.27276	0.000421276	0.918365	0.992212	48.54	34.05	17.73	59.11	43.88	39.19	72.76	20.85	10.41	68.76	38.46	20.7
chr14	95609456	95609723	268	4.25511	4.21028	4.29859	0.000457417	0.918377	0.992212	18.82	12.32	23.4	19.17	14.16	23.19	14.55	22.59	36.43	13.01	13.22	18.27
chr8	117443196	117443693	498	8.7277	8.73303	8.72236	0.000553533	0.918382	0.992212	420.05	235.44	539.01	504.84	424.2	429.49	401.66	387.54	484	394.62	424.3	442.1
chr2	112304616	112304860	245	3.64909	3.608	3.68905	0.000380865	0.918404	0.992223	6.93	10.14	12.77	19.17	19.35	4.8	5.82	11.3	26.02	17.97	12.02	4.26
chr21	35924627	35925950	1324	7.17905	7.20269	7.155	0.000451667	0.918439	0.992246	62.41	128.23	219.15	110.23	117.49	246.34	93.14	225.92	109.29	66.91	186.31	173.55
chr8	56757201	56758118	918	6.43777	6.45737	6.4179	0.000476006	0.918446	0.992246	76.28	57.23	70.21	89.47	63.7	170.36	58.21	110.35	93.68	55.14	79.33	116.31
chr2	136232163	136233595	1433	7.16421	7.20004	7.12746	0.000531739	0.918501	0.992292	205.07	110.11	164.54	154.97	136.37	111.17	122.24	159.01	78.07	147.44	161.06	171.12
chr14	58199371	58201135	1765	11.0564	11.0624	11.0504	0.000582144	0.918509	0.992292	1890.21	2311.69	2048.22	1749.37	1872.32	2959.22	2494.34	2330.44	2206.65	1769.28	1670.75	2253.73
chr12	779718	780210	493	4.03204	3.99083	4.07211	-0.000404739	0.918539	0.992312	21.79	23.91	8.51	19.97	13.21	8	20.37	11.3	20.82	28.5	12.02	7.92
chr4	139418896	139419965	1070	8.20265	8.22556	8.17937	0.000496231	0.918603	0.99237	203.09	260.8	446.81	261.21	289.72	334.31	302.7	336.27	130.11	300.46	186.31	483.51
chr3	107910468	107911237	770	6.13925	6.09943	6.17801	-0.000516015	0.918618	0.99237	65.38	70.27	78.01	66.3	41.05	90.38	64.03	53.87	109.29	68.14	73.32	65.77
chr15	67841088	67841364	277	7.04571	7.04761	7.04382	-0.000535777	0.918654	0.99237	113.93	163.72	144.68	135	121.27	115.17	157.17	101.66	83.27	110.27	174.29	165.03
chr1	21290111	21290528	418	9.15563	9.16568	9.14551	0.000563509	0.918666	0.99237	488.4	773.7	606.38	513.63	592.65	471.08	651.96	562.19	478.8	550.73	432.71	721.61
chr3	39256750	39256962	213	6.60292	6.61673	6.58899	0.000513864	0.918678	0.99237	105.01	131.12	92.2	95.86	101.45	63.18	84.41	76.46	88.47	89.21	157.46	81.6
chr10	74080223	74080564	342	5.45935	5.49273	5.42518	0.000483577	0.918694	0.99237	42.6	23.91	49.65	63.9	53.32	36.79	26.19	39.1	41.63	63.81	46.88	40.19
chr6	167153362	167154045	684	7.55794	7.53564	7.5799	-0.000360451	0.918724	0.99237	202.1	237.62	100	341.89	184.5	47.19	171.72	143.37	104.09	458.43	185.1	85.25
chr6	151723092	151723701	610	6.18087	6.15848	6.20293	0.000456307	0.918727	0.99237	50.52	56.51	86.52	88.67	112.77	33.59	90.23	52.14	130.11	80.53	39.67	49.33
chr1	114446196	114446506	311	4.94155	4.9225	4.96035	0.00047699	0.918735	0.99237	29.72	16.66	26.95	45.53	33.5	29.59	46.57	28.67	31.23	21.06	31.25	28.01
chr17	3645368	3646606	1239	8.98566	8.97568	8.99557	-0.000626367	0.918742	0.99237	551.81	575.21	526.24	522.41	437.88	407.09	547.18	482.25	541.25	473.91	519.25	498.73
chr8	131913107	131913453	347	4.73324	4.7572	4.70888	0.000455641	0.918742	0.99237	20.8	22.46	33.33	38.34	29.73	17.6	46.57	17.38	10.41	38.41	22.84	21.31
chr2	237968056	237968946	891	9.38388	9.39802	9.3696	0.000644404	0.918744	0.99237	692.48	704.88	617.73	699.75	712.5	620.64	625.77	655.16	551.66	683.3	631.04	822.09
chrX	23861393	23862072	680	5.16685	5.1497	5.1838	-0.000352051	0.918759	0.99237	4.95	57.23	7.09	55.12	19.82	68.78	17.46	68.64	36.43	44.6	15.63	35.32
chr13	46159853	46161022	1170	7.3961	7.40532	7.38681	0.000576625	0.918764	0.99237	161.48	195.6	140.43	182.13	170.34	167.16	224.11	159.88	124.9	175.94	165.87	153.46
chr7	73515240	73515654	415	4.36035	4.3902	4.32987	0.000471002	0.918768	0.99237	20.8	20.28	24.11	27.16	17.46	16	17.46	19.99	20.82	29.74	16.83	15.83
chr7	103406804	103407189	386	4.28055	4.35049	4.20704	0.000426238	0.918775	0.99237	36.66	13.04	14.89	23.17	22.65	12	29.11	19.99	0	27.88	19.23	14.61
chr1	184981959	184982954	996	6.85798	6.85121	6.86472	0.000546204	0.918788	0.99237	136.71	92	120.57	103.05	113.25	127.17	162.99	104.27	109.29	99.74	131.02	91.95
chr10	26503932	26504174	243	4.12533	4.19249	4.05488	-0.000430746	0.918795	0.99237	27.74	20.28	13.48	11.98	14.63	21.59	11.64	23.46	5.2	29.74	12.02	17.66
chr1	205319613	205319984	372	7.0574	7.09432	7.0195	0.000537316	0.918805	0.99237	117.89	156.48	140.43	144.58	116.55	143.96	78.58	166.83	88.47	138.15	175.49	130.92
chr3	190581059	190581513	455	5.20095	5.20975	5.19209	0.000487534	0.918815	0.99237	64.39	28.98	24.11	34.35	38.22	31.99	43.66	37.36	36.43	37.79	33.66	30.45
chr10	113381914	113382448	535	4.88528	4.9043	4.866	0.000497702	0.918816	0.99237	28.73	27.53	30.5	22.37	27.37	43.19	26.19	32.15	31.23	27.26	24.04	34.1
chr5	86970858	86971504	647	5.06122	5.02858	5.09313	-0.000471319	0.918832	0.992377	20.8	45.64	29.79	20.77	29.25	49.59	55.3	27.81	26.02	32.21	36.06	27.4
chr11	114131471	114132020	550	5.69093	5.67185	5.70978	-0.000481233	0.918865	0.9924	57.46	28.25	56.03	34.35	43.41	86.38	37.84	65.17	67.66	50.8	45.68	46.89
chr13	32030807	32031906	1100	8.73539	8.72851	8.74225	-0.000559646	0.918897	0.992423	311.07	469.44	427.66	455.32	525.65	355.91	471.51	430.98	385.12	560.02	356.99	364.76
chr5	158910868	158912160	1293	6.80245	6.81922	6.78547	0.000489798	0.918909	0.992423	143.65	82.59	104.26	131	134.48	81.58	165.9	77.33	72.86	176.56	96.16	73.07
chr10	11194972	11195514	543	7.1015	7.09614	7.10684	-0.000510634	0.918921	0.992423	156.53	118.81	114.18	167.75	194.88	68.78	157.17	165.96	104.09	149.3	120.2	130.32
chr6	95018020	95018245	226	3.66435	3.61745	3.70978	0.000397006	0.91893	0.992423	6.93	10.87	17.02	9.59	21.23	8	5.82	6.95	26.02	17.97	13.22	8.53
chr9	8261207	8262448	1242	6.92137	6.90651	6.93607	0.000471737	0.918946	0.992423	59.44	89.83	177.3	108.64	148.63	135.96	130.97	105.14	218.58	60.09	131.02	88.91
chr21	37642561	37642825	265	4.06525	4.0779	4.05249	-0.000463973	0.91895	0.992423	18.82	17.39	12.06	16.77	20.29	16	20.37	21.72	10.41	17.97	10.82	18.27
chr7	55886882	55887925	1044	9.43517	9.44453	9.42574	0.000548878	0.91896	0.992423	640.97	816.44	691.49	549.57	624.74	857.37	925.55	681.23	536.05	475.15	632.24	876.28
chr9	132982553	132983063	511	5.9779	5.94177	6.01315	-0.00050853	0.918986	0.992436	61.42	47.09	61.7	67.1	65.12	66.38	101.87	59.09	67.66	58.23	31.25	69.42
chr16	89037481	89038002	522	5.42584	5.39952	5.45169	0.000506478	0.918996	0.992436	53.5	43.47	42.55	51.12	33.03	29.59	49.48	36.49	62.45	42.13	32.45	39.58
chr16	30429204	30430702	1499	11.5617	11.559	11.5644	-0.000657367	0.919009	0.992436	2944.29	3090.46	3143.96	3143.28	2677.3	3103.98	2811.59	2885.67	2544.93	2811.89	3859.54	3257.29
chr2	12897229	12897588	360	4.30182	4.28744	4.31605	0.000397439	0.919023	0.992436	19.81	20.28	5.67	34.35	22.65	14.4	8.73	30.41	36.43	18.58	16.83	8.53
chr8	124101068	124101247	180	2.94348	3.0847	2.78692	0.000350468	0.919024	0.992436	13.87	6.52	5.67	14.38	5.66	4.8	5.82	8.69	0	8.05	2.4	16.44
chr3	129314289	129317022	2734	10.2491	10.2572	10.2408	0.000556791	0.919092	0.992482	997.61	1344.56	1248.22	811.58	1190.49	1750.74	1388.33	1226.91	1082.51	976.32	1199.57	1386.59
chr2	65322959	65323888	930	6.19288	6.21854	6.16676	0.000458443	0.919095	0.992482	88.17	59.4	48.23	128.61	73.61	48.79	49.48	53.87	72.86	138.77	63.7	52.37
chr1	76425052	76426070	1019	7.13982	7.15984	7.11951	0.000482889	0.919111	0.992482	113.93	184.01	120.57	178.13	161.37	99.97	133.89	76.46	109.29	248.42	171.88	94.39
chr2	38408628	38410126	1499	6.18901	6.17776	6.20018	-0.000418227	0.919127	0.992482	85.2	70.27	41.84	141.39	66.06	29.59	75.67	53	52.04	135.67	97.36	27.4
chrX	31038950	31039552	603	4.7087	4.61559	4.79617	-0.000433804	0.919128	0.992482	31.7	19.56	19.86	32.75	26.42	16.8	8.73	30.41	67.66	27.26	18.03	14.61
chr2	143283995	143284390	396	5.52018	5.50665	5.53358	0.000509718	0.919145	0.992482	45.57	55.78	34.04	55.92	43.88	37.59	64.03	42.58	46.84	48.32	43.27	32.88
chr9	111961656	111962061	406	5.34792	5.30697	5.38775	-0.00041129	0.919151	0.992482	46.56	35.5	23.4	56.71	56.15	19.19	52.39	37.36	46.84	29.74	74.52	10.35
chr2	110854306	110854635	330	4.71956	4.65952	4.77721	-0.000448767	0.919154	0.992482	32.69	22.46	15.6	23.17	29.73	27.99	11.64	20.85	52.04	35.93	30.05	14.01
chr14	103480186	103481295	1110	9.32618	9.33916	9.31309	0.00058599	0.919163	0.992482	664.74	500.59	699.29	738.89	748.36	534.26	628.68	618.67	484	652.95	735.61	696.64
chr8	102806153	102807784	1632	11.3058	11.3101	11.3015	0.000692701	0.919202	0.992502	2251.81	3049.89	2448.93	2378.83	2678.25	2427.36	2785.39	2427.75	2388.8	2515.15	2321.02	2706.19
chr11	134098657	134098888	232	3.42787	3.49298	3.35969	0.000368177	0.919203	0.992502	10.9	9.42	7.8	19.97	12.27	7.2	5.82	7.82	10.41	26.02	3.61	7.92
chr22	42967791	42968397	607	6.63107	6.66159	6.59989	0.000487278	0.919243	0.992505	128.79	60.13	74.47	127.81	96.26	119.97	64.03	96.45	88.47	150.54	60.1	122.4
chr22	37229423	37229778	356	6.26636	6.25105	6.28151	-0.000535337	0.919249	0.992505	71.33	74.62	78.01	87.87	70.78	74.38	119.33	67.78	52.04	60.71	90.15	76.73
chr7	65809373	65809599	227	3.34376	3.30981	3.37693	-0.000366759	0.91927	0.992505	14.86	13.04	4.26	14.38	8.97	4	14.55	6.08	10.41	19.2	7.21	4.87
chr1	10032417	10033473	1057	11.274	11.2764	11.2716	0.000670556	0.919271	0.992505	2569.82	2739.83	2260.99	2268.59	2169.59	2873.64	2724.27	2360.85	2706.26	2173.19	2370.3	2498.53
chr14	102194841	102195231	391	4.74243	4.64731	4.83167	-0.000453957	0.919277	0.992505	30.71	18.11	12.77	28.76	26.42	33.59	32.02	25.2	52.04	22.3	21.64	17.66
chr16	67542450	67542880	431	8.86617	8.87823	8.854	0.000548647	0.919279	0.992505	464.63	472.33	338.3	608.69	472.33	467.08	314.34	373.63	468.39	540.2	590.17	489.6
chr1	153841915	153842549	635	6.3214	6.33263	6.31007	-0.000499501	0.91931	0.992505	99.07	71	61.7	109.44	83.99	58.38	75.67	69.51	52.04	130.71	80.53	67.59
chr1	180252685	180252917	233	4.34949	4.30046	4.39691	0.000448821	0.919334	0.992505	25.76	13.04	14.89	23.96	22.18	18.4	29.11	16.51	31.23	24.16	13.22	12.18
chr1	226444533	226445617	1085	9.29494	9.28766	9.30218	-0.000541826	0.919341	0.992505	626.11	438.29	675.18	623.86	569.06	817.38	506.44	742.92	608.91	467.72	894.27	567.54
chr5	141359867	141360479	613	5.40055	5.41652	5.3844	0.000468224	0.919355	0.992505	43.59	49.26	24.82	35.15	59.45	43.99	32.02	63.43	46.84	53.9	27.65	26.79
chr2	174624663	174625354	692	5.67552	5.68307	5.66793	0.000504599	0.919364	0.992505	38.64	68.1	51.77	51.12	41.05	57.58	34.93	72.99	62.45	43.36	48.08	43.24
chr8	109574351	109575536	1186	9.66145	9.6748	9.64798	0.000549681	0.919364	0.992505	688.52	755.59	1013.47	920.22	691.27	834.98	788.76	802.88	510.03	660.38	1138.27	913.43
chr18	8608754	8610030	1277	9.77106	9.76624	9.77587	-0.000589751	0.919365	0.992505	823.25	991.76	797.16	809.98	805.46	997.34	1082.72	952.33	733.81	778.71	688.73	1023.65
chr4	106238904	106239138	235	4.28312	4.17798	4.38112	-0.000442605	0.919372	0.992505	22.79	12.32	15.6	15.18	17.93	24.79	34.93	13.03	31.23	19.2	12.02	14.61
chr10	18658418	18658572	155	6.2428	6.23042	6.25508	-0.00046769	0.919378	0.992505	53.5	117.36	52.48	95.86	48.13	83.18	96.05	38.23	67.66	81.15	61.3	113.87
chr12	108568045	108568317	273	6.32128	6.34738	6.29469	0.000464627	0.919394	0.992505	119.87	63.03	88.65	77.48	101.92	37.59	98.96	63.43	36.43	71.86	138.23	62.11
chr2	170141653	170142300	648	4.61375	4.6281	4.59925	0.000281618	0.919408	0.992505	13.87	10.14	13.48	88.67	19.82	2.4	61.12	13.03	31.23	10.53	24.04	5.48
chr20	47402196	47402438	243	3.32382	3.36346	3.28306	0.000365529	0.919419	0.992505	13.87	9.42	7.09	7.99	16.99	6.4	0	13.9	15.61	18.58	3.61	6.7
chr12	118238779	118239243	465	6.6477	6.62717	6.66794	-0.000509253	0.919422	0.992505	64.39	83.31	126.95	131	114.66	72.78	81.5	113.83	119.7	85.49	129.81	79.77
chr11	120985772	120986636	865	6.65512	6.62343	6.68613	-0.000467194	0.919437	0.992505	88.17	135.47	63.12	119.82	127.4	57.58	113.51	40.84	145.72	137.53	92.55	87.69
chr21	44074176	44074861	686	5.69247	5.64218	5.74107	-0.000455005	0.919465	0.992505	41.61	44.92	77.3	34.35	62.28	39.19	32.02	78.2	98.88	41.51	25.24	45.06
chr2	44342944	44343166	223	3.60305	3.59137	3.61464	-0.000397675	0.919484	0.992505	6.93	7.97	17.02	7.19	13.21	19.99	5.82	19.12	15.61	9.29	7.21	16.44
chr6	106141362	106142675	1314	7.54823	7.54519	7.55128	-0.000520515	0.919486	0.992505	192.19	146.34	124.11	260.41	218.47	179.15	227.02	184.21	124.9	229.83	217.56	141.89
chr2	60336485	60337842	1358	8.70649	8.71382	8.69911	-0.000559664	0.919487	0.992505	405.19	324.55	435.46	435.35	446.85	471.88	331.8	488.33	260.22	440.46	475.98	496.91
chr4	8227997	8229651	1655	9.35906	9.37782	9.34004	0.000450023	0.919498	0.992505	899.54	592.59	287.94	1016.07	722.88	472.68	451.13	614.32	405.94	806.58	976	634.53
chr11	17391557	17391887	331	5.60229	5.58072	5.62354	-0.000384074	0.919516	0.992505	37.65	44.92	19.15	130.2	34.45	20.79	32.02	35.63	62.45	102.22	33.66	29.84
chr10	66925894	66926172	279	4.45067	4.37191	4.52535	-0.000390296	0.919516	0.992505	26.75	15.21	14.18	26.36	29.73	12	29.11	7.82	41.63	38.41	8.41	12.79
chr21	29849590	29850028	439	5.44626	5.36696	5.52143	-0.000417575	0.91953	0.992505	44.58	37.67	47.52	57.51	36.33	23.99	29.11	39.97	114.5	55.75	20.43	15.83
chr10	43221147	43221431	285	3.73027	3.71378	3.74657	0.000348042	0.919537	0.992505	20.8	15.21	5.67	9.59	22.65	4.8	5.82	15.64	26.02	19.2	12.02	1.83
chr3	130726853	130727758	906	6.40456	6.41341	6.39565	-0.000527567	0.919547	0.992505	111.95	66.65	85.11	70.29	101.45	75.98	78.58	68.64	67.66	96.64	92.55	101.09
chr4	55554424	55554778	355	4.4512	4.4562	4.44617	0.000448972	0.91955	0.992505	24.77	21.01	24.11	18.37	22.65	20.79	17.46	22.59	26.02	30.36	26.44	7.92
chr6	14799782	14800333	552	6.44181	6.44391	6.4397	0.000497765	0.919556	0.992505	81.24	71	70.92	83.08	92.96	123.17	78.58	49.53	114.5	83.01	66.11	129.1
chr1	167058875	167059793	919	6.36728	6.32526	6.40811	-0.00051401	0.919563	0.992505	67.37	111.56	73.05	81.48	55.68	91.98	66.94	82.55	135.31	66.91	82.94	74.9
chr6	28368431	28368950	520	7.38229	7.38067	7.3839	-0.000519403	0.919566	0.992505	171.39	124.6	148.23	223.66	210.45	121.57	171.72	145.98	130.11	245.32	163.47	145.54
chr2	215920034	215920954	921	6.09777	6.05719	6.13723	-0.000489804	0.919601	0.992507	42.6	83.31	57.45	83.87	65.12	67.18	101.87	79.07	78.07	60.09	68.51	34.71
chr17	43125048	43126020	973	10.3062	10.3145	10.2978	0.000708969	0.919613	0.992507	1387.94	1223.58	1259.57	1241.33	1179.64	1348.44	1248.62	1160.87	1129.34	1219.17	1364.24	1430.43
chr6	111406008	111406747	740	9.80232	9.79864	9.80599	-0.000561576	0.919616	0.992507	1007.52	720.82	953.9	1046.43	874.35	740.6	934.29	637.78	702.59	1012.87	951.96	1131.43
chr2	25821804	25822867	1064	7.57866	7.57428	7.58302	-0.00050653	0.919677	0.992507	239.74	137.64	221.28	131.8	243.48	169.56	122.24	188.55	197.77	294.26	144.24	203.39
chrX	119500691	119501370	680	6.8719	6.89034	6.85322	0.000499003	0.919688	0.992507	172.38	106.49	82.98	85.47	166.09	98.37	113.51	123.39	88.47	94.16	173.08	101.09
chr6	30006249	30007707	1459	8.25592	8.26702	8.24473	0.000609509	0.919701	0.992507	264.51	289.78	370.21	297.95	314.73	311.12	311.43	335.4	260.22	296.12	326.94	289.86
chr13	100608937	100609294	358	5.58407	5.55088	5.61652	-0.000418569	0.919703	0.992507	43.59	49.99	26.24	78.28	47.19	35.99	58.21	35.63	62.45	89.83	34.86	13.4
chr8	22447687	22448308	622	7.12089	7.13379	7.10788	0.000512074	0.919718	0.992507	125.82	162.27	127.66	170.94	159.96	95.97	224.11	120.78	78.07	161.69	137.03	105.96
chr17	19519481	19520471	991	6.83255	6.83921	6.82586	-0.000521584	0.919722	0.992507	67.37	101.42	139.01	121.42	135.42	122.37	81.5	137.29	88.47	117.08	140.63	115.7
chr11	75536977	75538005	1029	8.73541	8.71834	8.75229	-0.000422369	0.919725	0.992507	527.04	479.58	321.28	575.93	500.17	123.17	413.3	365.81	327.87	718.61	510.84	250.89
chr2	142867166	142867388	223	5.61182	5.59309	5.63031	-0.000484615	0.919731	0.992507	43.59	53.61	58.87	63.9	42.47	27.19	58.21	52.14	41.63	37.17	72.12	35.93
chr3	34102132	34102701	570	5.81789	5.85067	5.78434	0.000495421	0.919735	0.992507	63.4	49.99	79.43	47.93	51.9	53.59	40.75	43.45	52.04	51.42	51.68	91.34
chr10	72263688	72263967	280	5.42307	5.46478	5.38012	-0.000477565	0.919748	0.992507	40.62	50.71	53.9	51.12	27.84	40.79	29.11	66.91	15.61	37.79	46.88	53.59
chr2	203909172	203909527	356	4.04118	3.91401	4.15805	-0.000414836	0.91975	0.992507	10.9	15.21	12.77	13.58	23.59	14.4	23.28	14.77	31.23	16.73	15.63	5.48
chr2	113889396	113891192	1797	11.7989	11.8043	11.7935	0.000648717	0.919756	0.992507	3649.66	3971.38	3582.26	2967.54	3458.69	3829.39	3300.56	3363.58	3414.06	3053.49	4331.92	3835.18
chr17	47491951	47493151	1201	9.35424	9.35187	9.35661	0.000601488	0.919768	0.992507	762.82	754.87	609.22	629.45	611.52	552.65	736.37	581.31	785.86	588.52	572.14	669.24
chr4	75698021	75699214	1194	10.0463	10.0602	10.0323	0.000598451	0.919778	0.992507	1095.69	996.11	1221.98	1084.77	1017.79	989.34	951.75	1007.94	713	1151.64	1222.41	1236.17
chr19	45927405	45928348	944	8.06403	8.03366	8.09379	-0.00055845	0.919779	0.992507	236.77	271.67	273.05	256.41	239.23	295.12	276.5	251.12	411.14	260.81	188.71	250.89
chr12	92234567	92235027	461	3.80963	3.89191	3.72238	0.000369348	0.91978	0.992507	30.71	5.07	20.57	11.18	12.74	8.8	14.55	26.94	0	11.15	18.03	8.53
chr17	17809129	17809416	288	4.42502	4.45976	4.38943	-0.000436889	0.919801	0.992507	21.79	29.7	17.73	29.56	10.85	22.39	11.64	26.94	15.61	34.07	20.43	17.05
chr11	9639331	9639690	360	4.75558	4.79588	4.71411	-0.000442786	0.919812	0.992507	28.73	17.39	40.43	20.77	27.37	31.99	29.11	26.94	0	19.82	44.47	37.15
chr2	195579751	195580653	903	8.7245	8.73644	8.71246	0.000561314	0.919816	0.992507	315.04	396.99	531.2	476.08	387.86	451.88	369.64	355.39	374.71	423.12	534.88	459.15
chr2	60553983	60554601	619	9.55859	9.56928	9.54781	0.000573217	0.919829	0.992507	684.56	942.5	763.12	595.9	787.53	784.59	654.87	782.03	645.34	608.96	903.89	895.77
chr13	23748121	23748569	449	4.88581	4.86116	4.91005	-0.000420793	0.919831	0.992507	20.8	18.11	16.31	27.16	55.21	36.79	34.93	19.99	31.23	38.41	13.22	42.63
chr15	63497044	63498471	1428	11.1557	11.1651	11.1462	0.000581459	0.919849	0.992507	2289.46	2298.65	2363.82	2288.56	2286.61	2250.61	1728.86	2148.83	1722.64	2230.18	3232.11	2535.68
chr10	70579687	70580043	357	4.4598	4.42435	4.49441	-0.000400483	0.919859	0.992507	9.91	33.32	13.48	39.94	16.99	15.2	26.19	21.72	26.02	35.93	15.63	9.74
chr10	125895567	125897209	1643	9.50396	9.49225	9.51558	-0.000558046	0.919861	0.992507	638	943.95	664.54	563.95	707.78	802.99	940.11	789.85	780.65	630.03	536.08	714.91
chr16	31386465	31387201	737	5.97064	6.00021	5.94044	0.000406305	0.919865	0.992507	91.14	85.48	33.33	82.28	75.02	16.8	87.32	51.27	31.23	118.32	49.28	31.06
chr18	40695429	40695847	419	3.9096	3.89965	3.91948	-0.00029441	0.919911	0.992537	10.9	13.76	2.84	28.76	26.9	6.4	8.73	6.08	10.41	60.71	1.2	3.65
chr12	8608882	8609709	828	5.27106	5.3208	5.21954	0.000455948	0.919914	0.992537	57.46	30.43	32.62	38.34	45.77	35.19	14.55	51.27	31.23	60.71	43.27	22.53
chr15	70300130	70301071	942	7.3718	7.39331	7.34996	0.000444157	0.919937	0.99255	185.26	196.32	107.8	274.79	153.35	91.18	130.97	92.11	145.72	360.55	151.45	98.04
chr4	174763679	174764411	733	5.02324	4.97451	5.07038	-0.000399594	0.919981	0.992587	30.71	44.92	19.15	57.51	25.95	10.4	58.21	31.28	36.43	34.07	31.25	10.35
chr1	169090277	169091745	1469	6.72823	6.68018	6.77473	-0.000304676	0.920007	0.992595	41.61	146.34	183.69	131	91.07	21.59	75.67	55.61	312.26	31.59	156.26	25.58
chr2	96264943	96266658	1716	11.9728	11.9693	11.9763	-0.000707956	0.920011	0.992595	3847.79	4340.12	3843.25	3750.36	3792.77	4483.62	3911.78	3770.23	3903.26	3590.6	4468.95	4530
chr18	25350632	25351220	589	7.46833	7.45412	7.4824	-0.000486522	0.920024	0.992599	105.01	207.91	229.08	148.58	186.38	175.15	270.68	150.32	145.72	152.4	90.15	263.68
chr22	21937693	21938957	1265	9.93303	9.93821	9.92783	0.000650731	0.920057	0.992602	896.56	1079.42	990.07	838.74	926.72	1154.9	1012.87	1013.16	947.19	908.8	907.49	1054.71
chr1	71602699	71603467	769	5.27634	5.19858	5.35012	-0.000395217	0.920082	0.992602	31.7	21.01	42.55	18.37	46.71	59.98	75.67	25.2	72.86	27.88	8.41	34.71
chr7	104957071	104957791	721	5.67957	5.70998	5.64851	0.000486886	0.920094	0.992602	68.36	46.36	32.62	42.34	78.8	45.59	55.3	57.35	31.23	42.13	55.29	59.68
chr3	67662588	67663075	488	4.95005	4.94137	4.95868	-0.000458305	0.9201	0.992602	41.61	13.04	31.21	26.36	37.75	34.39	23.28	42.58	31.23	28.5	38.46	22.53
chr2	68519294	68520248	955	6.18685	6.17141	6.20213	-0.000419935	0.920114	0.992602	41.61	31.88	98.58	87.87	61.34	111.17	75.67	95.58	52.04	30.36	143.04	45.06
chr15	81311439	81312574	1136	10.5224	10.5204	10.5244	-0.00059687	0.920116	0.992602	1483.04	1405.41	1612.05	1433.85	1573.16	1305.26	1399.97	1385.05	1092.91	1401.92	1997.68	1559.53
chr11	78079180	78080336	1157	8.71873	8.72032	8.71715	0.000605703	0.920119	0.992602	412.12	347.73	475.89	426.56	428.44	439.88	407.48	470.08	447.57	377.89	462.76	359.28
chr3	179180947	179181510	564	4.64113	4.66837	4.61336	0.000454717	0.920125	0.992602	20.8	18.84	17.02	44.73	28.78	22.39	26.19	29.54	20.82	30.36	18.03	21.92
chr22	33272944	33273228	285	7.56413	7.58026	7.54781	0.000521553	0.920145	0.992602	170.4	163.72	263.12	198.1	148.16	204.75	162.99	233.74	166.54	120.18	213.95	225.31
chr16	67013530	67014739	1210	9.4005	9.39244	9.40851	-0.000540606	0.920153	0.992602	431.94	759.21	1046.81	564.75	618.6	611.04	701.44	672.54	640.14	678.97	668.3	716.13
chr12	65912329	65912594	266	3.16259	3.23844	3.08253	0.000336683	0.920154	0.992602	8.92	2.9	11.35	4.79	7.08	21.59	8.73	6.95	0	7.43	22.84	4.87
chrX	53452985	53453194	210	2.74226	2.799	2.6832	-0.00034427	0.920175	0.992602	0.99	8.69	5.67	13.58	8.02	4.8	5.82	5.21	0	12.39	8.41	6.7
chr4	2714056	2714268	213	3.36254	3.41658	3.3064	-0.000379836	0.920185	0.992602	21.79	6.52	7.09	8.79	7.08	12.8	11.64	11.3	0	6.19	16.83	13.4
chr2	159118097	159119307	1211	6.52327	6.53318	6.5133	0.000484417	0.920186	0.992602	126.81	99.97	78.01	59.11	56.62	135.16	96.05	96.45	98.88	55.14	91.35	110.22
chr1	153963247	153964154	908	9.98531	9.99708	9.97345	0.000568526	0.920187	0.992602	842.08	1310.51	970.21	859.51	1021.57	1127.7	1129.29	1028.8	650.54	1090.31	1022.88	1110.12
chr19	13721381	13721578	198	4.09151	4.00491	4.17321	-0.000413211	0.920201	0.992606	15.85	23.18	17.02	22.37	9.91	8	26.19	13.9	26.02	18.58	15.63	7.92
chr20	62861037	62862765	1729	9.95115	9.95833	9.94393	0.000519045	0.920248	0.992636	907.46	1346.01	887.23	899.45	932.38	996.54	1024.51	1315.54	1290.68	809.68	460.36	1009.03
chr17	65567552	65567943	392	4.3216	4.27378	4.36789	-0.000244817	0.92025	0.992636	2.97	7.97	0.71	51.92	26.9	25.59	49.48	4.34	0	5.58	4.81	59.68
chr5	112529592	112529782	191	4.33635	4.33886	4.33384	0.000407319	0.920274	0.992638	25.76	8.69	17.02	28.76	23.59	17.6	11.64	6.08	31.23	29.74	24.04	18.27
chr7	66653928	66655348	1421	11.2795	11.2877	11.2712	0.000660994	0.920274	0.992638	2378.62	2840.53	2493.61	2386.81	2374.84	2525.73	2471.05	2359.11	1925.61	2558.52	2579.44	2935.76
chr1	43530469	43531963	1495	7.36256	7.36234	7.36277	0.000525819	0.920284	0.992638	146.62	202.84	153.19	166.95	179.3	138.36	235.75	164.23	161.33	145.58	96.16	184.51
chr11	83193332	83194836	1505	11.265	11.2738	11.2562	0.000608743	0.920303	0.992648	2499.48	3017.29	2484.39	2122.41	2488.56	2243.41	2232.39	2392.13	1852.75	2590.11	2711.66	2896.79
chr1	101064577	101065004	428	4.49321	4.44202	4.54264	-0.000446771	0.92034	0.992662	26.75	18.84	29.08	23.96	11.8	19.99	23.28	20.85	31.23	19.82	31.25	13.4
chr7	26334214	26334506	293	6.40297	6.4448	6.3599	0.000483121	0.920344	0.992662	82.23	73.17	125.53	106.24	83.52	51.99	69.85	88.63	31.23	92.3	131.02	79.77
chr12	68480661	68480944	284	4.01232	3.97923	4.04467	0.000393918	0.920349	0.992662	10.9	21.01	18.44	14.38	9.91	19.99	29.11	17.38	15.61	5.58	24.04	7.31
chr5	154479569	154479770	202	4.0236	3.90687	4.13159	-0.000380362	0.920388	0.992665	13.87	19.56	15.6	11.18	16.99	12.8	0	24.33	46.84	8.05	18.03	7.92
chr5	68347588	68348274	687	6.01799	5.98909	6.04633	0.0004664	0.920409	0.992665	55.48	49.26	51.06	79.88	64.64	80.78	26.19	51.27	145.72	57.61	43.27	72.47
chr1	904220	905603	1384	9.631	9.62252	9.63942	-0.000621278	0.920426	0.992665	760.84	885.27	860.99	639.04	819.61	763.8	820.77	811.57	863.92	710.56	687.53	890.9
chr10	129605350	129605555	206	3.07409	3.12861	3.01743	-0.000346225	0.920437	0.992665	17.83	10.14	3.55	5.59	8.97	6.4	8.73	2.61	0	16.11	13.22	7.92
chr22	48148230	48148577	348	3.90888	3.8562	3.9597	-0.00043201	0.920442	0.992665	17.83	15.21	15.6	7.19	17.46	13.6	8.73	12.16	26.02	20.44	14.42	11.57
chr10	22002826	22004240	1415	11.6477	11.6541	11.6412	0.000634677	0.920455	0.992665	2823.43	3880.83	3087.94	3009.88	3067.06	3467.89	3029.88	2911.74	2794.74	3044.2	3720.12	3664.07
chr19	13652853	13653235	383	4.77669	4.80945	4.74317	0.000384155	0.920461	0.992665	31.7	23.18	35.46	11.98	17.93	47.99	23.28	8.69	20.82	13.01	54.09	40.8
chr4	122150940	122151195	256	7.00469	7.02139	6.98778	0.000518416	0.920463	0.992665	102.04	106.49	150.35	167.75	163.26	89.58	157.17	115.57	88.47	146.82	125.01	128.49
chr14	77068229	77068546	318	5.34408	5.37047	5.31719	0.000489453	0.92048	0.992665	59.44	40.57	31.21	39.94	30.67	46.39	43.66	41.71	36.43	52.66	30.05	34.71
chr3	3107948	3108245	298	5.72781	5.74962	5.70567	0.000427542	0.920482	0.992665	42.6	35.5	68.08	78.28	57.57	40.79	14.55	80.81	62.45	60.09	74.52	20.7
chr5	142426112	142426491	380	4.46787	4.38347	4.5476	-0.000442955	0.920482	0.992665	24.77	21.73	19.15	15.18	13.21	31.19	29.11	18.25	36.43	13.01	24.04	19.49
chrX	9293967	9294331	365	4.09407	4.10718	4.08084	-0.000426882	0.920489	0.992665	23.78	10.14	24.11	12.78	11.8	20.79	23.28	16.51	10.41	17.97	9.62	23.75
chr8	134886446	134886953	508	5.39351	5.30205	5.47951	-0.000432235	0.920497	0.992665	37.65	43.47	24.82	37.54	29.25	63.98	34.93	39.1	109.29	35.31	19.23	29.84
chr19	45059151	45059982	832	7.67016	7.67539	7.66492	-0.000574125	0.920499	0.992665	202.1	168.79	207.8	242.84	180.25	224.74	224.11	203.33	161.33	211.87	193.52	223.49
chr15	43133057	43134452	1396	10.8944	10.8925	10.8963	-0.000683736	0.920527	0.992683	1630.66	2203.75	1928.36	1865.2	1872.32	1905.1	1734.69	1844.71	1779.89	1872.12	2120.29	2084.45
chr10	5461598	5462218	621	5.68042	5.66607	5.69462	0.000454103	0.92056	0.992707	28.73	29.7	53.19	72.69	62.76	57.58	29.11	47.79	93.68	65.67	30.05	44.45
chr1	54199432	54200769	1338	10.3439	10.3488	10.3389	0.000701214	0.920574	0.992711	1202.68	1386.58	1351.06	1234.15	1219.27	1430.82	1341.76	1190.42	1228.23	1203.06	1378.67	1428.6
chr15	64566396	64567012	617	6.32203	6.31134	6.33264	-0.0004402	0.920633	0.992757	78.26	95.63	53.19	137.39	63.23	48.79	46.57	39.1	93.68	151.78	75.72	76.73
chr19	57350699	57352072	1374	9.76311	9.77557	9.75054	0.000612149	0.920643	0.992757	904.49	907	903.54	723.71	832.35	987.74	913.91	894.12	619.32	853.66	991.63	895.77
chr20	3811174	3812317	1144	7.71576	7.68932	7.74173	-0.000480951	0.920672	0.992757	186.25	244.86	209.22	131.8	243.95	222.34	363.82	199.85	255.01	230.45	134.62	100.48
chr22	38718528	38718716	189	3.74928	3.58267	3.89862	-0.000359611	0.920683	0.992757	14.86	18.11	9.93	11.98	6.61	10.4	23.28	3.48	36.43	9.29	3.61	13.4
chr1	9101269	9102022	754	6.42003	6.42016	6.41989	-0.000499317	0.920684	0.992757	103.03	61.58	92.2	74.29	62.76	119.97	101.87	100.79	67.66	107.17	58.9	77.34
chr1	242788740	242789292	553	8.47674	8.48586	8.46757	0.000535023	0.92069	0.992757	239.74	350.63	409.93	437.74	353.89	359.11	427.85	311.94	281.04	281.25	475.98	345.89
chr12	77049272	77050432	1161	6.42143	6.40455	6.43812	-0.000530095	0.920691	0.992757	85.2	75.34	74.47	103.84	72.67	96.77	104.78	77.33	83.27	93.54	94.96	66.38
chr8	21959749	21960703	955	7.0876	7.07369	7.10138	-0.000524117	0.920704	0.99276	95.11	102.87	156.74	157.36	164.21	131.97	125.15	161.62	145.72	142.48	147.84	101.09
chr6	167157548	167158407	860	6.57379	6.57329	6.57428	0.000516079	0.920723	0.992768	80.24	72.44	97.16	126.21	113.72	81.58	125.15	93.84	83.27	70.62	111.78	87.08
chr8	6417171	6418340	1170	7.26979	7.28422	7.25522	0.00044092	0.920762	0.992778	157.52	223.85	152.48	201.3	142.5	57.58	177.54	74.73	145.72	229.21	217.56	71.86
chr1	229478708	229479211	504	8.06471	8.06178	8.06763	-0.000547499	0.920768	0.992778	230.83	199.95	282.98	344.28	318.03	227.14	247.4	256.33	239.4	286.83	318.52	261.24
chr17	18900205	18901791	1587	9.82326	9.83557	9.81084	0.000547398	0.920791	0.992778	690.5	1013.49	1044.68	845.13	1067.81	820.58	975.03	1116.56	551.66	774.99	950.76	1020
chr7	7944533	7945363	831	8.75941	8.77554	8.74311	0.000528801	0.920795	0.992778	444.81	434.66	339.01	539.19	484.59	387.1	372.55	471.82	296.65	490.64	623.83	315.44
chr1	17405632	17406661	1030	6.66968	6.65332	6.68586	0.000526778	0.920811	0.992778	110.96	98.52	94.33	83.08	93.9	123.17	139.71	111.22	114.5	83.63	92.55	76.12
chr1	192808272	192809788	1517	10.8004	10.7975	10.8033	-0.00057239	0.920834	0.992778	1903.09	2218.96	1551.06	1501.74	1797.77	1705.95	1632.82	1676.14	1280.27	2186.82	2157.55	1787.89
chrX	1246627	1247197	571	6.2237	6.23719	6.21008	-0.000508246	0.920839	0.992778	89.16	84.04	88.65	45.53	66.06	79.18	66.94	69.51	52.04	70	94.96	90.73
chr2	181372144	181372733	590	4.89146	4.86832	4.91423	-0.000449215	0.92084	0.992778	28.73	27.53	23.4	19.97	21.23	54.39	29.11	40.84	36.43	29.74	19.23	25.58
chr1	27012283	27013632	1350	8.84979	8.85733	8.84222	0.00056938	0.920859	0.992778	528.03	517.25	374.47	377.83	415.7	569.45	433.67	470.08	468.39	396.48	471.17	513.96
chr22	29300375	29301512	1138	5.73308	5.70581	5.75985	0.000443114	0.920878	0.992778	65.38	61.58	31.21	47.13	43.88	63.98	29.11	49.53	114.5	63.19	46.88	21.92
chr3	193572441	193572871	431	4.52632	4.48297	4.5684	0.000416586	0.920886	0.992778	19.81	13.76	23.4	23.96	21.23	31.99	20.37	21.72	46.84	33.45	9.62	10.35
chr7	25964478	25964922	445	6.42786	6.41787	6.43777	-0.000421342	0.920895	0.992778	82.23	84.76	126.24	135	65.59	19.19	93.14	89.5	52.04	99.12	138.23	48.11
chr7	56051142	56052276	1135	11.2265	11.233	11.2201	0.000617115	0.920913	0.992778	2269.64	2855.02	2269.5	2004.99	2173.83	2868.84	2558.37	2176.64	2081.74	2335.5	2461.65	2698.88
chr12	7934241	7934908	668	7.42677	7.44356	7.40977	0.000449642	0.920915	0.992778	160.49	302.09	146.81	181.33	195.35	58.38	162.99	77.33	156.13	182.13	215.15	226.53
chr3	183868894	183869309	416	4.33671	4.32532	4.34802	0.000433449	0.920963	0.992778	31.7	16.66	16.31	14.38	21.23	19.99	17.46	26.94	31.23	24.16	9.62	12.79
chr14	22870981	22872788	1808	11.4864	11.4934	11.4793	0.00062477	0.92097	0.992778	2574.77	3204.92	2704.25	2763.85	2750.91	3299.93	2535.09	2860.47	2472.07	2554.8	3387.17	3320.62
chr1	15859142	15859474	333	3.60766	3.69633	3.51317	0.000373139	0.920971	0.992778	9.91	19.56	13.48	7.99	10.85	16	5.82	2.61	5.2	17.97	18.03	18.88
chr4	27003534	27003996	463	5.04915	5.04542	5.05286	-0.00045916	0.920972	0.992778	33.68	34.77	26.24	51.92	17.93	33.59	26.19	39.97	36.43	43.36	28.85	24.36
chr17	2836744	2837774	1031	9.06019	9.07045	9.04985	0.000594602	0.920977	0.992778	597.38	531.01	519.86	532	452.04	593.44	416.21	477.04	546.46	528.43	592.57	619.3
chr14	105917877	105918338	462	5.33406	5.3304	5.33772	0.000447108	0.920985	0.992778	28.73	29.7	39.72	44.73	37.75	60.78	17.46	48.66	62.45	18.58	55.29	40.19
chr1	168084788	168085287	500	5.96247	5.91644	6.00707	-0.000466376	0.920986	0.992778	66.38	79.69	51.06	67.1	40.58	57.58	101.87	66.04	83.27	66.91	30.05	37.76
chrX	115912171	115912981	811	6.45936	6.49263	6.4253	0.000323857	0.92099	0.992778	163.46	120.26	72.34	76.68	15.57	91.98	49.48	15.64	88.47	177.18	63.7	121.18
chr9	70258152	70259649	1498	11.2249	11.2215	11.2282	-0.0006328	0.921003	0.992778	2086.37	2990.49	2483.68	2148.77	2174.78	2443.36	2439.04	2291.33	2123.38	2339.83	2429.19	2770.73
chr17	48111610	48112078	469	9.4281	9.44154	9.41453	0.000568472	0.921006	0.992778	806.41	696.91	621.28	700.55	794.13	552.65	777.12	638.65	447.57	730.39	752.44	748.4
chr12	124545570	124546251	682	7.10971	7.12917	7.08998	0.000466437	0.921017	0.992778	190.21	111.56	109.93	210.08	124.57	93.58	104.78	78.2	135.31	245.94	147.84	105.35
chr10	12323215	12324280	1066	6.76117	6.75852	6.76382	-0.000456635	0.921018	0.992778	98.08	104.32	67.38	190.91	82.57	106.37	98.96	181.6	72.86	134.43	110.58	53.59
chr13	48220693	48222067	1375	7.05967	7.08135	7.03766	0.000542104	0.921019	0.992778	107.98	122.43	173.76	135	140.61	132.76	119.33	153.8	109.29	156.11	129.81	119.96
chr3	23888507	23889024	518	4.92989	4.95245	4.90697	0.000462045	0.921043	0.99278	40.62	28.25	34.04	15.18	26.9	40.79	34.93	30.41	26.02	40.27	25.24	23.14
chr6	138004522	138004760	239	4.29744	4.20485	4.38444	-0.00043132	0.921047	0.99278	21.79	18.11	15.6	11.98	20.76	22.39	17.46	20.85	41.63	24.16	8.41	12.79
chr19	7063335	7064389	1055	7.0969	7.12276	7.07058	0.000347473	0.921062	0.99278	28.73	161.55	283.69	167.75	160.9	33.59	87.32	119.04	135.31	98.5	203.13	163.2
chrX	10119420	10119925	506	7.12366	7.14522	7.10177	0.00048679	0.921078	0.99278	125.82	178.94	166.67	101.45	118.91	157.56	87.32	255.46	124.9	109.03	123.8	123.62
chr17	40547091	40548109	1019	9.86198	9.85952	9.86444	-0.000548097	0.921079	0.99278	801.46	894.68	872.34	972.14	880.01	1153.3	721.82	1032.27	718.2	739.06	1192.36	1189.28
chr1	229849129	229849544	416	4.4821	4.43212	4.53041	0.000413698	0.921084	0.99278	22.79	14.49	26.24	10.38	21.23	34.39	32.02	22.59	36.43	21.06	18.03	8.53
chr9	15299074	15300150	1077	8.65451	8.63978	8.66909	-0.000424396	0.921097	0.992782	353.67	284.7	493.62	523.21	510.07	227.94	221.2	620.41	291.44	227.35	701.95	379.99
chr7	87418385	87419063	679	4.36699	4.36829	4.36569	-0.000382429	0.921129	0.992782	6.93	21.73	19.86	15.18	14.63	45.59	2.91	22.59	26.02	29.74	14.42	28.01
chr13	30442975	30444840	1866	9.97641	9.987	9.96574	0.000578953	0.921156	0.992782	876.75	963.51	1189.36	1163.85	1030.06	865.37	820.77	1023.58	837.9	1007.92	1295.73	1013.91
chrX	45232145	45232511	367	5.67053	5.67728	5.66376	0.000456918	0.92116	0.992782	34.67	33.32	60.99	70.29	50.96	56.79	87.32	26.94	31.23	37.79	67.31	53.59
chr1	120109186	120109850	665	6.01756	6.05719	5.97681	0.000491326	0.92117	0.992782	85.2	41.29	54.61	70.29	74.55	73.58	64.03	54.74	41.63	79.3	50.48	87.69
chr5	159515712	159516323	612	5.49176	5.41249	5.56691	-0.000473062	0.921192	0.992782	55.48	34.05	31.21	47.13	45.3	42.39	46.57	48.66	88.47	40.27	33.66	26.79
chr6	79949225	79949584	360	4.51768	4.40416	4.62291	-0.000441746	0.921203	0.992782	16.84	23.91	26.95	15.18	27.37	16.8	20.37	23.46	52.04	21.06	12.02	18.88
chr13	45048765	45049383	619	6.9676	6.95138	6.98365	-0.000514251	0.921209	0.992782	85.2	106.49	139.01	176.53	140.14	95.17	160.08	123.39	119.7	114.61	105.77	135.8
chr22	28702766	28703248	483	7.25133	7.25338	7.24927	-0.000505195	0.921226	0.992782	209.03	129.67	115.6	120.62	161.37	179.15	197.92	159.01	93.68	156.73	105.77	199.74
chr19	23273384	23274653	1270	10.4875	10.4979	10.477	0.000577043	0.92123	0.992782	1181.88	1678.53	1500	1281.27	1402.82	1631.57	1414.53	1480.63	994.03	1323.86	1680.36	1658.18
chr6	110999737	110999905	169	3.66607	3.65873	3.67338	0.000396539	0.92124	0.992782	16.84	11.59	12.77	15.98	6.61	12	20.37	13.03	10.41	4.34	16.83	11.57
chr20	32482651	32485716	3066	9.73096	9.72382	9.73806	-0.000649214	0.921249	0.992782	759.85	863.53	908.51	755.66	842.26	943.75	980.85	883.69	832.7	756.4	790.9	879.33
chr9	98992645	98994110	1466	7.2642	7.25041	7.27786	-0.000484951	0.92125	0.992782	129.78	184.01	140.43	174.14	215.64	69.58	145.53	105.14	166.54	216.2	143.04	154.67
chr14	96512238	96513295	1058	6.55016	6.54425	6.55606	0.00051225	0.921324	0.992782	80.24	88.38	103.55	103.05	112.77	71.98	142.62	105.14	83.27	73.1	69.71	90.73
chr2	12728160	12728997	838	10.284	10.2801	10.2878	-0.000544479	0.921325	0.992782	1040.21	1306.89	1368.08	1169.44	1175.39	1400.43	1012.87	1329.44	915.97	965.17	1763.3	1513.86
chr22	22809822	22810736	915	6.5836	6.6121	6.55453	0.000278787	0.92133	0.992782	15.85	10.87	129.79	123.81	133.06	173.55	139.71	87.76	197.77	6.19	61.3	71.25
chr11	60348195	60348446	252	5.3702	5.41179	5.32738	0.000469317	0.921331	0.992782	51.52	27.53	45.39	36.74	35.86	58.38	40.75	60.82	26.02	29.12	33.66	50.54
chr17	64975161	64976277	1117	12.4129	12.4086	12.4171	-0.000613936	0.921343	0.992782	5369.47	6316.39	5326.94	4605.08	5250.8	5754.48	4712.18	4920.68	4944.14	5156.06	6289.94	6792.26
chr14	75418934	75420002	1069	7.28099	7.2666	7.29524	-0.000546641	0.921347	0.992782	144.64	121.71	185.11	135.8	164.68	171.95	142.62	183.34	182.15	146.2	133.42	154.67
chr16	76576991	76577263	273	3.47467	3.37937	3.56407	-0.000320096	0.921352	0.992782	2.97	13.76	3.55	27.16	11.8	3.2	14.55	2.61	20.82	15.49	12.02	5.48
chr11	122726046	122726709	664	6.17159	6.21666	6.12507	0.000416762	0.921356	0.992782	74.3	78.24	103.55	31.95	85.41	72.78	61.12	43.45	20.82	97.88	43.27	152.24
chr11	74770676	74770863	188	3.8452	3.8208	3.8692	0.000409836	0.921367	0.992782	17.83	13.04	15.6	17.57	12.74	8	5.82	9.56	26.02	16.73	21.64	7.92
chr2	239882412	239882600	189	3.54184	3.38859	3.68036	-0.000373521	0.92138	0.992782	11.89	16.66	14.89	7.19	6.61	5.6	8.73	7.82	31.23	6.19	14.42	8.53
chr18	58505837	58506007	171	3.42434	3.45048	3.39771	-0.000387374	0.921381	0.992782	14.86	7.24	20.57	7.99	6.13	8.8	5.82	12.16	10.41	14.25	8.41	12.18
chr13	75986823	75987139	317	5.15246	5.08833	5.21387	0.000446912	0.921397	0.992782	27.74	34.05	40.43	37.54	33.97	30.39	37.84	15.64	78.07	37.79	18.03	35.32
chr1	23910199	23910613	415	8.29575	8.31378	8.2775	0.000540042	0.921433	0.992782	345.75	351.35	293.62	307.54	298.21	312.72	328.89	316.29	197.77	242.22	444.73	331.88
chr14	89305986	89306480	495	7.50498	7.53316	7.47623	0.000533809	0.921439	0.992782	203.09	215.88	168.08	202.1	175.06	147.16	145.53	149.45	130.11	219.3	218.76	205.22
chr1	93758581	93759581	1001	6.58153	6.55838	6.60431	0.000454881	0.921449	0.992782	97.09	100.7	136.17	75.09	84.46	71.98	40.75	101.66	223.79	68.76	74.52	74.29
chr3	67113684	67114346	663	6.24697	6.23291	6.2609	-0.000526798	0.92146	0.992782	87.18	83.31	75.18	81.48	56.15	67.98	75.67	73.86	83.27	76.82	85.34	65.16
chr5	154479924	154480238	315	5.40068	5.37214	5.42868	-0.000433947	0.921462	0.992782	75.29	31.15	34.75	39.14	45.77	22.39	14.55	32.15	72.86	35.31	43.27	60.29
chr6	42661414	42662084	671	6.73822	6.6992	6.77622	-0.000534154	0.921463	0.992782	88.17	81.86	114.89	116.62	109.94	111.97	116.42	92.97	145.72	109.65	103.37	89.52
chr7	43838574	43839402	829	8.49916	8.49485	8.50345	-0.000591911	0.921477	0.992782	401.22	387.58	365.25	308.34	316.61	385.5	448.22	371.9	312.26	371.08	331.75	342.23
chr17	82870887	82871861	975	11.1236	11.1319	11.1152	0.00061166	0.921498	0.992782	2231.01	2426.15	2395.03	2207.08	2118.16	2086.65	1984.99	2005.46	1831.93	2109.38	2524.15	2853.55
chrX	155026551	155027565	1015	10.9702	10.9793	10.9611	0.0006225	0.921501	0.992782	2003.15	2179.12	1890.07	1850.82	1882.7	2307.39	1830.73	1826.46	1597.74	2189.3	2147.93	2368.83
chr11	76919007	76919396	390	5.00975	4.97107	5.04741	0.000453237	0.921506	0.992782	34.67	15.21	29.79	38.34	40.58	29.59	32.02	32.15	52.04	27.88	36.06	18.27
chr17	2415800	2416933	1134	6.65143	6.63624	6.66647	0.000507545	0.921508	0.992782	133.74	107.22	90.07	80.68	81.16	103.97	151.35	85.15	119.7	87.35	69.71	96.21
chr15	45572484	45573241	758	7.21564	7.23169	7.1994	0.000481894	0.921515	0.992782	100.06	80.41	243.26	161.36	123.15	193.55	113.51	163.36	140.52	136.29	188.71	139.45
chr10	30751731	30752598	868	5.49305	5.54388	5.44036	0.000236769	0.92152	0.992782	146.62	65.2	0.71	3.2	6.61	57.58	145.53	13.03	20.82	12.39	3.61	65.16
chr16	30040156	30040890	735	7.24879	7.26423	7.23317	0.000521388	0.921536	0.992782	123.83	106.49	192.91	182.93	161.85	154.36	133.89	165.96	145.72	188.95	117.79	150.41
chr8	22599385	22600256	872	9.04945	9.05082	9.04808	0.000538805	0.921542	0.992782	430.94	700.53	540.42	434.55	519.04	556.65	721.82	476.17	567.27	424.97	415.88	569.98
chr8	128224538	128225268	731	6.82813	6.84494	6.81113	0.000500544	0.921547	0.992782	97.09	138.37	132.62	119.02	114.66	87.98	69.85	107.75	119.7	77.44	135.82	163.2
chr12	2003710	2004890	1181	10.3583	10.3519	10.3646	-0.000618748	0.92155	0.992782	1398.84	1396.72	1271.63	1012.88	1244.75	1516.4	1321.39	1119.16	1399.97	1291.65	1387.08	1391.46
chr7	66454688	66455673	986	5.1941	5.21589	5.17197	0.000423293	0.921562	0.992782	26.75	35.5	51.06	37.54	37.75	34.39	49.48	68.64	26.02	25.4	9.62	37.15
chr6	28922874	28924526	1653	11.1236	11.1212	11.1261	-0.000667413	0.921563	0.992782	2074.48	2492.8	2180.85	1961.85	2233.76	2420.96	2118.88	2387.78	2050.52	1963.18	2442.41	2447.38
chr18	48934076	48935618	1543	7.44347	7.43051	7.45631	-0.000531686	0.921564	0.992782	178.32	206.47	219.15	140.59	176.95	113.57	180.45	162.49	187.36	185.23	167.07	171.12
chr3	16529184	16529778	595	5.26894	5.22262	5.31381	-0.000423838	0.921582	0.992791	75.29	21.01	36.88	18.37	26.9	45.59	34.93	42.58	67.66	39.65	26.44	27.4
chr12	12024821	12025779	959	8.08633	8.07202	8.1005	-0.000456234	0.921621	0.992821	207.05	321.65	175.89	395.41	364.27	150.36	142.62	197.24	317.47	372.32	436.32	180.86
chr15	52217191	52217506	316	4.92914	4.94364	4.91449	-0.000387978	0.921653	0.992844	47.55	39.12	14.18	43.14	17.46	23.19	29.11	22.59	15.61	73.72	20.43	19.49
chr9	2228690	2229739	1050	6.16427	6.10497	6.22123	-0.000493586	0.921683	0.992846	82.23	66.65	59.57	73.49	54.26	76.78	64.03	68.64	130.11	48.94	82.94	52.98
chr19	48424683	48424986	304	4.15619	4.07863	4.22979	-0.000436096	0.921706	0.992846	19.81	14.49	21.28	16.77	14.63	14.4	20.37	15.64	31.23	23.54	9.62	12.18
chr3	152253989	152254595	607	7.47742	7.486	7.4688	-0.000516598	0.921726	0.992846	177.33	109.39	203.55	235.65	166.56	183.15	165.9	213.75	114.5	177.8	185.1	205.83
chr22	50375946	50376971	1026	6.93651	6.93931	6.93372	-0.000521872	0.921731	0.992846	128.79	134.02	131.91	92.66	145.8	103.17	104.78	150.32	104.09	94.16	134.62	145.54
chr6	11206541	11207661	1121	6.28335	6.27325	6.29338	0.000436081	0.921735	0.992846	76.28	57.23	85.82	91.06	105.7	47.99	186.28	68.64	67.66	46.46	56.49	45.06
chr10	110892716	110893165	450	4.21113	4.24643	4.17495	0.000417444	0.921737	0.992846	13.87	23.91	15.6	19.17	24.54	16.8	2.91	13.9	26.02	32.83	13.22	19.49
chr13	40549159	40549753	595	5.00676	4.98365	5.02951	0.000424921	0.921748	0.992846	28.73	30.43	21.99	22.37	31.14	55.19	40.75	26.94	41.63	14.87	51.68	20.1
chr12	7628336	7628882	547	3.73075	3.69814	3.76265	-0.000296262	0.921756	0.992846	2.97	23.91	36.17	0.8	2.83	11.2	20.37	10.43	10.41	6.81	6.01	27.4
chr19	11535557	11536533	977	8.41168	8.42385	8.3994	0.000552821	0.921762	0.992846	384.38	436.11	260.28	347.48	330.77	301.52	384.19	357.99	281.04	350.63	284.87	367.2
chrX	19564300	19564861	562	4.88003	4.8462	4.91308	-0.000333347	0.921779	0.992846	28.73	13.04	6.38	82.28	32.56	9.6	11.64	40.84	41.63	19.2	56.49	10.96
chr3	97997046	97997279	234	3.72436	3.79317	3.65211	0.00042214	0.921783	0.992846	19.81	12.32	15.6	12.78	12.27	10.4	17.46	13.03	5.2	14.25	7.21	18.27
chr3	123960537	123961901	1365	9.23909	9.23193	9.24622	-0.000611587	0.921793	0.992846	569.64	676.63	629.08	500.05	636.53	595.84	713.08	569.14	577.68	574.89	543.29	665.59
chr20	51134446	51134691	246	3.64802	3.63623	3.6597	0.000333428	0.921803	0.992846	4.95	7.24	20.57	16.77	12.27	12.8	5.82	14.77	20.82	0.62	22.84	10.96
chr19	18014246	18014619	374	4.9122	4.98157	4.83932	-0.00046179	0.921823	0.992846	35.66	29.7	34.04	23.17	30.2	36.79	17.46	32.15	5.2	33.45	40.87	42.63
chr1	231240533	231242073	1541	10.1777	10.1734	10.1819	-0.000632936	0.921834	0.992846	997.61	1340.94	1211.34	1117.52	1129.62	1131.7	1391.24	1081.8	1020.05	1117.57	1096.2	1262.97
chrX	1167326	1167853	528	6.00591	6.04109	5.96984	0.000441465	0.921841	0.992846	42.6	42.02	97.16	91.06	72.67	49.59	40.75	81.68	36.43	37.79	109.38	70.03
chr20	50872381	50873206	826	7.86587	7.90478	7.82588	0.000270505	0.921859	0.992846	122.84	486.82	527.66	31.15	25.48	243.94	192.1	481.38	260.22	333.29	45.68	48.72
chr17	28551956	28552980	1025	9.62731	9.63222	9.62238	0.000610472	0.921886	0.992846	664.74	913.52	751.77	740.49	771.95	918.96	908.09	785.5	713	702.51	813.74	806.25
chrX	152830428	152831483	1056	10.9279	10.9259	10.9299	-0.000639402	0.92189	0.992846	2011.08	2113.92	1807.8	1881.97	1695.37	2162.63	1918.05	1714.37	1733.05	1927.87	2091.44	2320.11
chr17	49779460	49780190	731	5.28734	5.26308	5.3112	-0.000460855	0.921905	0.992846	64.39	29.7	31.91	31.95	29.25	43.19	64.03	39.97	31.23	36.55	40.87	25.58
chr20	57483192	57483702	511	7.23906	7.27338	7.2039	0.000312467	0.921907	0.992846	237.76	135.47	40.43	221.27	229.32	63.98	154.26	84.28	52.04	442.32	87.74	63.94
chr8	125645920	125646535	616	7.44053	7.43138	7.44961	-0.000488163	0.921908	0.992846	104.02	205.02	249.64	167.75	176.47	132.76	128.06	172.91	166.54	133.81	281.26	166.24
chr18	51727661	51728146	486	4.70655	4.66275	4.74906	-0.000340598	0.921912	0.992846	13.87	31.15	14.18	72.69	13.68	6.4	11.64	17.38	46.84	40.89	34.86	9.74
chr20	17871913	17872185	273	4.07812	4.14583	4.00706	0.000410312	0.921931	0.992846	13.87	23.91	11.35	12.78	28.31	16	5.82	26.07	10.41	13.63	19.23	21.31
chr8	99002270	99002995	726	5.69385	5.69751	5.69018	0.00047811	0.921936	0.992846	50.52	46.36	48.23	82.28	47.19	36.79	23.28	44.31	78.07	58.85	51.68	53.59
chr8	133651965	133652498	534	4.92413	4.8759	4.9708	0.000454284	0.921942	0.992846	34.67	28.25	33.33	25.56	20.76	33.59	52.39	31.28	41.63	20.44	16.83	25.58
chr13	21325917	21326795	879	7.03251	7.00376	7.0607	-0.000335852	0.921949	0.992846	262.53	168.07	48.94	52.72	119.38	118.37	212.47	141.63	135.31	22.92	90.15	198.52
chr18	79380574	79381298	725	6.61518	6.63949	6.59044	0.000527952	0.921963	0.992846	99.07	126.05	93.62	83.08	97.2	99.17	72.76	118.17	88.47	106.55	106.98	85.25
chr7	5331013	5331949	937	6.26247	6.30913	6.21425	0.00048372	0.921984	0.992846	98.08	61.58	63.12	58.31	93.9	100.77	46.57	74.73	41.63	83.01	106.98	92.56
chr3	129282649	129283196	548	9.93274	9.93229	9.93319	-0.000627156	0.921986	0.992846	943.13	909.17	1005.67	1032.05	978.15	994.14	829.51	844.59	915.97	1002.34	1168.32	1105.25
chr20	4014032	4014253	222	5.86031	5.89072	5.82925	0.000505169	0.922006	0.992846	75.29	66.65	59.57	42.34	56.15	55.99	72.76	53	36.43	68.76	49.28	60.9
chr9	99167189	99168357	1169	7.48462	7.46674	7.50228	-0.000488741	0.922021	0.992846	199.13	251.38	127.66	131.8	114.66	236.74	244.49	181.6	192.56	128.24	143.04	197.91
chrX	2707138	2708339	1202	10.7565	10.7545	10.7586	-0.000586334	0.922039	0.992846	1771.33	1792.99	1831.2	1548.07	1773.7	1647.57	1536.77	1770.85	1337.52	1539.45	2335.44	1874.97
chr2	25431647	25431917	271	3.96973	3.98532	3.95397	-0.000353297	0.922043	0.992846	29.72	10.14	8.51	22.37	20.29	4	17.46	18.25	5.2	30.36	15.63	6.09
chr21	35226972	35228307	1336	9.91222	9.92376	9.90058	0.000554079	0.922048	0.992846	935.2	1112.74	809.22	1207.79	899.83	862.97	943.02	824.6	718.2	1262.53	1048.12	938.4
chr20	43728061	43728522	462	5.21722	5.21796	5.21648	0.000420896	0.922052	0.992846	64.39	42.74	40.43	41.54	19.82	14.4	29.11	37.36	52.04	30.36	51.68	22.53
chr9	37342449	37342824	376	5.44012	5.42943	5.45073	0.000452326	0.922073	0.992846	42.6	44.92	58.16	31.15	56.15	25.59	29.11	51.27	62.45	22.92	57.69	38.97
chr22	39661875	39663092	1218	7.48062	7.48426	7.47696	0.000513188	0.92208	0.992846	178.32	229.65	190.07	121.42	145.33	209.54	165.9	206.8	213.38	138.15	137.03	207.65
chr6	129662246	129662699	454	3.77017	3.76561	3.77471	-0.000383844	0.922108	0.992846	16.84	7.97	7.8	20.77	14.63	13.6	17.46	11.3	10.41	26.64	9.62	6.7
chr10	97179978	97180193	216	3.07437	3.06277	3.08588	-0.000353376	0.922108	0.992846	5.94	7.97	16.31	3.99	4.72	11.2	5.82	9.56	10.41	14.87	4.81	5.48
chr3	28989370	28990171	802	5.07909	5.00706	5.14771	-0.000352606	0.922116	0.992846	13.87	13.04	17.02	67.1	65.12	16.8	43.66	28.67	72.86	39.03	10.82	17.66
chr3	119891843	119892606	764	5.52374	5.49676	5.55022	0.000491283	0.922121	0.992846	37.65	43.47	39.72	47.13	40.58	62.38	29.11	47.79	78.07	43.36	45.68	37.15
chr3	60010231	60011430	1200	8.59722	8.61272	8.58155	0.000489356	0.922123	0.992846	448.78	282.53	380.14	266	364.27	607.04	317.25	549.16	307.06	231.07	453.14	440.88
chr5	148817667	148817889	223	4.25665	4.34218	4.16572	0.000449224	0.922145	0.992846	20.8	15.94	20.57	27.96	21.23	15.2	17.46	19.12	5.2	22.92	19.23	23.75
chr9	110081333	110082397	1065	6.497	6.50739	6.48654	0.000467153	0.922145	0.992846	80.24	75.34	81.56	63.9	100.03	144.76	49.48	86.02	109.29	54.52	138.23	100.48
chr13	52947726	52948677	952	6.94287	6.91133	6.97373	-0.000328998	0.92217	0.992846	97.09	109.39	34.75	234.85	190.16	55.99	64.03	68.64	208.17	237.89	135.82	39.58
chr12	101891295	101892107	813	5.87885	5.83501	5.92139	-0.000452067	0.922171	0.992846	57.46	47.09	36.17	82.28	83.52	35.99	66.94	49.53	83.27	61.33	72.12	30.45
chr1	119139529	119139741	213	6.90532	6.92506	6.8853	0.000439306	0.922172	0.992846	180.3	169.52	95.04	113.43	131.65	39.19	113.51	57.35	98.88	128.86	173.08	137.62
chr2	161307921	161308936	1016	10.1861	10.194	10.1782	0.000632199	0.922175	0.992846	1023.37	1356.15	1229.08	1111.93	1113.58	1194.08	1283.55	1053.13	973.21	1222.26	1122.65	1297.07
chr7	77393318	77393619	302	5.02832	5.02398	5.03264	-0.000451464	0.922189	0.99285	31.7	36.22	25.53	52.72	22.65	26.39	23.28	24.33	36.43	47.7	38.46	26.18
chr2	154697199	154698481	1283	5.56418	5.58913	5.53879	0.000291966	0.922202	0.99285	53.5	39.12	9.93	106.24	71.25	8.8	11.64	36.49	93.68	90.45	16.83	29.84
chr18	59849390	59850050	661	6.08065	6.08914	6.07212	-0.000501136	0.92221	0.99285	61.42	85.48	63.12	85.47	53.79	59.18	69.85	89.5	46.84	69.38	74.52	53.59
chr5	87012814	87013393	580	5.38121	5.37746	5.38495	0.000468365	0.922221	0.99285	33.68	59.4	29.08	39.14	29.73	58.38	55.3	31.28	41.63	41.51	45.68	35.32
chr2	108587713	108588821	1109	7.75092	7.76097	7.74079	0.000560437	0.922257	0.99287	235.78	206.47	172.34	216.47	255.27	215.14	250.31	218.97	171.74	214.35	234.39	193.65
chr1	246696536	246696777	242	4.81615	4.79793	4.83414	0.000448209	0.922261	0.99287	18.82	28.25	21.99	39.14	28.31	30.39	11.64	16.51	52.04	33.45	26.44	31.06
chr12	57118689	57119688	1000	6.44529	6.41491	6.47504	-0.00029733	0.922276	0.992875	67.37	20.28	118.44	222.87	19.82	63.18	165.9	109.48	31.23	130.09	75.72	21.31
chr22	44735592	44736364	773	6.82151	6.80508	6.83774	0.000504376	0.922296	0.992882	153.56	128.23	93.62	87.07	100.51	107.97	133.89	109.48	156.13	112.75	99.76	74.29
chr5	40672136	40673053	918	6.43569	6.44022	6.43114	0.000517641	0.922303	0.992882	55.48	76.07	102.84	95.06	97.2	94.38	87.32	91.24	83.27	83.63	94.96	77.34
chr18	58849931	58850235	305	3.16702	3.25231	3.07637	-0.000321379	0.922318	0.992882	10.9	5.07	14.18	9.59	9.44	8	0	17.38	0	24.16	4.81	4.26
chr11	130233977	130234233	257	2.89746	2.85551	2.93822	-0.000326283	0.922334	0.992882	6.93	4.35	2.84	16.77	6.13	6.4	8.73	3.48	10.41	15.49	2.4	5.48
chr3	155701985	155702198	214	3.54863	3.50558	3.59043	0.000381412	0.922401	0.992882	3.96	8.69	18.44	9.59	12.27	15.2	11.64	8.69	20.82	8.67	6.01	16.44
chr6	71287817	71289734	1918	11.8567	11.8633	11.85	0.000572948	0.922404	0.992882	3301.93	4091.64	3529.78	3182.42	3445.95	4802.73	3577.06	3948.36	3304.76	2832.95	4077.1	4409.43
chr2	42575523	42575694	172	3.23029	3.32933	3.12395	0.000378055	0.922407	0.992882	11.89	7.24	7.8	12.78	11.8	8.8	0	13.03	5.2	11.15	16.83	6.09
chr3	194573596	194574284	689	5.92248	5.91443	5.9305	0.000476177	0.922416	0.992882	87.18	42.02	48.23	70.29	58.98	55.19	72.76	51.27	72.86	71.24	63.7	34.1
chr14	56005883	56006077	195	3.75893	3.73835	3.77922	-0.000315142	0.922417	0.992882	11.89	7.24	7.09	36.74	9.91	7.2	8.73	9.56	15.61	32.83	14.42	1.22
chr19	54285297	54286163	867	8.54603	8.55926	8.53268	0.000459767	0.922435	0.992882	219.93	389.75	473.76	535.2	288.78	355.91	267.77	742.92	405.94	242.22	331.75	231.4
chr1	194477820	194478247	428	4.46217	4.37707	4.54253	0.000356699	0.922436	0.992882	14.86	8.69	20.57	24.76	30.2	25.59	29.11	7.82	62.45	17.97	3.61	18.88
chr3	105649442	105650025	584	5.17342	5.13614	5.20977	0.000438244	0.922461	0.992882	29.72	30.43	24.11	58.31	39.64	28.79	64.03	22.59	46.84	38.41	27.65	22.53
chr13	59734426	59734778	353	4.56347	4.60356	4.52224	0.000416588	0.922464	0.992882	22.79	23.91	17.73	35.15	33.5	12.8	14.55	21.72	20.82	42.13	24.04	14.61
chr16	57147343	57147889	547	4.69628	4.67347	4.71873	-0.000439964	0.922465	0.992882	25.76	23.18	19.15	27.16	30.67	27.19	11.64	38.23	36.43	12.39	28.85	30.45
chr19	16341854	16342978	1125	10.1061	10.1017	10.1105	-0.000517039	0.92247	0.992882	850.99	1241.69	1322.69	1099.95	1356.11	721.41	890.63	1131.33	692.18	1248.9	1296.93	1373.19
chr1	17629891	17630687	797	5.44812	5.45878	5.43737	0.000397073	0.92249	0.992882	66.38	29.7	24.82	74.29	33.5	35.19	23.28	61.69	67.66	66.29	25.24	15.83
chr18	62614459	62614901	443	5.43679	5.47855	5.39378	0.000423401	0.922493	0.992882	44.58	14.49	55.32	45.53	50.02	57.58	23.28	29.54	36.43	52.04	36.06	74.9
chr6	150720545	150721279	735	8.96325	8.95659	8.96988	-0.000551333	0.922497	0.992882	467.6	439.74	600.71	588.72	474.69	409.49	433.67	387.54	541.25	599.05	534.88	512.13
chr11	9702011	9702829	819	7.36519	7.37223	7.35812	-0.000483909	0.922517	0.992882	159.5	161.55	156.74	161.36	142.97	211.94	110.6	230.26	88.47	121.42	271.65	161.98
chr7	7321426	7322158	733	8.16171	8.14094	8.18219	-0.000480979	0.922518	0.992882	303.15	247.03	259.57	428.96	310.95	143.96	311.43	195.51	411.14	358.69	265.64	200.35
chr9	68941937	68942597	661	4.42576	4.43976	4.41162	0.000390786	0.922526	0.992882	29.72	20.28	15.6	14.38	9.44	40.79	20.37	37.36	26.02	14.87	12.02	17.05
chr16	8885655	8886568	914	5.9118	5.84485	5.97578	-0.000458431	0.922545	0.992882	49.53	77.52	61.7	68.7	43.41	43.99	98.96	43.45	98.88	58.85	36.06	41.41
chr19	7925286	7926472	1187	9.05305	9.0535	9.0526	0.000543094	0.922547	0.992882	439.86	664.31	517.02	513.63	513.38	539.86	585.02	561.32	640.14	465.24	350.98	583.38
chr8	102667035	102667313	279	4.94066	4.95569	4.92547	0.00038486	0.922547	0.992882	39.63	25.36	29.08	59.91	14.63	17.6	14.55	23.46	46.84	58.23	25.24	14.01
chr6	143035005	143035235	231	3.37452	3.4011	3.34744	-0.000351866	0.922571	0.992882	21.79	9.42	6.38	9.59	6.61	9.6	5.82	4.34	10.41	23.54	7.21	9.74
chr4	110515489	110516744	1256	7.26129	7.26402	7.25855	0.000522867	0.922572	0.992882	106	159.38	158.86	131.8	167.04	199.15	180.45	131.21	140.52	147.44	181.5	137.62
chr12	15881701	15882989	1289	11.4799	11.4877	11.4721	0.000589816	0.922573	0.992882	2763	3423.7	2868.79	2480.27	2877.37	2816.86	2590.39	2632.82	2232.67	2727.02	3450.87	3411.35
chr6	25366676	25367869	1194	7.03997	7.05482	7.02496	0.000463717	0.922587	0.992882	132.75	97.07	138.3	153.37	93.9	182.35	96.05	184.21	135.31	54.52	173.08	138.23
chr10	121927166	121928947	1782	10.7019	10.6981	10.7056	-0.000616713	0.922594	0.992882	1616.79	2079.14	1601.41	1382.72	1592.04	1695.55	1819.09	1711.77	1519.67	1595.82	1518.1	1855.48
chr17	7094060	7095277	1218	7.19222	7.17965	7.20467	-0.000467115	0.922601	0.992882	107.98	119.53	229.79	182.13	136.84	93.58	171.72	183.34	135.31	85.49	103.37	205.83
chr6	160741883	160742514	632	5.6399	5.5964	5.68214	-0.00046142	0.922625	0.99289	38.64	34.05	57.45	54.32	59.45	46.39	72.76	27.81	62.45	68.76	33.66	42.63
chr3	188947225	188948176	952	6.05725	6.02302	6.09069	-0.000447636	0.922629	0.99289	50.52	89.11	59.57	45.53	54.26	91.18	128.06	46.05	62.45	39.03	49.28	84.04
chr14	31493143	31493429	287	4.87545	4.91989	4.8296	0.000430535	0.922655	0.992899	40.62	24.63	22.69	38.34	37.75	17.6	55.3	34.76	0	27.88	22.84	29.84
chr22	50672493	50674060	1568	6.98254	7.00154	6.96328	0.000530366	0.922669	0.992899	112.94	132.57	151.06	115.83	150.05	106.37	133.89	143.37	93.68	109.03	123.8	144.93
chr19	10759472	10760877	1406	11.3408	11.3365	11.3451	-0.000570714	0.922674	0.992899	2361.78	3031.06	2771.62	2465.89	2428.16	2457.75	2075.22	2419.06	2279.51	2380.72	3585.49	2868.17
chr9	408932	409410	479	5.10254	5.07011	5.13425	0.000429574	0.92268	0.992899	33.68	31.15	40.43	44.73	33.97	17.6	61.12	30.41	41.63	35.31	28.85	13.4
chr1	36687685	36688259	575	4.44482	4.48451	4.404	0.000365146	0.922701	0.9929	17.83	9.42	38.3	36.74	26.42	5.6	11.64	25.2	15.61	12.39	40.87	21.31
chr4	16212221	16212642	422	4.27935	4.27602	4.28268	-0.000382789	0.92271	0.9929	26.75	17.39	17.73	13.58	18.4	22.39	8.73	25.2	26.02	14.25	3.61	38.97
chr1	2576570	2577271	702	6.85842	6.84423	6.87248	-0.000436441	0.922722	0.9929	202.1	105.04	76.6	168.55	101.92	35.19	136.8	142.5	109.29	128.24	102.17	84.04
chr14	105064801	105065030	230	7.50357	7.51124	7.49585	-0.000507173	0.922724	0.9929	219.93	218.06	149.65	153.37	163.26	190.35	125.15	155.54	135.31	185.23	269.24	212.52
chr3	150132163	150132688	526	4.94656	4.93914	4.95395	0.000414273	0.922756	0.992902	37.65	15.21	35.46	45.53	38.22	12	29.11	22.59	41.63	35.31	39.67	17.66
chr17	78343190	78344215	1026	10.6599	10.6681	10.6517	0.000565458	0.922758	0.992902	1505.83	1825.59	1826.24	1585.62	1593.45	1426.02	1274.82	1541.46	1457.22	1377.76	2176.78	1824.42
chr8	56787378	56787835	458	5.00684	4.9032	5.10354	-0.000416308	0.922766	0.992902	24.77	31.88	25.53	25.56	19.82	51.99	43.66	18.25	72.86	30.97	19.23	21.31
chr12	53727117	53728163	1047	11.5138	11.5104	11.5173	-0.000641546	0.922818	0.992902	2887.83	2825.32	2976.59	2969.94	2589.54	3254.34	2648.6	2645.85	2888.42	2637.81	3244.13	3522.18
chr7	104207212	104208738	1527	9.69513	9.69879	9.69145	0.000657078	0.922833	0.992902	811.36	758.49	793.62	853.92	821.97	946.95	966.3	770.73	765.04	862.34	787.29	809.3
chr6	89828895	89830198	1304	11.5363	11.5322	11.5404	-0.000602417	0.922839	0.992902	2745.17	3366.47	3028.36	2800.59	2629.17	3199.96	2642.78	2709.28	2831.17	2559.75	3605.93	3522.18
chr8	80097500	80097667	168	5.60102	5.64246	5.55836	0.000439269	0.922839	0.992902	28.73	46.36	71.63	81.48	46.71	24.79	46.57	64.3	20.82	45.84	56.49	48.72
chr11	77126863	77128446	1584	7.76111	7.76423	7.75798	0.000528348	0.922839	0.992902	301.17	196.32	182.98	214.88	193.93	215.14	261.95	175.52	223.79	253.37	191.11	193.04
chr1	28144527	28145049	523	6.26259	6.24298	6.28194	-0.000375816	0.922841	0.992902	61.42	86.21	50.35	177.33	59.93	19.19	75.67	49.53	72.86	135.67	108.18	24.97
chrX	49221946	49222202	257	4.37608	4.33989	4.41139	0.00035497	0.922844	0.992902	29.72	13.04	12.77	35.95	21.23	8.8	17.46	6.95	46.84	34.69	14.42	7.31
chr3	71244581	71244739	159	3.65426	3.51346	3.78253	-0.000393517	0.922863	0.992902	9.91	12.32	14.18	5.59	11.32	15.2	11.64	12.16	31.23	12.39	6.01	9.13
chr18	24013927	24015576	1650	10.5286	10.5237	10.5335	-0.000553557	0.922881	0.992902	1094.7	1945.85	1567.37	1259.71	1509.46	1455.62	1661.92	1522.34	1202.21	1353.6	1370.25	1783.01
chr17	61374068	61374293	226	4.02514	3.92605	4.11785	-0.0003531	0.922887	0.992902	12.88	9.42	13.48	7.19	22.65	25.59	26.19	17.38	31.23	9.29	1.2	18.88
chr21	22961050	22961680	631	5.52328	5.54034	5.50601	0.000397732	0.922896	0.992902	18.82	47.09	42.55	16.77	50.02	103.97	46.57	64.3	46.84	46.46	24.04	44.45
chr14	61889604	61890466	863	9.73912	9.73602	9.7422	-0.000542161	0.922905	0.992902	746.97	657.79	883.69	933.8	845.09	1049.32	672.34	765.52	744.22	916.85	1171.93	867.76
chr5	32297950	32298712	763	6.13171	6.13347	6.12995	0.000501236	0.92291	0.992902	92.13	75.34	72.34	70.29	59.93	51.19	104.78	72.12	57.25	64.43	58.9	62.72
chr3	188489249	188490332	1084	9.37572	9.38891	9.36241	0.000554733	0.922925	0.992902	546.85	748.35	749.64	726.91	657.29	593.44	497.7	647.34	556.87	656.67	818.55	772.15
chrX	37829815	37830069	255	3.78975	3.87345	3.7009	0.000411633	0.922926	0.992902	17.83	17.39	14.18	18.37	8.97	11.2	5.82	20.85	10.41	16.73	10.82	13.4
chr7	3033712	3033898	187	3.78278	3.84434	3.71847	0.0004193	0.92293	0.992902	16.84	11.59	16.31	12.78	17.46	11.2	17.46	10.43	5.2	21.06	10.82	14.01
chr14	21913771	21914266	496	6.99116	6.98266	6.99961	-0.000531894	0.922938	0.992902	114.92	93.45	126.95	138.19	134.95	150.36	113.51	134.68	135.31	109.65	138.23	136.41
chr13	25905780	25906909	1130	7.19055	7.19245	7.18865	0.000505586	0.922965	0.992909	101.05	146.34	179.43	163.75	156.66	130.37	104.78	125.99	176.95	117.08	204.34	146.15
chr3	114904702	114904937	236	3.54744	3.59019	3.50338	-0.00037211	0.922971	0.992909	12.88	4.35	13.48	9.59	10.38	21.59	17.46	9.56	0	20.44	9.62	10.96
chr9	6955118	6955848	731	5.82301	5.76967	5.87444	-0.000477256	0.922977	0.992909	29.72	60.13	64.54	59.91	59.45	53.59	66.94	55.61	78.07	38.41	68.51	44.45
chr17	44331222	44331621	400	6.82451	6.79862	6.84995	-0.000527696	0.923027	0.992949	137.7	113.74	104.26	85.47	115.6	111.17	142.62	100.79	124.9	114.61	111.78	97.43
chr15	76310632	76311994	1363	10.5211	10.5241	10.518	0.00064364	0.923035	0.992949	1452.33	1657.52	1385.1	1358.76	1364.6	1617.17	1496.02	1434.58	1493.65	1225.36	1656.32	1491.93
chr21	41367452	41370159	2708	10.859	10.8671	10.8509	0.00061857	0.923063	0.99296	1658.39	1856.74	2079.43	1867.59	1865.71	1878.7	1711.4	1748.26	1540.49	1711.05	2215.24	2155.08
chr19	1194100	1195099	1000	7.77926	7.79386	7.76451	0.000529166	0.92308	0.99296	228.85	286.15	206.38	185.32	192.04	232.74	241.58	284.14	176.95	198.86	181.5	221.66
chr12	101876931	101878537	1607	11.0339	11.041	11.0266	0.000626277	0.923084	0.99296	1993.24	2440.64	2051.77	1817.27	2142.69	2197.02	1819.09	2073.24	1889.18	1971.23	2316.21	2447.99
chr9	27392676	27393760	1085	8.00587	8.02405	7.98745	0.000516423	0.923089	0.99296	215.97	212.99	323.4	274.79	238.76	295.92	212.47	353.65	197.77	204.43	304.1	250.28
chr14	91861238	91861406	169	3.17382	3.17467	3.17297	-0.000369932	0.923098	0.99296	4.95	10.87	10.64	7.19	6.13	14.4	20.37	8.69	0	8.67	4.81	11.57
chr20	53654808	53655636	829	7.44668	7.46782	7.42522	0.000521768	0.923113	0.992965	154.55	181.83	204.25	210.88	188.27	122.37	197.92	172.91	114.5	179.03	161.06	205.83
chr17	29455331	29455599	269	3.9013	3.84124	3.95895	-0.000360834	0.923133	0.992965	17.83	5.8	8.51	31.95	9.91	12	20.37	13.03	20.82	18.58	15.63	4.87
chr1	204521109	204521799	691	9.73471	9.74896	9.72032	0.000550478	0.923135	0.992965	916.38	725.16	973.05	917.82	788.94	841.38	704.35	838.5	603.7	808.44	1018.07	1088.2
chr8	66334807	66335129	323	6.64823	6.65597	6.64045	0.000487732	0.92316	0.992981	90.15	77.52	129.08	147.78	69.36	91.18	98.96	93.84	104.09	72.48	119	110.22
chr12	56520790	56522069	1280	7.31285	7.31223	7.31348	0.000491892	0.923175	0.992985	233.8	88.38	140.43	141.39	165.62	183.95	186.28	121.65	187.36	132.57	173.08	153.46
chr16	31507617	31508922	1306	9.22808	9.23456	9.22157	0.000570402	0.923215	0.99299	538.93	735.31	548.93	595.11	561.04	635.03	698.53	695.13	515.23	494.36	614.21	564.5
chr2	159878825	159879645	821	7.53821	7.5579	7.51825	0.000465695	0.923217	0.99299	243.71	90.56	251.77	150.17	173.64	220.74	235.75	117.3	114.5	257.71	170.68	204
chr10	21604749	21605009	261	4.03418	3.93195	4.12963	-0.000413814	0.923219	0.99299	14.86	15.21	17.73	11.98	11.8	19.99	17.46	13.03	31.23	17.97	18.03	7.31
chr3	42059691	42059886	196	5.09844	5.08184	5.11485	-0.000437485	0.923221	0.99299	15.85	28.98	51.06	44.73	35.39	27.19	14.55	34.76	46.84	47.08	36.06	28.62
chr9	124880321	124880846	526	4.84061	4.86016	4.82079	0.000370478	0.923248	0.993007	26.75	26.8	14.89	72.69	17.93	15.2	11.64	28.67	41.63	49.56	22.84	15.22
chr14	64409319	64409875	557	5.05569	5.1049	5.00474	0.000275787	0.923276	0.993026	74.3	34.77	23.4	39.94	0.47	33.59	11.64	74.73	20.82	36.55	32.45	16.44
chr9	76491128	76491374	247	3.78148	3.83663	3.72414	0.000391504	0.9233	0.993033	13.87	6.52	18.44	11.18	16.51	19.19	5.82	13.9	10.41	8.05	22.84	18.27
chr11	2156527	2156754	228	4.9463	4.90207	4.98921	-0.00044839	0.923314	0.993033	39.63	30.43	33.33	30.35	24.06	21.59	66.94	27.81	20.82	24.78	24.04	26.18
chr12	62267422	62267867	446	6.11856	6.12965	6.10739	-0.000487223	0.923324	0.993033	63.4	65.92	95.74	76.68	57.57	60.78	87.32	83.42	36.43	89.83	63.7	52.98
chr1	117653937	117655028	1092	10.3794	10.3806	10.3781	-0.000596034	0.923329	0.993033	1413.7	1442.36	1229.78	1287.67	1253.72	1371.64	1100.19	1362.46	1051.28	1327.58	1605.84	1537.61
chr17	49372010	49373205	1196	7.50303	7.50099	7.50506	-0.000443343	0.923336	0.993033	168.42	263.7	158.16	178.93	226.49	91.18	189.19	198.11	62.45	112.75	223.57	303.87
chr2	191653774	191653994	221	3.80844	3.87896	3.7343	0.000372157	0.923352	0.993034	14.86	12.32	4.96	15.18	8.97	31.99	5.82	13.03	10.41	16.73	18.03	15.83
chr14	29926956	29928582	1627	6.92945	6.89312	6.96489	-0.000332	0.923364	0.993034	42.6	60.85	160.28	95.06	212.81	141.56	160.08	52.14	213.38	109.03	187.51	27.4
chr6	112152682	112152914	233	3.47182	3.43805	3.50483	0.000348336	0.92337	0.993034	25.76	9.42	2.84	12.78	9.44	4.8	11.64	6.95	20.82	11.15	8.41	9.13
chr9	123338864	123340084	1221	11.171	11.1799	11.162	0.00053269	0.923386	0.993034	1536.54	2628.27	2768.08	2259.8	2441.85	2285	1824.91	2559.83	1800.71	2075.93	3104.7	2382.22
chr8	102566592	102566882	291	5.40237	5.38024	5.42417	0.000424935	0.923399	0.993034	58.45	19.56	50.35	56.71	44.83	19.99	61.12	36.49	57.25	26.64	45.68	30.45
chr7	158695799	158696960	1162	7.38939	7.36948	7.40903	-0.000441972	0.923411	0.993034	181.29	99.25	280.14	95.86	176.47	159.16	232.84	184.21	187.36	100.36	80.53	234.45
chr20	31869672	31871020	1349	8.23776	8.24501	8.23047	0.000538852	0.923414	0.993034	272.44	359.32	268.79	272.39	337.85	309.52	314.34	382.32	291.44	270.1	224.77	319.09
chr17	36188505	36189505	1001	7.58064	7.56286	7.59821	-0.00044686	0.923422	0.993034	182.28	72.44	252.48	194.11	178.83	254.33	139.71	271.97	255.01	91.07	189.91	214.96
chr16	69692626	69692802	177	3.26054	3.15397	3.35977	-0.000349691	0.923471	0.993051	11.89	13.76	7.09	10.38	7.08	3.2	23.28	3.48	10.41	10.53	8.41	5.48
chr10	49180155	49180596	442	6.38231	6.41089	6.35315	0.000393035	0.923505	0.993051	88.17	76.79	41.84	180.53	73.61	49.59	66.94	46.05	62.45	187.09	85.34	42.63
chr2	45833671	45834403	733	8.14347	8.1545	8.13235	0.00056767	0.923507	0.993051	266.49	246.31	267.38	333.9	299.63	295.92	218.29	293.69	286.24	284.35	324.53	276.46
chr17	78124179	78125205	1027	9.99805	10.0064	9.98965	0.00055233	0.923511	0.993051	900.53	1191.7	991.49	966.55	1014.96	1106.11	867.34	1037.49	921.17	812.16	1430.35	1031.57
chr16	27299554	27300233	680	8.08732	8.0893	8.08533	-0.000490339	0.923518	0.993051	276.4	256.45	274.47	210.08	317.56	299.12	256.13	326.71	140.52	173.46	352.18	380.6
chr13	50887089	50887479	391	5.63139	5.61642	5.64621	-0.000462439	0.923526	0.993051	35.66	45.64	69.5	47.13	68.42	27.99	55.3	59.09	46.84	52.04	34.86	52.37
chr3	152516217	152516648	432	5.58024	5.61362	5.54606	0.000261996	0.923541	0.993051	3.96	56.51	74.47	46.33	71.72	40.79	98.96	99.06	36.43	6.19	37.26	2.44
chr7	54394511	54395217	707	4.92705	4.94645	4.9074	0.000372141	0.923546	0.993051	24.77	7.97	41.84	19.97	42.47	47.99	17.46	39.97	31.23	11.77	56.49	23.14
chr4	170025673	170027016	1344	10.1382	10.1272	10.1492	-0.000500293	0.923546	0.993051	916.38	1644.48	1032.62	833.15	1052.24	1231.68	1717.22	1054.87	1108.53	934.2	700.75	1297.68
chr2	165902951	165903201	251	3.45706	3.56331	3.34236	0.000394233	0.92355	0.993051	6.93	10.87	17.02	10.38	11.32	14.4	11.64	11.3	0	16.11	8.41	13.4
chr5	142350340	142351133	794	6.02302	6.05722	5.98798	0.000413024	0.923564	0.993051	28.73	73.17	73.76	78.28	92.01	53.59	34.93	128.6	36.43	37.17	93.75	49.93
chr12	103399780	103400467	688	5.74198	5.75266	5.73122	0.00045753	0.923582	0.993051	38.64	31.15	69.5	74.29	54.74	55.19	37.84	36.49	62.45	44.6	67.31	70.03
chr13	46655467	46656126	660	5.25088	5.31622	5.18243	0.000451624	0.923602	0.993051	47.55	38.4	44.68	27.16	37.28	43.99	29.11	66.91	15.61	39.03	27.65	39.58
chr9	111842439	111842681	243	4.07321	4.07276	4.07365	0.00041075	0.923614	0.993051	20.8	10.87	9.22	15.98	21.71	22.39	17.46	18.25	20.82	11.15	10.82	22.53
chr6	8101910	8103065	1156	10.5431	10.5503	10.5358	0.000640464	0.923617	0.993051	1388.93	1728.51	1403.54	1448.22	1377.82	1649.96	1507.66	1335.53	1316.7	1520.24	1566.17	1661.22
chr3	46378439	46378664	226	4.74081	4.76291	4.71836	0.000448954	0.923637	0.993051	35.66	23.18	29.79	30.35	23.12	20.79	34.93	37.36	20.82	28.5	14.42	21.92
chr2	31331213	31331491	279	4.0652	3.99608	4.13115	-0.000389747	0.923639	0.993051	12.88	22.46	9.22	21.57	8.02	21.59	23.28	6.95	26.02	19.82	13.22	15.83
chr1	219385847	219386211	365	4.7703	4.67879	4.85636	0.000372723	0.92366	0.993051	38.64	31.88	19.86	22.37	19.35	21.59	46.57	16.51	72.86	13.01	8.41	16.44
chr6	11786096	11786494	399	4.21481	4.24056	4.18859	-0.000372898	0.923669	0.993051	34.67	19.56	15.6	16.77	13.21	13.6	29.11	13.03	0	35.31	24.04	7.92
chr8	133046318	133046897	580	5.27596	5.26205	5.28973	-0.000356109	0.923669	0.993051	18.82	32.6	26.24	106.24	31.14	15.2	52.39	15.64	20.82	64.43	58.9	22.53
chr9	131729001	131729791	791	11.7122	11.7085	11.7159	-0.000560488	0.92367	0.993051	3387.13	3466.45	3363.82	3238.33	3277.97	3345.52	2634.05	3056.85	2560.54	3326.07	4505.01	4100.69
chr3	141000101	141000353	253	4.64121	4.52437	4.7493	-0.00042871	0.923681	0.993051	18.82	26.8	21.99	22.37	21.71	26.39	49.48	16.51	41.63	19.82	13.22	20.7
chr1	225474811	225475623	813	7.70276	7.69774	7.70777	0.00051252	0.923688	0.993051	190.21	226.03	223.4	198.1	186.38	221.54	270.68	258.07	239.4	188.33	129.81	168.07
chr17	4997042	4998588	1547	10.3475	10.3509	10.344	0.000583427	0.923692	0.993051	1285.9	1603.91	1054.61	1233.35	1181.05	1477.21	1484.38	1403.3	1332.31	1196.25	1152.69	1229.48
chr17	62703423	62704860	1438	8.91651	8.89962	8.9332	-0.000524722	0.923719	0.993068	514.16	457.12	475.89	369.05	443.07	606.24	526.81	521.35	655.75	415.68	332.95	480.46
chr18	58135777	58136256	480	5.96761	5.94645	5.98845	-0.00050783	0.923737	0.993076	54.49	63.75	49.65	66.3	64.64	71.18	81.5	61.69	57.25	64.43	63.7	52.37
chr7	2409954	2410222	269	6.05181	6.05903	6.04456	0.000430165	0.923763	0.993089	37.65	59.4	73.76	46.33	90.12	92.78	69.85	38.23	67.66	30.97	96.16	93.17
chr4	14345393	14345761	369	4.03888	4.1206	3.95225	0.000375364	0.923776	0.993089	12.88	26.8	19.15	13.58	20.76	11.2	17.46	8.69	0	35.31	19.23	12.18
chr3	107650743	107651179	437	4.91608	4.95566	4.87538	0.000459126	0.923789	0.993089	30.71	21.73	32.62	41.54	23.59	35.99	17.46	28.67	31.23	29.12	30.05	39.58
chr18	79438879	79439148	270	5.06915	5.11561	5.02114	0.000370497	0.923824	0.993089	36.66	39.12	9.93	54.32	36.8	31.19	8.73	22.59	26.02	68.14	51.68	17.66
chr14	58297704	58299500	1797	12.4294	12.435	12.4239	0.000609181	0.923828	0.993089	5258.52	6199.76	5638.28	5046.02	5065.83	6015.21	4694.71	5126.61	5105.47	5070.57	6905.35	6067
chr1	42758437	42759526	1090	6.79515	6.81081	6.77931	0.000489958	0.92383	0.993089	121.85	69.55	134.04	115.03	136.37	96.77	101.87	93.84	93.68	91.07	159.86	118.75
chr17	68197972	68198498	527	7.42682	7.42207	7.43155	-0.000525244	0.923831	0.993089	182.28	211.54	175.89	143.78	165.15	150.36	151.35	171.18	176.95	135.05	186.31	214.96
chr2	219286936	219287291	356	4.11958	4.15418	4.08413	0.000386174	0.923834	0.993089	24.77	31.88	10.64	14.38	15.57	9.6	11.64	14.77	20.82	25.4	7.21	21.92
chr1	235304637	235305999	1363	6.91397	6.88865	6.93885	-0.000467788	0.923871	0.993095	98.08	92	159.57	143.78	133.53	83.98	157.17	91.24	150.93	156.73	60.1	119.96
chr8	42797468	42797679	212	3.23944	3.35079	3.11878	0.000370288	0.923901	0.993095	7.93	7.97	7.8	13.58	12.74	11.2	0	18.25	5.2	9.29	8.41	10.96
chr14	68309168	68309455	288	5.9677	5.99658	5.93824	0.000430885	0.923901	0.993095	53.5	25.36	107.8	87.07	58.98	50.39	26.19	69.51	62.45	68.14	67.31	74.29
chrX	148259785	148260818	1034	6.43565	6.44471	6.42654	0.000444958	0.923909	0.993095	115.91	64.48	76.6	49.53	64.17	151.96	75.67	109.48	104.09	47.7	82.94	96.21
chrX	142998562	142999096	535	3.75243	3.7978	3.70558	0.000325546	0.92391	0.993095	23.78	13.04	1.42	26.36	10.85	8	14.55	12.16	10.41	27.26	8.41	5.48
chr11	95294575	95294790	216	5.09983	5.10679	5.09283	0.000433986	0.923938	0.993095	17.83	19.56	51.77	49.53	42.47	25.59	40.75	30.41	31.23	30.36	33.66	38.36
chr6	15343508	15344445	938	5.61117	5.65092	5.5703	0.000456799	0.923952	0.993095	40.62	35.5	71.63	31.95	53.79	67.98	40.75	48.66	31.23	43.36	52.89	68.2
chr17	50168881	50169867	987	9.14555	9.15578	9.13524	0.000553484	0.923982	0.993095	601.34	533.19	474.47	536.79	647.86	628.63	538.45	711.64	484	554.45	627.43	457.93
chr19	47577375	47578040	666	7.2869	7.29798	7.27574	-0.000512915	0.923987	0.993095	140.68	159.38	188.65	130.2	145.33	179.95	168.81	176.39	88.47	127.62	180.3	188.17
chr4	102299531	102300009	479	5.18224	5.15122	5.21261	0.000463956	0.923988	0.993095	30.71	26.08	35.46	32.75	33.03	55.19	34.93	27.81	57.25	37.17	32.45	32.88
chr6	6684300	6684886	587	6.23539	6.21296	6.25749	-0.000317465	0.924004	0.993095	86.19	77.52	19.86	163.75	64.17	33.59	61.12	58.22	67.66	200.1	39.67	32.27
chr10	25725990	25726408	419	4.90494	4.78135	5.01878	-0.000418731	0.924011	0.993095	26.75	27.53	36.88	27.16	20.29	26.39	37.84	29.54	72.86	16.73	15.63	21.92
chr1	54487591	54489869	2279	9.69629	9.70087	9.6917	0.000563904	0.924011	0.993095	807.4	1009.87	765.96	645.43	771.48	993.34	899.36	868.05	817.08	692.6	843.79	840.96
chr10	61390746	61391487	742	5.30637	5.27066	5.34122	-0.000437298	0.924023	0.993095	47.55	28.98	23.4	55.92	40.58	35.19	29.11	39.1	62.45	56.99	33.66	21.92
chr14	61478718	61479449	732	7.95895	7.95812	7.95977	-0.000498925	0.92403	0.993095	159.5	271.67	336.17	298.75	244.42	181.55	238.66	268.5	176.95	230.45	314.92	264.29
chr18	59996284	59996663	380	4.12134	4.0519	4.18759	0.000418356	0.924042	0.993095	13.87	11.59	22.69	13.58	16.99	20.79	14.55	11.3	36.43	19.82	13.22	14.01
chr8	18868462	18868709	248	4.17005	4.05306	4.27827	-0.000419061	0.924043	0.993095	15.85	18.11	12.06	11.98	18.4	23.19	14.55	15.64	41.63	18.58	13.22	12.79
chr11	59122474	59122655	182	3.72805	3.75545	3.70012	0.000393699	0.924051	0.993095	14.86	9.42	8.51	12.78	12.27	23.19	20.37	16.51	5.2	11.15	16.83	7.92
chr9	121336763	121337241	479	4.03324	4.01239	4.05379	-0.000344455	0.924053	0.993095	17.83	15.21	16.31	9.59	20.29	17.6	5.82	44.31	20.82	13.63	12.02	3.04
chr8	29249781	29250427	647	5.12137	5.10267	5.13984	-0.000368056	0.924056	0.993095	51.52	21.73	17.02	55.12	28.78	31.99	40.75	26.07	36.43	79.91	18.03	10.35
chr2	230363541	230363754	214	4.04645	3.95598	4.13157	-0.000365394	0.924064	0.993095	16.84	10.14	28.37	15.18	16.99	5.6	2.91	23.46	41.63	11.15	13.22	12.79
chr3	46315789	46316768	980	8.29757	8.29039	8.30471	-0.000494285	0.924084	0.993095	291.26	163.72	441.13	356.26	355.78	270.33	299.79	355.39	281.04	304.79	384.63	271.59
chr3	30665014	30665443	430	6.2673	6.25796	6.27658	-0.00042213	0.924097	0.993095	30.71	70.27	105.67	85.47	109.47	57.58	26.19	117.3	83.27	52.66	92.55	93.17
chr2	196336649	196337581	933	7.29078	7.30935	7.27197	0.000497295	0.924103	0.993095	140.68	159.38	188.65	143.78	212.81	106.37	171.72	165.09	104.09	193.9	167.07	125.44
chr2	42567680	42569410	1731	9.2646	9.26545	9.26375	0.000587915	0.924105	0.993095	656.82	635.33	499.29	705.34	577.55	618.24	558.83	635.18	723.41	652.33	562.52	555.97
chr11	62402113	62402723	611	5.15216	5.14355	5.16071	-0.000439436	0.924128	0.993099	40.62	55.06	21.99	22.37	42.47	29.59	14.55	43.45	46.84	36.55	33.66	39.58
chr3	179229225	179229483	259	4.18275	4.2249	4.13932	0.000301751	0.924137	0.993099	17.83	6.52	2.84	67.1	9.91	8	5.82	14.77	20.82	36.55	18.03	9.74
chr6	155319746	155320488	743	7.09848	7.1052	7.09173	-0.000472678	0.924141	0.993099	106.99	113.74	161.7	146.98	209.5	87.18	119.33	180.73	72.86	130.71	141.83	172.94
chrX	148269858	148270077	220	4.17947	4.17995	4.17898	-0.000394342	0.924164	0.993113	19.81	9.42	20.57	10.38	22.18	26.39	0	21.72	26.02	17.35	19.23	24.36
chr2	47725914	47726168	255	6.97921	6.99527	6.96298	0.000419252	0.924176	0.993115	60.43	142.71	201.42	195.71	123.63	41.59	107.69	87.76	119.7	100.36	188.71	144.32
chr10	106935739	106936511	773	5.60466	5.5676	5.64079	0.000386438	0.924198	0.993122	36.66	34.05	31.91	88.67	55.68	37.59	26.19	39.97	124.9	37.17	55.29	15.83
chr17	28849346	28849569	224	3.50531	3.54992	3.45926	-0.000352207	0.92421	0.993122	8.92	10.14	16.31	6.39	16.51	12	5.82	24.33	5.2	13.01	2.4	15.22
chr11	130894318	130894921	604	5.69239	5.6721	5.71241	0.000488349	0.924224	0.993122	48.54	49.26	52.48	53.52	42.94	59.18	29.11	48.66	88.47	58.23	45.68	44.45
chr11	72823207	72823430	224	6.13359	6.16506	6.10142	0.000429688	0.924236	0.993122	59.44	113.74	94.33	59.91	49.54	53.59	46.57	63.43	57.25	43.98	62.5	138.23
chr2	16927153	16927402	250	3.46529	3.39075	3.53617	0.000280859	0.924249	0.993122	8.92	8.69	5.67	29.56	8.49	1.6	8.73	3.48	36.43	17.35	2.4	1.22
chr12	53508258	53509343	1086	8.17809	8.17397	8.18219	0.00057193	0.924255	0.993122	293.24	277.46	262.41	298.75	261.88	339.11	291.05	272.84	343.49	265.14	257.22	313
chr5	88789818	88790542	725	5.24583	5.23639	5.25521	-0.000452676	0.924265	0.993122	32.69	51.44	32.62	27.16	43.88	38.39	37.84	25.2	31.23	30.36	61.3	43.24
chr6	156983392	156983593	202	4.98481	4.98688	4.98273	-0.000471605	0.924287	0.993122	24.77	28.25	33.33	31.15	39.16	33.59	34.93	30.41	26.02	37.17	24.04	37.15
chr11	124930854	124931160	307	4.4676	4.4631	4.47209	-0.000412033	0.924294	0.993122	22.79	13.04	19.86	30.35	33.5	12.8	17.46	19.12	20.82	34.69	25.24	15.83
chr5	154642595	154642752	158	2.45614	2.6151	2.27746	0.000280456	0.924298	0.993122	5.94	7.24	2.84	15.98	2.36	2.4	0	6.95	0	15.49	3.61	3.04
chr10	96256362	96257273	912	5.1774	5.20254	5.15182	0.000447268	0.9243	0.993122	37.65	43.47	26.24	37.54	52.85	23.19	49.48	45.18	20.82	40.89	22.84	34.1
chr12	40105169	40106571	1403	10.7591	10.763	10.7552	0.000618621	0.924325	0.993137	1731.7	2102.33	1582.27	1468.19	1690.66	1851.51	1848.2	1723.06	1712.23	1519.62	1697.19	1870.09
chr2	177171437	177171871	435	4.50508	4.49273	4.51733	-0.000406833	0.924341	0.993143	20.8	30.43	21.28	19.17	25.01	18.4	43.66	8.69	10.41	32.21	14.42	28.01
chr13	50123689	50126275	2587	12.3909	12.3963	12.3855	0.000595562	0.924381	0.993143	5067.32	5990.4	5241.83	4729.69	5149.35	6166.37	4499.71	4999.75	5230.37	4747.81	6513.51	6113.28
chr1	67429738	67431336	1599	12.2101	12.2065	12.2137	-0.000617016	0.92439	0.993143	4677.98	5171.05	4595.02	4157.75	4527.45	5229.02	4627.77	4179.49	4236.34	4340.8	5615.63	5498.84
chr12	27001059	27001262	204	4.04656	3.9659	4.12294	0.000391685	0.924392	0.993143	9.91	10.87	19.15	17.57	12.27	23.99	29.11	14.77	26.02	8.05	15.63	10.96
chr14	102670999	102671300	302	4.16577	4.24839	4.07812	0.000377109	0.924402	0.993143	26.75	16.66	9.22	32.75	17.46	11.2	11.64	13.03	5.2	32.21	25.24	14.01
chr7	43622081	43622429	349	5.26082	5.25983	5.2618	-0.000469312	0.924403	0.993143	35.66	47.09	43.26	26.36	41.52	35.99	17.46	46.92	46.84	44.6	39.67	34.71
chr17	42907624	42909041	1418	6.72305	6.72664	6.71945	-0.000473136	0.924404	0.993143	84.21	102.15	98.58	84.67	180.25	85.58	75.67	111.22	83.27	144.96	110.58	106.57
chr2	134623709	134624201	493	4.50639	4.56152	4.44907	0.000345714	0.924415	0.993143	20.8	26.8	14.18	47.93	20.76	11.2	20.37	13.03	10.41	60.09	19.23	7.92
chr8	25458153	25459500	1348	12.5618	12.5671	12.5565	0.000612986	0.924427	0.993144	6196.69	6617.76	5846.09	5441.42	5353.19	6955.76	5733.78	5390.76	5412.53	5629.35	7151.76	6825.14
chr11	16604823	16607234	2412	7.73628	7.72531	7.74717	0.00048008	0.924437	0.993144	227.86	181.83	296.45	146.98	232.62	183.95	241.58	173.78	348.69	223.64	140.63	160.76
chrX	23802512	23802996	485	4.84195	4.87032	4.81302	0.000407229	0.924453	0.993149	27.74	24.63	9.93	49.53	37.28	26.39	34.93	27.81	20.82	41.51	18.03	25.58
chr19	53365114	53366365	1252	10.3306	10.3226	10.3385	-0.000634164	0.924482	0.993164	1357.23	1338.04	1182.98	1174.24	1231.54	1399.63	1321.39	1281.65	1436.4	1048.81	1316.16	1364.05
chr14	106378269	106378541	273	5.12893	5.17704	5.07916	-0.000438761	0.924511	0.993164	34.67	37.67	43.26	31.95	23.12	46.39	23.28	29.54	15.61	48.94	31.25	54.2
chr14	102818709	102820104	1396	7.17236	7.16178	7.18287	-0.000431731	0.924519	0.993164	189.22	112.29	101.42	246.03	150.99	59.18	128.06	112.09	135.31	237.89	165.87	92.56
chr3	185623966	185624207	242	3.78776	3.68398	3.88457	0.000363795	0.924534	0.993164	20.8	5.8	12.06	15.18	13.68	9.6	5.82	6.95	41.63	14.87	10.82	8.53
chr9	6040116	6040385	270	4.32482	4.3633	4.2853	-0.000397768	0.924535	0.993164	20.8	14.49	26.24	34.35	13.21	14.4	17.46	15.64	10.41	34.07	13.22	26.18
chr22	38161803	38163321	1519	9.62039	9.62217	9.61861	-0.000558957	0.924536	0.993164	820.28	685.32	851.77	834.75	741.28	794.99	654.87	689.92	634.93	822.07	980.81	934.13
chr18	9701715	9702785	1071	5.99276	5.97868	6.0067	-0.000385349	0.924541	0.993164	24.77	75.34	82.27	100.65	56.15	39.19	11.64	30.41	83.27	88.59	80.53	91.34
chrX	15911729	15912320	592	5.45041	5.44307	5.45771	0.000461445	0.924566	0.993164	52.51	43.47	53.19	36.74	41.52	33.59	55.3	26.07	52.04	55.75	28.85	45.67
chr7	95477020	95477316	297	5.14833	5.10582	5.18962	-0.000462854	0.924566	0.993164	33.68	33.32	35.46	35.15	25.01	43.99	64.03	30.41	31.23	30.97	30.05	32.27
chr7	103297019	103298101	1083	9.86273	9.85669	9.86875	-0.000666988	0.924572	0.993164	919.35	1088.11	907.09	826.76	897.94	923.76	986.68	904.54	952.4	936.68	909.9	919.52
chr3	101879943	101880202	260	3.99079	4.00898	3.97235	-0.000431387	0.924589	0.993171	12.88	17.39	12.77	19.97	18.4	15.2	23.28	15.64	5.2	17.97	14.42	17.66
chrX	38618176	38618635	460	5.03812	4.98059	5.09344	-0.000429297	0.924616	0.993186	12.88	28.98	41.13	37.54	40.11	28.79	43.66	31.28	46.84	27.88	16.83	38.36
chrX	10082653	10083715	1063	8.21213	8.21396	8.2103	-0.000523848	0.924629	0.993186	242.72	294.85	364.54	328.31	333.6	217.54	264.86	279.79	239.4	328.95	346.17	317.87
chr13	40973425	40973701	277	5.19725	5.18677	5.20765	0.000410962	0.924645	0.993186	29.72	50.71	40.43	28.76	48.13	20.79	66.94	19.12	36.43	46.46	15.63	37.15
chr11	86978869	86979100	232	3.9888	3.88299	4.08738	-0.000402554	0.924652	0.993186	13.87	11.59	19.15	15.98	12.74	15.2	32.02	11.3	20.82	16.73	13.22	7.92
chr2	108596719	108597068	350	5.37524	5.40198	5.34798	-0.000467559	0.924663	0.993186	54.49	42.74	44.68	32.75	46.24	32.79	43.66	49.53	20.82	34.07	39.67	56.63
chr16	24036747	24036970	224	5.49732	5.44711	5.54585	-0.000468713	0.924669	0.993186	39.63	63.03	41.84	31.15	34.92	51.19	49.48	41.71	67.66	43.98	36.06	41.41
chr1	23908763	23909259	497	9.32161	9.3302	9.31296	0.000595661	0.92468	0.993186	605.3	538.26	685.81	784.42	641.25	607.04	617.04	648.21	582.89	639.32	688.73	640.01
chr6	138953576	138953745	170	3.01432	3.06825	2.9583	-0.000339025	0.924691	0.993186	6.93	6.52	2.84	10.38	10.85	12.8	5.82	4.34	0	9.91	18.03	8.53
chr19	57101760	57101954	195	3.77369	3.81787	3.72812	-0.000402287	0.924713	0.993186	14.86	15.21	18.44	13.58	11.32	11.2	8.73	19.99	10.41	16.11	6.01	18.27
chr7	42105638	42106039	402	3.73827	3.66771	3.80554	0.000292829	0.924722	0.993186	31.7	5.8	8.51	10.38	17.46	2.4	11.64	12.16	41.63	13.63	3.61	1.22
chr1	182650692	182651094	403	4.58003	4.64389	4.51321	0.0003508	0.924729	0.993186	18.82	27.53	22.69	35.15	43.41	2.4	23.28	29.54	0	30.36	27.65	26.18
chrX	55874908	55875100	193	3.53355	3.58599	3.47912	0.000387502	0.924731	0.993186	16.84	7.24	12.77	11.98	8.02	15.2	5.82	14.77	10.41	11.77	16.83	7.31
chr20	5950076	5951232	1157	10.5476	10.545	10.5503	-0.000565333	0.924782	0.993229	1349.3	1908.18	1545.39	1330.8	1414.15	1416.43	1661.92	1362.46	1144.96	1456.43	1652.72	1718.46
chr17	77190622	77190909	288	4.72375	4.72333	4.72417	-0.000429568	0.924803	0.993229	19.81	18.11	45.39	24.76	26.42	23.99	37.84	31.28	10.41	21.06	34.86	23.14
chr2	48352813	48353699	887	7.70675	7.71663	7.6968	-0.000506677	0.924834	0.993229	239.74	155.03	226.24	191.71	261.41	187.95	157.17	252.85	150.93	211.25	221.16	251.5
chr1	178704488	178705330	843	6.01599	6.00243	6.02943	-0.000452298	0.924838	0.993229	67.37	43.47	46.1	56.71	75.02	95.97	52.39	102.53	72.86	63.81	57.69	42.63
chr20	31738730	31740001	1272	8.76157	8.76719	8.75593	0.000503102	0.924844	0.993229	456.7	403.51	351.77	389.02	366.16	647.03	611.21	393.62	405.94	461.52	324.53	397.04
chr10	3208400	3209661	1262	7.36299	7.34619	7.3796	-0.000351197	0.924847	0.993229	191.2	188.35	52.48	295.56	191.1	57.58	113.51	188.55	114.5	332.67	119	130.92
chr20	62121492	62123244	1753	11.7932	11.7979	11.7885	0.000551296	0.924884	0.993229	3400.01	4094.54	3163.11	2959.55	3261.46	4485.22	3713.86	3884.93	4147.87	2940.74	2757.33	3780.38
chr1	55640981	55641643	663	4.99238	4.9395	5.04339	0.000352357	0.924888	0.993229	23.78	15.94	56.03	27.16	50.02	11.2	26.19	24.33	88.47	32.21	10.82	15.83
chr7	120927187	120928131	945	6.27053	6.30173	6.23865	0.00045465	0.924892	0.993229	83.22	57.96	69.5	93.46	115.6	53.59	116.42	68.64	20.82	92.3	75.72	79.16
chr3	197187017	197187503	487	5.83874	5.78606	5.88958	-0.000482007	0.92491	0.993229	66.38	47.09	52.48	45.53	50.02	69.58	55.3	48.66	93.68	60.71	51.68	45.67
chr12	7716413	7716717	305	4.02747	4.06988	3.98378	0.00035217	0.924911	0.993229	11.89	7.24	19.15	9.59	21.71	31.19	17.46	32.15	10.41	14.25	3.61	17.05
chr20	62182484	62183651	1168	10.465	10.4642	10.4659	-0.000630791	0.924917	0.993229	1310.67	1679.25	1309.22	1264.5	1483.04	1429.22	1356.31	1472.81	1269.86	1384.57	1409.92	1592.41
chr1	211695128	211695678	551	7.21197	7.2186	7.20531	0.000463846	0.924918	0.993229	177.33	136.19	112.06	214.08	170.81	83.18	195.01	160.75	135.31	149.3	162.27	82.82
chr19	47616513	47616765	253	4.14492	4.11421	4.175	0.000373758	0.92492	0.993229	12.88	13.04	31.21	15.18	13.21	18.4	34.93	6.08	20.82	21.68	7.21	17.66
chr20	46357077	46357977	901	5.97785	5.97036	5.9853	0.00047493	0.924966	0.993267	93.12	72.44	48.94	47.13	64.17	50.39	52.39	49.53	88.47	68.14	62.5	59.07
chr6	24795827	24796082	256	4.45788	4.38657	4.52583	-0.000358759	0.924994	0.993277	7.93	30.43	21.28	38.34	17.93	9.6	14.55	14.77	41.63	13.01	42.07	12.18
chr2	151525603	151526565	963	8.60465	8.61709	8.5921	0.000464555	0.925008	0.993277	452.74	273.84	485.81	319.52	384.09	439.88	288.14	198.11	437.17	469.58	286.07	636.36
chr19	17390339	17392100	1762	9.68471	9.67881	9.69059	-0.00055691	0.925011	0.993277	954.02	795.44	745.39	682.97	760.16	979.74	931.38	921.05	780.65	651.71	837.78	835.48
chr1	154808831	154809288	458	3.93091	3.93434	3.92748	-0.000361365	0.925029	0.993277	18.82	16.66	4.96	27.96	11.32	12	17.46	30.41	10.41	13.01	7.21	12.79
chr1	36148976	36150110	1135	11.7137	11.7182	11.7092	0.000732324	0.925044	0.993277	3297.97	3398.35	3446.09	3398.09	3235.04	3439.89	3481.01	2947.37	3060.16	3326.69	3655.21	3619.01
chr11	111715307	111715775	469	4.45782	4.35439	4.55432	-0.00040427	0.925056	0.993277	21.79	11.59	14.89	32.75	21.71	19.99	23.28	22.59	46.84	21.06	15.63	11.57
chr4	153425976	153427830	1855	9.82016	9.8334	9.8068	0.000501524	0.925069	0.993277	917.37	744	1195.03	797.2	855	965.35	695.62	1009.68	593.3	709.94	1269.29	1096.11
chr4	80685107	80685583	477	4.92355	4.92373	4.92337	0.000427893	0.925069	0.993277	35.66	13.04	26.95	39.14	29.73	37.59	46.57	19.99	26.02	22.92	31.25	35.32
chr5	50730894	50731284	391	4.07302	3.95521	4.18194	-0.00030804	0.925081	0.993277	5.94	12.32	21.99	3.2	44.83	4.8	11.64	12.16	46.84	8.67	19.23	10.35
chr7	108114077	108114559	483	5.0245	5.00446	5.04427	-0.000444231	0.925081	0.993277	41.61	31.88	25.53	22.37	26.42	44.79	46.57	36.49	31.23	29.74	18.03	35.93
chr15	70424803	70425489	687	5.03369	5.10106	4.96301	0.000431671	0.925107	0.993293	46.56	33.32	38.3	41.54	19.82	26.39	29.11	33.89	10.41	24.78	42.07	46.89
chr14	53613409	53614338	930	9.06963	9.06064	9.07856	-0.000465564	0.925117	0.993293	620.16	630.99	404.96	756.46	377.01	414.29	593.75	336.27	421.55	804.72	733.21	354.41
chr16	90018660	90020048	1389	8.76821	8.76077	8.77561	-0.000482377	0.925165	0.993328	368.53	425.25	404.25	352.27	446.85	605.44	480.24	655.16	374.71	345.06	250.01	524.31
chr15	59299974	59301053	1080	10.1303	10.129	10.1316	-0.000619569	0.925176	0.993328	1104.61	1182.29	1229.78	1144.68	1064.98	992.54	1059.44	969.71	1040.87	1134.92	1295.73	1230.08
chr4	85474734	85475658	925	11.009	11.0178	11.0001	0.000550607	0.925184	0.993328	1934.79	2245.76	2426.24	2157.56	2098.81	1577.18	1891.86	1976.79	1535.28	2025.13	2329.43	2530.2
chr13	50158284	50159435	1152	6.0382	6.04237	6.03403	-0.000453073	0.925192	0.993328	69.35	64.48	63.83	104.64	62.76	30.39	55.3	69.51	57.25	66.91	55.29	88.91
chrX	101149222	101149634	413	4.09279	4.14476	4.03887	0.000358133	0.925226	0.993347	7.93	9.42	16.31	37.54	24.54	10.4	5.82	11.3	15.61	20.44	16.83	28.62
chr7	44614808	44616137	1330	7.35372	7.33204	7.37509	-0.000449331	0.925241	0.993347	170.4	163	104.96	217.27	207.14	103.97	101.87	158.14	260.22	245.32	115.39	115.09
chr22	48138867	48139344	478	5.21403	5.11062	5.31053	-0.000450809	0.925242	0.993347	41.61	32.6	34.04	27.96	33.5	37.59	34.93	32.15	83.27	26.02	27.65	34.1
chr4	101150924	101151383	460	4.61427	4.60714	4.62137	0.000413653	0.925261	0.993356	17.83	23.18	21.99	20.77	42.47	19.99	20.37	11.3	31.23	31.59	30.05	23.14
chr2	144935731	144936047	317	4.35752	4.34152	4.37334	-0.000404905	0.925276	0.993357	22.79	9.42	24.82	11.98	27.84	24.79	20.37	31.28	20.82	17.35	13.22	21.31
chr12	92093599	92093818	220	3.36224	3.37882	3.34546	-0.000319996	0.925317	0.993357	3.96	8.69	10.64	11.18	12.74	15.2	11.64	1.74	5.2	25.4	3.61	13.4
chr22	39205369	39206093	725	4.92332	4.90125	4.94507	0.000327836	0.925317	0.993357	23.78	38.4	26.95	32.75	9.44	47.99	64.03	12.16	52.04	41.51	10.82	4.26
chr9	77916506	77916784	279	4.53665	4.47338	4.59726	-0.000409628	0.925361	0.993357	18.82	18.84	34.75	18.37	21.71	20.79	29.11	35.63	31.23	14.87	22.84	11.57
chr15	75868658	75869043	386	4.19332	4.21692	4.16933	0.000371611	0.925365	0.993357	14.86	7.97	18.44	19.97	31.14	19.19	5.82	20.85	26.02	32.21	7.21	15.83
chr1	207751557	207752990	1434	11.0368	11.034	11.0397	-0.00059596	0.925373	0.993357	1913.99	2542.78	2032.62	1914.72	1955.84	2221.01	2092.68	2037.61	1847.55	1854.77	2387.12	2410.84
chr10	5657325	5657572	248	3.47222	3.46929	3.47515	-0.00034301	0.925373	0.993357	20.8	10.14	6.38	16.77	7.55	4.8	11.64	6.08	10.41	21.68	10.82	6.09
chr16	75463807	75465197	1391	11.9846	11.9884	11.9808	0.00066036	0.925376	0.993357	3833.92	4613.96	4030.49	3609.78	3747.94	4543.6	3859.39	3957.92	4106.23	3676.71	4253.79	4397.86
chr5	6377800	6379122	1323	10.3153	10.3134	10.3173	-0.000604147	0.925379	0.993357	1226.46	1503.21	1221.98	1161.45	1179.64	1342.05	1234.07	1114.82	1160.57	1281.12	1502.47	1362.23
chr2	224944750	224945095	346	5.65031	5.6532	5.64742	-0.000432426	0.925379	0.993357	48.54	36.95	40.43	74.29	74.55	27.19	58.21	37.36	26.02	61.95	70.92	46.28
chrX	46722357	46722536	180	3.22632	3.16524	3.28491	-0.0003607	0.925384	0.993357	4.95	3.62	13.48	13.58	11.8	6.4	11.64	7.82	10.41	8.67	12.02	7.92
chr11	113942159	113942533	375	3.94675	4	3.89145	-0.000397882	0.925425	0.993357	24.77	15.21	14.18	19.97	12.27	9.6	20.37	19.99	0	11.15	16.83	20.7
chr2	60971395	60973019	1625	10.122	10.1126	10.1313	-0.0004863	0.92544	0.993357	1094.7	1357.6	1187.94	1312.43	1140	550.25	957.57	906.28	1202.21	1494.84	1365.44	803.21
chr3	136882533	136882925	393	5.17746	5.14644	5.20781	-0.000427972	0.92544	0.993357	38.64	18.11	24.82	55.92	27.84	47.19	55.3	39.1	36.43	32.21	27.65	31.06
chr3	148300225	148300480	256	2.67486	2.74872	2.59702	-0.000278314	0.925445	0.993357	5.94	2.9	1.42	16.77	8.49	4.8	0	8.69	0	17.97	7.21	2.44
chr14	50038407	50039118	712	6.92899	6.90455	6.95303	-0.000346881	0.925465	0.993357	131.76	134.02	86.52	183.72	152.41	30.39	200.83	89.5	104.09	179.65	134.62	34.71
chr8	2654180	2655279	1100	5.21742	5.18197	5.25203	-0.000255434	0.925471	0.993357	23.78	21.73	74.47	15.18	30.67	51.99	11.64	0	46.84	67.52	20.43	82.21
chr5	111686054	111686262	209	3.39032	3.36316	3.41698	-0.000349929	0.925476	0.993357	10.9	12.32	15.6	4.79	6.13	12	8.73	12.16	15.61	11.15	1.2	15.22
chr14	52311256	52312116	861	8.48091	8.48282	8.47899	-0.000511488	0.925478	0.993357	393.3	331.79	353.9	374.64	444.96	247.93	273.59	424.03	301.85	352.49	347.37	441.49
chr3	5154517	5154832	316	4.02502	3.9913	4.05797	0.000392606	0.925482	0.993357	9.91	14.49	21.28	22.37	16.99	10.4	17.46	17.38	20.82	9.29	25.24	9.74
chr5	151179155	151179401	247	4.16138	4.16481	4.15793	-0.000355508	0.925485	0.993357	18.82	24.63	2.84	12.78	14.16	34.39	23.28	20.85	10.41	18.58	9.62	24.36
chr16	89170681	89172133	1453	10.4459	10.4473	10.4445	0.000596633	0.925537	0.993357	1509.79	1514.08	1322.69	1421.86	1207	1402.03	1385.42	1194.76	1608.15	1186.33	1403.91	1582.67
chr19	38005991	38007055	1065	9.42238	9.41704	9.4277	-0.000493344	0.925546	0.993357	631.06	775.88	846.81	798	717.22	332.71	611.21	672.54	572.48	713.66	715.18	847.05
chr7	41874235	41874676	442	4.07255	3.97841	4.16093	-0.000351599	0.925559	0.993357	18.82	11.59	15.6	10.38	22.18	16	17.46	3.48	31.23	12.39	34.86	7.92
chr2	165149193	165150038	846	8.63835	8.65724	8.61921	0.000465038	0.925565	0.993357	461.66	344.11	363.12	332.3	339.74	581.45	261.95	389.27	244.6	284.35	625.03	554.15
chr9	137716416	137717009	594	6.22547	6.21455	6.2363	-0.000459167	0.925582	0.993357	79.25	113.74	60.99	56.71	92.48	42.39	61.12	60.82	83.27	87.35	74.52	85.25
chr4	77826323	77826788	466	7.84954	7.83611	7.86284	-0.000516913	0.925589	0.993357	170.4	228.92	280.85	265.2	242.53	183.15	203.74	203.33	275.83	252.13	223.57	238.1
chr4	72528920	72529531	612	4.6515	4.64668	4.65629	0.0003314	0.925595	0.993357	7.93	9.42	53.19	20.77	30.2	28.79	8.73	39.97	46.84	4.96	26.44	24.36
chr5	100872328	100873139	812	7.02412	7.04126	7.00677	0.00048749	0.925595	0.993357	101.05	115.19	161.7	136.59	179.78	95.97	130.97	120.78	98.88	159.21	144.24	117.53
chr19	46935204	46935597	394	3.806	3.90082	3.70451	0.000363525	0.925619	0.993357	31.7	7.24	8.51	18.37	11.8	12	5.82	19.12	5.2	14.25	20.43	13.4
chr21	44021490	44021964	475	5.73104	5.70984	5.75195	-0.000444531	0.925623	0.993357	56.47	57.23	43.97	55.12	66.06	35.19	32.02	28.67	78.07	75.58	45.68	63.33
chr6	155248296	155248701	406	4.59372	4.56947	4.61757	-0.000382979	0.925627	0.993357	36.66	34.05	15.6	16.77	16.99	22.39	52.39	19.12	10.41	31.59	24.04	9.74
chr21	45634495	45635173	679	5.63722	5.65552	5.61869	0.000375455	0.925628	0.993357	63.4	74.62	24.11	60.71	60.4	19.19	40.75	57.35	57.25	94.16	27.65	17.66
chr5	124056363	124058251	1889	10.7462	10.7568	10.7356	0.000511216	0.92563	0.993357	1685.14	1825.59	1851.06	1702.24	1647.24	1670.76	1405.79	1631.83	1087.71	1491.74	2645.55	1967.53
chr8	95137672	95137993	322	7.84973	7.85688	7.84254	-0.00050314	0.925652	0.993357	193.18	241.24	219.86	250.82	251.5	234.34	171.72	244.17	161.33	225.5	350.98	223.49
chr2	88001651	88002657	1007	7.53684	7.53975	7.53391	-0.000507572	0.925672	0.993357	153.56	220.23	187.94	162.16	167.04	225.54	160.08	248.51	166.54	177.8	157.46	201.56
chr4	48794706	48795884	1179	6.53299	6.55965	6.50584	0.000462021	0.925673	0.993357	63.4	86.21	116.31	73.49	109	117.57	107.69	92.11	46.84	62.57	108.18	127.88
chr6	89110368	89110530	163	2.99782	3.13031	2.85192	0.000340107	0.925676	0.993357	16.84	7.24	5.67	6.39	5.19	11.2	5.82	13.03	0	11.77	7.21	5.48
chr2	17830059	17831160	1102	7.70903	7.71332	7.70473	0.000507947	0.925701	0.993357	216.96	244.14	196.45	143.78	193.93	263.93	197.92	224.18	234.2	236.03	175.49	183.9
chr3	15601226	15602468	1243	11.8861	11.8922	11.8801	0.000604034	0.925706	0.993357	3588.23	4078.6	3856.02	3498.74	3562.5	4222.09	3536.31	3407.02	3237.11	3541.04	4529.04	4364.97
chr12	31477735	31477983	249	4.75939	4.79635	4.72147	0.000397638	0.925717	0.993357	17.83	25.36	33.33	35.95	35.86	18.4	5.82	33.02	31.23	48.32	21.64	18.27
chr14	67816324	67817329	1006	10.5761	10.5757	10.5766	-0.000576143	0.925727	0.993357	1396.86	1724.89	1405.67	1409.08	1465.58	1754.74	1353.4	1525.82	1233.43	1486.79	1790.94	1772.05
chr19	49689551	49691751	2201	8.53719	8.51884	8.55531	-0.000495931	0.925744	0.993357	366.55	404.24	409.22	278.78	342.09	399.89	328.89	452.71	520.44	275.68	426.7	252.72
chr3	15217801	15218269	469	4.75604	4.79713	4.71374	0.000365066	0.925794	0.993357	26.75	7.97	15.6	66.3	30.2	19.99	23.28	19.99	15.61	28.5	43.27	26.79
chr2	27041536	27042766	1231	9.81477	9.81295	9.81658	-0.000543098	0.925805	0.993357	1034.27	803.4	1000.71	986.52	888.97	683.02	762.56	828.95	832.7	910.04	941.15	1135.09
chrX	1648484	1649060	577	6.38359	6.34397	6.42214	0.000434382	0.925815	0.993357	83.22	111.56	56.03	78.28	59.93	98.37	87.32	67.78	187.36	60.09	50.48	61.5
chr1	183070688	183071870	1183	7.72606	7.74769	7.7041	0.000503444	0.925822	0.993357	207.05	198.5	163.12	292.36	198.18	230.34	218.29	225.05	135.31	216.82	260.83	194.86
chr11	113994222	113995134	913	5.99894	5.98228	6.01541	-0.000478489	0.925826	0.993357	63.4	68.82	82.98	43.14	53.79	67.18	52.39	62.56	83.27	68.76	49.28	71.86
chr6	36075798	36076027	230	4.63347	4.6171	4.64966	-0.000396613	0.92583	0.993357	38.64	10.14	15.6	27.96	16.51	38.39	37.84	19.99	20.82	22.3	20.43	29.23
chr5	88818884	88819973	1090	6.68421	6.67522	6.69315	-0.000433731	0.925853	0.993357	91.14	87.66	125.53	123.81	114.66	70.38	142.62	34.76	67.66	141.86	128.61	105.35
chr22	24507729	24508083	355	5.52218	5.51397	5.53034	-0.000373993	0.925857	0.993357	74.3	48.54	21.99	85.47	25.48	18.4	55.3	33.89	31.23	71.24	62.5	23.14
chr5	14851548	14852315	768	5.5456	5.53256	5.55853	-0.000435964	0.925866	0.993357	52.51	21.73	37.59	70.29	50.02	45.59	40.75	61.69	52.04	55.75	40.87	31.67
chr1	245680835	245681390	556	5.47264	5.44606	5.49873	-0.000275723	0.925869	0.993357	91.14	28.98	7.09	99.05	21.71	13.6	11.64	77.33	52.04	84.87	20.43	24.97
chr2	75194432	75194935	504	5.66295	5.64886	5.6769	0.000370626	0.925884	0.993357	35.66	39.12	48.94	101.45	43.88	31.99	52.39	53	98.88	70.62	16.83	15.22
chr20	25042856	25043825	970	10.762	10.7711	10.7528	0.000527525	0.925889	0.993357	1544.47	1738.66	1904.25	2100.84	1467.94	1729.14	1411.62	1526.69	1415.58	1548.12	2193.61	2257.39
chr10	95756390	95758936	2547	11.0824	11.0798	11.085	-0.00056514	0.925898	0.993357	2451.93	2227.65	2026.24	2367.64	2084.18	1829.12	1749.24	2078.45	1920.41	2130.44	2764.54	2390.75
chr14	93319956	93320245	290	4.07023	3.93055	4.19757	-0.000356738	0.925902	0.993357	10.9	14.49	12.06	15.98	18.87	19.19	0	13.03	57.25	19.82	8.41	11.57
chr4	143473377	143474162	786	6.13996	6.15925	6.12041	0.000455869	0.925905	0.993357	49.53	42.74	68.08	83.08	85.41	99.97	66.94	95.58	62.45	74.34	48.08	70.03
chr17	63834429	63835343	915	7.92826	7.91982	7.93665	-0.000521869	0.925918	0.993357	285.32	222.4	200.71	292.36	227.43	224.74	195.01	240.69	296.65	286.21	212.75	238.71
chr1	43549900	43550689	790	5.73812	5.66474	5.80796	-0.000399221	0.925924	0.993357	56.47	83.31	44.68	35.95	28.78	55.19	32.02	53	140.52	45.84	30.05	34.71
chr2	63054093	63054493	401	5.78849	5.78097	5.79598	-0.000457223	0.925932	0.993357	81.24	62.3	41.84	37.54	48.6	58.38	40.75	72.99	67.66	50.8	39.67	61.5
chr9	99069169	99069619	451	4.82025	4.82994	4.81048	0.000391811	0.925932	0.993357	34.67	17.39	31.21	24.76	33.03	29.59	20.37	59.09	36.43	15.49	12.02	24.97
chr20	63934303	63934590	288	3.47715	3.58302	3.36289	0.000363972	0.925947	0.993357	8.92	18.84	11.35	8.79	8.02	16	5.82	12.16	0	11.77	22.84	9.13
chr2	16148736	16150848	2113	7.52502	7.54281	7.50702	0.000350987	0.925989	0.993357	113.93	160.83	375.89	148.58	215.64	103.97	122.24	255.46	239.4	55.75	306.5	112.05
chr14	89669170	89669655	486	5.19074	5.15702	5.2237	-0.00039948	0.92599	0.993357	32.69	25.36	39.01	21.57	30.67	64.78	29.11	55.61	52.04	13.63	36.06	37.76
chr10	124733251	124733505	255	6.55089	6.55079	6.55099	-0.000465197	0.92601	0.993357	100.06	110.11	65.96	126.21	90.6	69.58	101.87	66.04	72.86	135.67	105.77	80.38
chr17	78758778	78760314	1537	11.1351	11.144	11.1261	0.000525605	0.926016	0.993357	2657	2203.75	2290.77	2292.55	2380.51	1753.14	1784.17	2032.4	1727.85	2134.16	2998.93	2732.98
chr8	17162860	17163812	953	6.34616	6.3371	6.35517	0.000455404	0.926046	0.993357	38.64	67.37	92.91	112.63	86.35	87.18	75.67	65.17	114.5	100.98	69.71	65.16
chr1	13674147	13675025	879	5.74333	5.74796	5.73869	0.000447524	0.926051	0.993357	50.52	34.05	78.72	55.12	52.85	51.19	46.57	37.36	62.45	74.96	62.5	36.54
chr22	29310439	29310762	324	5.26107	5.26093	5.26121	-0.000414342	0.926052	0.993357	50.52	62.3	25.53	29.56	32.56	29.59	17.46	40.84	46.84	65.05	27.65	32.27
chr17	3557523	3559291	1769	9.27079	9.29173	9.24954	0.000356177	0.926071	0.993357	915.39	751.97	251.77	1044.03	513.38	283.93	407.48	377.98	572.48	1129.34	835.37	329.44
chr11	47933747	47934319	573	5.32628	5.31664	5.33586	-0.00047411	0.926085	0.993357	32.69	39.12	35.46	40.74	41.52	49.59	40.75	34.76	41.63	48.94	36.06	40.19
chr1	24762087	24762916	830	5.53284	5.53517	5.53051	0.000448807	0.92609	0.993357	45.57	53.61	46.81	39.94	46.71	45.59	90.23	46.92	26.02	36.55	25.24	52.37
chr5	139306315	139306581	267	4.54902	4.59317	4.50348	0.000414122	0.926103	0.993357	21.79	20.28	28.37	30.35	26.42	17.6	8.73	13.9	26.02	37.79	21.64	28.01
chr1	25198073	25199249	1177	6.09369	6.1019	6.08543	0.000444518	0.92613	0.993357	79.25	68.1	65.25	43.93	107.58	47.99	69.85	81.68	72.86	84.25	36.06	62.72
chr21	42062218	42064494	2277	12.3478	12.3546	12.341	0.000550767	0.926137	0.993357	5203.04	5199.31	4951.76	5086.76	4935.13	6048	4185.37	5044.06	4194.71	4667.9	6768.33	6268.56
chrX	47518321	47518500	180	3.38762	3.37917	3.39602	0.00032754	0.926145	0.993357	17.83	2.9	5.67	10.38	16.04	9.6	11.64	11.3	15.61	16.73	2.4	5.48
chr8	73670258	73670562	305	3.56401	3.62856	3.49642	-0.000386606	0.926146	0.993357	12.88	13.04	12.77	14.38	7.55	13.6	8.73	12.16	5.2	20.44	10.82	10.35
chr5	32725904	32726578	675	5.0315	4.96093	5.09879	-0.000392072	0.926152	0.993357	50.52	13.04	33.33	21.57	31.61	36.79	37.84	42.58	62.45	16.11	19.23	27.4
chr2	55175351	55176323	973	6.73857	6.73154	6.74556	0.000467362	0.926162	0.993357	109.97	94.18	82.27	138.99	117.02	95.17	122.24	119.04	140.52	122.04	51.68	88.3
chr4	7058282	7058751	470	4.88467	4.8766	4.8927	-0.000387756	0.926164	0.993357	47.55	28.98	19.15	35.95	27.84	16.8	23.28	25.2	36.43	51.42	8.41	33.49
chr14	105559437	105560911	1475	6.72536	6.70317	6.74722	-0.000413966	0.926169	0.993357	109.97	97.07	145.39	121.42	27.37	123.97	145.53	100.79	114.5	99.74	129.81	54.2
chr16	88905196	88906184	989	5.68577	5.65514	5.71576	-0.000445868	0.92617	0.993357	52.51	70.27	30.5	68.7	42	38.39	72.76	41.71	57.25	60.71	39.67	43.24
chr14	68373687	68374432	746	8.33227	8.3328	8.33174	-0.000506654	0.926184	0.993357	275.41	328.17	408.51	320.32	308.59	293.52	352.18	299.78	213.38	302.93	460.36	304.48
chr16	47142948	47144577	1630	10.3492	10.3403	10.3581	-0.000532262	0.926194	0.993357	1488.99	1339.49	1071.63	1421.06	1263.16	1194.08	1746.33	1223.43	1394.77	1324.48	918.31	1267.84
chr10	13757181	13757944	764	5.53749	5.53156	5.54339	-0.000395227	0.926197	0.993357	78.26	32.6	24.11	73.49	49.07	19.99	43.66	72.12	36.43	30.97	60.1	36.54
chrX	38326820	38327999	1180	10.6143	10.612	10.6166	-0.000566069	0.926208	0.993357	1470.17	1869.06	1548.22	1251.72	1634.5	1616.37	1615.35	1405.04	1285.48	1541.92	1717.62	1854.87
chr13	35252557	35252857	301	4.37439	4.28507	4.45851	-0.000350749	0.926218	0.993357	26.75	11.59	14.89	20.77	22.18	20.79	26.19	18.25	41.63	24.78	19.23	1.83
chr3	196423060	196423609	550	4.90251	4.79124	5.0058	-0.000435379	0.926235	0.993357	19.81	29.7	33.33	22.37	29.73	31.19	34.93	25.2	62.45	24.78	19.23	26.18
chr15	79962032	79962894	863	7.37286	7.38966	7.35586	0.000471763	0.926245	0.993357	184.27	147.06	206.38	172.54	199.12	96.77	133.89	115.57	156.13	226.74	155.05	195.47
chr16	88737144	88738172	1029	8.51736	8.51677	8.51796	0.000487558	0.926246	0.993357	397.26	360.05	439.01	314.73	298.68	387.9	494.79	374.5	416.35	303.55	407.47	202.78
chr20	37192094	37192697	604	6.52143	6.48371	6.55818	-0.000482959	0.926259	0.993357	107.98	89.83	63.12	99.05	90.6	86.38	122.24	89.5	119.7	92.92	63.7	77.34
chr1	198465647	198465872	226	4.23244	4.10695	4.34789	-0.000404034	0.926269	0.993357	17.83	15.21	15.6	17.57	15.57	21.59	14.55	17.38	46.84	20.44	13.22	9.74
chr19	39435464	39436626	1163	10.5244	10.5282	10.5206	0.00067913	0.926273	0.993357	1488.99	1598.11	1417.73	1437.84	1303.73	1613.97	1510.57	1491.06	1467.63	1543.78	1339	1462.1
chr4	184250709	184251253	545	5.55716	5.53682	5.57721	0.000466857	0.926298	0.993357	46.56	38.4	52.48	47.93	42	51.19	58.21	45.18	57.25	54.52	42.07	29.23
chr4	738747	739318	572	5.27688	5.24228	5.31066	-0.000347882	0.926299	0.993357	48.54	63.75	13.48	63.9	27.84	9.6	37.84	59.09	57.25	48.32	21.64	14.01
chr20	39829371	39830402	1032	6.91286	6.88624	6.939	-0.000327044	0.926323	0.993357	141.67	88.38	35.46	241.24	148.63	54.39	104.78	111.22	166.54	215.58	103.37	34.71
chr2	201260369	201260865	497	9.43794	9.4497	9.42609	0.000591276	0.92633	0.993357	731.12	662.14	678.72	733.3	688.91	701.41	631.59	590.86	598.5	737.2	820.95	748.4
chr15	69060910	69061163	254	4.18331	4.20533	4.16096	-0.000430494	0.926334	0.993357	19.81	17.39	19.15	15.18	20.76	18.4	14.55	17.38	15.61	18.58	15.63	25.58
chr1	244451043	244452399	1357	12.2464	12.2417	12.2511	-0.000587372	0.926366	0.993357	4773.08	5560.8	4639	4329.49	4384	5371.38	4240.67	4315.04	5214.76	4307.35	5676.93	5492.75
chr3	15273270	15273722	453	7.36588	7.38351	7.34803	-0.000486388	0.926379	0.993357	199.13	175.31	173.76	120.62	177.89	155.16	133.89	198.98	83.27	157.97	207.94	195.47
chr3	42159684	42160513	830	8.17593	8.18601	8.16577	0.000508369	0.926381	0.993357	297.2	237.62	350.35	304.34	249.14	308.72	189.19	255.46	327.87	278.15	316.12	356.24
chr14	70622007	70622470	464	5.65148	5.6169	5.68524	-0.000447473	0.926385	0.993357	58.45	48.54	45.39	47.93	32.56	61.58	40.75	45.18	83.27	60.09	25.24	54.2
chr6	25035004	25036528	1525	8.21747	8.22406	8.21085	-0.000520321	0.926387	0.993357	343.77	257.18	295.74	309.93	314.73	272.73	340.53	312.81	176.95	315.32	366.6	265.5
chr5	65924691	65926801	2111	12.1461	12.1517	12.1405	0.000558039	0.92639	0.993357	3751.7	5239.15	4239.71	3930.09	4439.21	5701.7	4394.93	4660	4293.59	3941.23	4267.01	5532.94
chr10	99777061	99777821	761	5.79793	5.83205	5.76299	0.000465452	0.926397	0.993357	56.47	37.67	64.54	46.33	73.61	63.18	61.12	46.92	31.23	59.47	60.1	66.98
chr13	31909770	31910630	861	5.89763	5.89401	5.90124	-0.0004223	0.926422	0.993357	49.53	45.64	87.94	75.09	43.41	55.19	72.76	63.43	46.84	102.84	26.44	46.28
chr1	167676196	167676508	313	4.63608	4.62356	4.64851	-0.000420112	0.92643	0.993357	27.74	26.08	20.57	23.96	20.76	28.79	17.46	30.41	26.02	23.54	40.87	12.18
chr9	37189351	37190134	784	7.32147	7.32524	7.3177	-0.00044554	0.926434	0.993357	104.02	181.83	251.77	141.39	165.62	117.57	186.28	151.19	52.04	154.87	188.71	224.09
chr5	66666914	66667093	180	2.60816	2.58421	2.63172	-0.000252148	0.926464	0.993357	9.91	6.52	0.71	17.57	0.47	0.8	0	9.56	10.41	11.77	2.4	3.04
chr6	17703236	17703425	190	7.64262	7.64726	7.63797	-0.000494389	0.926504	0.993357	217.95	186.18	185.11	263.6	197.24	152.76	197.92	151.19	145.72	228.59	248.81	222.88
chr7	1925890	1926474	585	6.98269	7.00833	6.95659	0.000492098	0.926533	0.993357	156.53	110.11	127.66	115.03	123.15	139.96	113.51	106.01	98.88	109.03	143.04	174.77
chr2	234025246	234026370	1125	7.60395	7.58915	7.61859	-0.000508925	0.92655	0.993357	206.06	138.37	226.24	171.74	211.39	201.55	180.45	172.05	239.4	213.73	164.67	208.87
chr11	74951306	74951594	289	7.89575	7.90918	7.8822	0.000477753	0.92656	0.993357	173.37	212.99	317.02	283.57	295.38	159.96	273.59	199.85	166.54	221.78	301.7	252.11
chr3	155853764	155855235	1472	11.5501	11.5557	11.5444	0.000628372	0.92656	0.993357	3016.61	3257.08	3160.99	2683.97	2707.5	3235.95	2977.49	2748.38	2654.22	2816.85	3331.88	3391.87
chr1	1797766	1798546	781	7.94734	7.95204	7.94262	0.000511985	0.926565	0.993357	274.42	220.23	237.59	303.54	270.84	179.15	206.65	265.02	286.24	247.18	206.74	264.29
chr5	176361127	176362580	1454	11.3652	11.3697	11.3607	0.000573958	0.926569	0.993357	2417.25	3257.08	2891.48	2459.5	2228.57	2623.31	2596.21	2532.89	2649.02	2228.32	3135.95	2635.55
chr6	108133376	108134602	1227	7.61174	7.60246	7.62095	-0.000492578	0.926573	0.993357	190.21	191.98	185.11	129.41	232.62	236.74	273.59	209.41	156.13	198.86	163.47	179.64
chr1	144559533	144561430	1898	7.61796	7.60276	7.633	-0.000355758	0.926585	0.993357	152.56	290.5	152.48	209.29	162.32	199.15	133.89	86.89	93.68	179.65	532.48	164.42
chr19	6504646	6505233	588	7.6493	7.6371	7.6614	-0.000505215	0.926589	0.993357	239.74	154.31	180.85	250.02	180.72	188.75	259.04	168.57	192.56	206.29	205.54	182.69
chr19	17830753	17831605	853	5.07046	5.05612	5.08466	0.0004177	0.926591	0.993357	33.68	47.09	36.88	29.56	31.61	20.79	75.67	23.46	20.82	30.97	22.84	29.84
chr19	15231806	15234025	2220	9.50997	9.5128	9.50715	0.000566674	0.926606	0.993357	661.77	901.2	756.74	619.87	754.97	688.62	730.55	685.58	765.04	652.95	704.36	827.57
chr11	72482134	72482731	598	5.64212	5.63818	5.64605	0.000417707	0.926607	0.993357	68.36	40.57	35.46	66.3	37.75	50.39	93.14	23.46	46.84	59.47	30.05	47.5
chr1	40422385	40424409	2025	7.57222	7.58641	7.55789	0.000483226	0.92661	0.993357	239.74	190.53	200.71	125.41	184.02	212.74	128.06	209.41	202.97	149.92	187.51	252.72
chr18	48784732	48785836	1105	9.43689	9.4505	9.42316	0.000529817	0.92665	0.993357	704.37	578.1	775.18	661.41	768.65	710.21	523.9	769.86	546.46	669.67	890.66	718.56
chr3	167379662	167380643	982	9.0954	9.10212	9.08866	0.000500471	0.926653	0.993357	433.92	698.36	525.53	482.47	598.78	558.25	657.78	458.79	510.03	455.33	431.51	753.27
chr12	63814529	63815445	917	5.75258	5.79592	5.70789	0.000456574	0.926669	0.993357	48.54	58.68	53.9	38.34	75.5	58.38	43.66	58.22	26.02	60.09	78.13	47.5
chr2	102366718	102367705	988	5.72352	5.7195	5.72753	0.000381297	0.926695	0.993357	49.53	60.13	50.35	91.06	49.07	16	46.57	40.84	83.27	73.1	57.69	16.44
chr20	1783137	1783767	631	5.18368	5.13971	5.22635	-0.000398757	0.926698	0.993357	34.67	33.32	21.99	53.52	44.83	23.19	66.94	36.49	31.23	27.26	48.08	14.61
chr7	151027844	151028890	1047	11.7893	11.7958	11.7828	0.00059845	0.926698	0.993357	3739.81	3917.77	3325.52	3327.8	3237.4	3783.8	3530.49	3095.95	2878.01	3608.56	3852.33	4176.2
chr1	92504972	92505179	208	3.30626	3.36293	3.24727	0.000349388	0.926722	0.993357	10.9	17.39	6.38	7.99	7.08	12	5.82	15.64	10.41	9.91	2.4	12.79
chr14	105774672	105776340	1669	7.54162	7.5435	7.53975	-0.000506451	0.926731	0.993357	182.28	169.52	189.36	186.92	205.73	185.55	142.62	182.47	166.54	180.89	275.25	168.68
chr3	30438194	30438626	433	5.96417	5.9347	5.99306	0.000461945	0.926743	0.993357	61.42	47.81	61.7	74.29	72.19	49.59	78.58	67.78	88.47	63.19	38.46	45.67
chr6	16705438	16705636	199	3.16217	3.22912	3.09197	-0.000308467	0.926748	0.993357	9.91	9.42	5.67	12.78	13.68	4.8	5.82	13.9	0	24.16	2.4	4.87
chr6	40727276	40727602	327	4.09268	4.14722	4.036	0.000350047	0.926748	0.993357	28.73	14.49	23.4	14.38	16.51	8.8	14.55	12.16	10.41	37.79	18.03	5.48
chr15	42605246	42605861	616	6.33234	6.34859	6.3159	-0.000444409	0.926759	0.993357	50.52	52.88	90.07	80.68	105.22	109.57	69.85	101.66	31.23	86.73	110.58	77.95
chr20	46029189	46029696	508	4.10633	4.11587	4.09673	0.00038228	0.926776	0.993357	18.82	21.01	27.66	10.38	14.16	12	8.73	26.94	26.02	15.49	7.21	18.27
chr3	49723352	49724945	1594	11.9088	11.906	11.9115	-0.000577088	0.926781	0.993357	3566.44	4676.26	3740.42	3717.61	3991.42	3334.32	3772.07	3611.22	3023.73	4308.59	3985.75	4413.08
chr9	131662031	131662304	274	4.975	4.97348	4.97651	-0.000377743	0.926797	0.993357	32.69	28.25	17.02	59.11	33.03	18.4	29.11	17.38	26.02	65.05	31.25	20.1
chr2	192155715	192156068	354	4.04538	4.01754	4.0727	-0.000385914	0.926808	0.993357	21.79	8.69	17.73	18.37	16.99	13.6	11.64	19.12	26.02	23.54	4.81	15.83
chr4	184733337	184734715	1379	10.5446	10.5509	10.5382	0.000542307	0.926845	0.993357	1280.95	1913.97	1317.02	1270.89	1398.58	1819.52	1659.01	1422.42	1327.11	1396.34	1451.99	1665.49
chr6	134519284	134520366	1083	6.59933	6.58129	6.61714	-0.000494682	0.926852	0.993357	99.07	79.69	93.62	103.84	86.35	111.97	101.87	101.66	104.09	92.92	116.59	71.86
chr16	85798921	85800624	1704	11.0671	11.073	11.0612	0.000714645	0.926856	0.993357	2150.76	2132.75	2326.95	2001.79	2095.03	2218.61	1944.25	2074.97	2071.33	2193.63	2159.95	2376.74
chr4	153074560	153074742	183	3.68886	3.59015	3.78126	-0.000391026	0.926886	0.993357	10.9	12.32	11.35	15.18	11.32	11.2	20.37	11.3	20.82	13.63	4.81	11.57
chr16	29347841	29348268	428	6.2882	6.30678	6.26937	-0.000423221	0.926891	0.993357	66.38	88.38	114.18	71.89	87.76	46.39	61.12	79.07	15.61	77.44	137.03	92.56
chr1	242523473	242525390	1918	8.6649	8.67153	8.65823	0.000445456	0.926903	0.993357	268.47	533.19	521.98	226.86	297.74	598.24	494.79	358.86	494.41	211.87	414.68	449.41
chr2	53786163	53787557	1395	10.5228	10.5256	10.52	-0.000634283	0.926903	0.993357	1431.53	1490.17	1442.55	1402.69	1497.19	1580.38	1493.11	1551.89	1134.55	1447.76	1501.27	1681.93
chr15	48992387	48993124	738	6.2475	6.25548	6.23949	-0.000469472	0.926909	0.993357	104.02	55.78	96.45	71.89	54.26	75.98	72.76	73.86	62.45	70	84.14	90.12
chr7	94054035	94054279	245	6.88196	6.88228	6.88163	-0.000439303	0.926927	0.993357	67.37	80.41	124.82	189.32	109.94	135.96	130.97	102.53	62.45	91.69	171.88	147.98
chr1	162423058	162423358	301	4.08497	4.00401	4.16164	-0.000352643	0.926959	0.993357	8.92	7.97	14.18	32.75	10.85	21.59	34.93	9.56	20.82	16.73	16.83	8.53
chr10	72054786	72055357	572	5.84096	5.86143	5.8202	-0.000458641	0.92696	0.993357	78.26	51.44	42.55	73.49	51.9	51.19	58.21	57.35	36.43	81.77	54.09	51.15
chr22	18069059	18069259	201	4.99004	5.01024	4.96956	0.000432825	0.927014	0.993357	18.82	24.63	43.97	42.34	31.61	31.99	40.75	39.1	20.82	35.93	27.65	23.75
chr1	78640538	78640744	207	3.63903	3.58842	3.68793	0.000355344	0.927049	0.993357	15.85	11.59	9.22	11.98	17.93	5.6	17.46	9.56	20.82	17.97	3.61	7.92
chr9	6632476	6633213	738	8.23641	8.24574	8.22701	0.000442107	0.927056	0.993357	274.42	431.04	315.6	325.11	348.7	126.37	398.74	171.18	281.04	218.68	336.55	391.56
chr7	41699377	41700260	884	6.02471	6.01453	6.03481	0.00047923	0.927058	0.993357	70.34	63.75	67.38	49.53	76.91	59.98	75.67	53.87	67.66	66.29	78.13	51.76
chr17	11996739	11998024	1286	11.5167	11.5133	11.5201	-0.000665437	0.927059	0.993357	2948.26	3210.72	2918.43	2603.29	2866.52	2992.01	2916.37	2790.96	2930.05	2594.45	3068.64	3321.23
chr16	10867162	10867468	307	7.44646	7.45174	7.44116	-0.00046727	0.927066	0.993357	183.28	154.31	151.06	231.65	163.73	166.36	113.51	219.84	124.9	135.67	276.45	172.33
chr21	22224329	22224583	255	3.93286	3.88387	3.98024	-0.000321557	0.927066	0.993357	13.87	15.21	14.18	18.37	24.54	2.4	14.55	16.51	20.82	24.16	16.83	1.83
chr4	15189215	15189468	254	3.82289	3.93711	3.69885	0.00036519	0.927087	0.993357	19.81	17.39	13.48	11.98	10.85	18.4	11.64	8.69	0	30.36	13.22	14.01
chr4	183599839	183600041	203	3.29312	3.30391	3.28224	-0.000344794	0.927088	0.993357	11.89	9.42	6.38	13.58	5.19	12.8	2.91	4.34	10.41	10.53	20.43	9.74
chr5	56612490	56613237	748	6.38043	6.39544	6.36526	0.000476477	0.927092	0.993357	110.96	65.92	83.69	77.48	72.67	94.38	58.21	92.97	88.47	74.96	109.38	70.64
chr6	12369718	12370286	569	5.60379	5.60163	5.60595	-0.000399345	0.927109	0.993357	56.47	52.16	43.26	51.92	73.14	14.4	72.76	63.43	20.82	63.19	33.66	38.36
chr19	32287187	32287421	235	3.72227	3.71086	3.73358	0.000354654	0.927139	0.993357	7.93	16.66	15.6	17.57	18.4	2.4	14.55	17.38	15.61	8.05	10.82	13.4
chr3	196120590	196120830	241	5.51542	5.51119	5.51964	-0.000419755	0.927154	0.993357	23.78	36.22	59.57	51.12	50.96	51.99	46.57	72.99	31.23	24.16	58.9	41.41
chr22	24106988	24107543	556	5.47825	5.47279	5.48368	0.000450941	0.927155	0.993357	59.44	41.29	32.62	39.94	33.97	59.18	32.02	38.23	67.66	43.98	37.26	49.33
chr10	7134554	7134732	179	2.75594	2.80407	2.70615	-0.000295823	0.927181	0.993357	4.95	5.8	12.06	12.78	4.72	1.6	5.82	1.74	0	6.19	13.22	12.18
chr9	34546864	34547368	505	4.46574	4.458	4.47344	0.00036181	0.927188	0.993357	31.7	13.04	24.11	26.36	17.46	19.19	58.21	26.07	10.41	20.44	8.41	9.74
chr14	100256053	100257297	1245	8.29931	8.31125	8.28727	0.000483866	0.927193	0.993357	342.77	231.1	324.11	468.1	316.61	223.14	273.59	301.51	296.65	392.14	340.16	270.37
chr9	34982469	34982931	463	5.71841	5.7128	5.72401	-0.000473628	0.927198	0.993357	37.65	53.61	56.03	64.7	46.71	55.99	40.75	54.74	57.25	45.84	60.1	58.46
chr8	53762444	53763220	777	6.14983	6.14182	6.15779	-0.000473305	0.92723	0.993357	76.28	42.02	65.96	87.07	81.16	71.18	58.21	78.2	78.07	67.52	74.52	71.86
chr5	119180232	119180621	390	5.3356	5.31567	5.35526	0.000397508	0.927231	0.993357	20.8	18.11	47.52	50.32	38.22	63.98	72.76	27.81	46.84	30.97	27.65	39.58
chr1	204989342	204989766	425	5.63227	5.61432	5.65	0.000447453	0.927236	0.993357	78.26	33.32	47.52	47.93	45.3	41.59	66.94	50.4	62.45	45.22	34.86	41.41
chr17	66786149	66786468	320	4.15911	4.03642	4.27219	0.000343218	0.927243	0.993357	16.84	13.76	18.44	14.38	9.44	25.59	17.46	17.38	57.25	9.29	4.81	9.74
chr9	33179389	33179623	235	4.16303	4.14812	4.17778	-0.000395296	0.927249	0.993357	25.76	10.14	17.73	15.98	10.38	26.39	11.64	14.77	26.02	19.82	15.63	20.7
chr12	132614332	132614542	211	3.82947	3.8894	3.76693	-0.000387727	0.927257	0.993357	8.92	13.04	17.02	19.17	15.57	15.2	5.82	12.16	5.2	20.44	24.04	14.01
chr2	11870638	11870949	312	4.80286	4.84194	4.76269	0.000411644	0.927266	0.993357	44.58	15.94	36.88	16.77	28.31	29.59	37.84	26.94	10.41	28.5	36.06	23.14
chr8	65793968	65794986	1019	7.30079	7.33246	7.26841	0.000479168	0.927295	0.993357	175.35	151.41	163.83	192.51	178.36	105.57	136.8	165.09	88.47	208.15	174.29	152.24
chr4	159175372	159176206	835	6.81215	6.77682	6.84663	-0.000488692	0.927297	0.993357	97.09	103.59	108.51	109.44	103.34	135.96	154.26	100.79	130.11	108.41	116.59	80.38
chr6	15437012	15437762	751	6.84667	6.84793	6.84542	-0.000460369	0.927303	0.993357	86.19	96.35	157.45	130.2	127.4	93.58	81.5	159.88	98.88	79.91	135.82	133.97
chr2	224932636	224932825	190	4.81564	4.73888	4.88852	-0.000420547	0.927312	0.993357	25.76	16.66	27.66	39.94	30.2	19.99	17.46	28.67	57.25	24.16	27.65	22.53
chr2	12513355	12513846	492	5.2989	5.34148	5.25502	0.000447246	0.92733	0.993357	47.55	23.91	46.1	39.94	35.39	50.39	49.48	37.36	15.61	37.79	48.08	40.8
chr17	14308893	14309862	970	9.18193	9.16809	9.19565	-0.000441812	0.927336	0.993357	367.54	1039.57	736.17	424.96	419.48	463.88	657.78	643	697.38	350.01	399.06	770.93
chr5	39948776	39949719	944	6.77322	6.75379	6.7924	0.000473347	0.927339	0.993357	120.86	113.74	102.13	115.83	77.38	117.57	151.35	75.6	145.72	104.69	80.53	107.18
chr10	49256498	49256899	402	4.49096	4.49601	4.48589	-0.000397262	0.92734	0.993357	39.63	17.39	12.06	24.76	20.76	20.79	43.66	20.85	5.2	25.4	19.23	20.1
chr13	114024357	114025521	1165	7.88002	7.86766	7.89228	-0.000420134	0.927348	0.993357	237.76	291.22	121.28	374.64	258.1	118.37	259.04	181.6	208.17	375.41	278.86	122.4
chr10	79331451	79332320	870	7.74296	7.73213	7.75371	-0.000424516	0.927376	0.993357	256.59	223.13	155.32	174.94	379.37	86.38	250.31	215.49	166.54	327.71	186.31	148.58
chrX	109533056	109533489	434	7.12821	7.11939	7.13697	-0.000502278	0.927379	0.993357	106.99	156.48	144.68	170.94	139.2	115.97	145.53	126.86	140.52	132.57	137.03	161.98
chrX	9958207	9958719	513	4.723	4.73996	4.70585	0.000420599	0.927395	0.993357	38.64	20.28	22.69	17.57	25.95	35.19	32.02	37.36	20.82	20.44	25.24	20.7
chr10	12563157	12563514	358	4.52457	4.4975	4.55114	0.000406756	0.927396	0.993357	19.81	26.08	17.73	34.35	20.76	16.8	34.93	32.15	26.02	16.11	15.63	15.83
chr11	95150287	95152000	1714	11.2188	11.2159	11.2217	-0.000565977	0.927417	0.993357	2151.75	2747.8	2483.68	2029.75	2267.73	2590.52	2552.55	2386.05	1920.41	2072.83	2674.4	2722.63
chr12	26340507	26341457	951	6.52674	6.48545	6.56687	-0.000470454	0.927441	0.993357	82.23	73.89	82.27	103.84	109	86.38	52.39	91.24	161.33	88.59	99.76	75.51
chr9	22206748	22207242	495	5.3523	5.38337	5.32054	0.000435158	0.927451	0.993357	27.74	65.92	34.04	43.14	31.61	47.99	32.02	54.74	36.43	40.27	31.25	45.06
chr3	128489957	128490580	624	5.87544	5.85137	5.89911	0.000428739	0.927456	0.993357	52.51	76.79	83.69	47.13	51.9	34.39	87.32	69.51	78.07	40.27	39.67	43.24
chr1	206058920	206059494	575	4.57065	4.58297	4.55823	0.000380399	0.927461	0.993357	35.66	27.53	18.44	31.15	19.82	11.2	5.82	23.46	36.43	32.21	31.25	12.18
chr1	71705981	71706491	511	5.06402	5.04654	5.0813	0.000368417	0.927478	0.993357	21.79	17.39	54.61	15.18	42.94	46.39	17.46	26.07	67.66	46.46	14.42	31.06
chr8	144895328	144895679	352	4.52357	4.41969	4.62047	0.00037901	0.927489	0.993357	28.73	11.59	18.44	18.37	32.09	19.19	29.11	13.03	57.25	16.73	14.42	17.05
chr2	148042057	148042563	507	5.49203	5.43671	5.54531	-0.000406611	0.927537	0.993357	59.44	24.63	29.79	50.32	63.7	31.99	52.39	57.35	72.86	38.41	37.26	21.92
chr20	63008696	63009550	855	8.03253	8.04159	8.02342	0.000519444	0.927538	0.993357	250.64	319.48	224.11	277.18	223.19	286.32	241.58	281.53	270.63	277.53	209.14	280.73
chr19	40744495	40744775	281	3.75262	3.7567	3.74853	-0.000379411	0.927546	0.993357	19.81	11.59	8.51	14.38	13.21	13.6	5.82	10.43	15.61	19.82	20.43	8.53
chr11	46006286	46006903	618	6.21284	6.19217	6.23321	0.000487496	0.927553	0.993357	81.24	73.89	68.08	77.48	58.04	79.98	69.85	67.78	104.09	69.38	75.72	64.55
chr7	50148032	50149803	1772	9.72316	9.71874	9.72756	-0.000463659	0.927583	0.993357	755.89	1041.74	697.87	769.24	1218.33	572.65	678.16	1075.72	411.14	934.82	1019.28	967.63
chr22	31221542	31222590	1049	7.39649	7.40415	7.38879	0.000493417	0.92759	0.993357	166.43	205.02	179.43	194.11	158.54	112.77	192.1	158.14	145.72	146.82	197.12	165.64
chr18	3246637	3248336	1700	11.4132	11.4092	11.4171	-0.000534209	0.927592	0.993357	2463.82	3109.3	2646.09	2226.25	2607	3265.54	2444.86	2940.41	2289.92	2254.34	3358.32	3119.66
chr12	121295926	121297610	1685	10.988	10.9918	10.9842	0.000525733	0.927594	0.993357	1835.73	2299.37	1827.66	1703.04	1961.5	2591.32	2095.59	2233.99	2404.41	1619.98	1605.84	2194.06
chr2	231715310	231715516	207	7.57931	7.58414	7.57447	-0.000481295	0.927612	0.993357	178.32	273.11	175.18	164.55	172.23	187.95	250.31	173.78	104.09	204.43	183.9	227.14
chr2	222306166	222306545	380	4.28314	4.16135	4.39544	-0.000361439	0.927615	0.993357	24.77	20.28	18.44	18.37	15.1	10.4	40.75	8.69	36.43	21.06	10.82	8.53
chr20	64252802	64252995	194	5.83206	5.84408	5.81994	0.000466608	0.927618	0.993357	65.38	55.78	53.9	67.9	58.51	43.19	61.12	59.09	57.25	70.62	36.06	54.81
chr1	28208766	28209206	441	6.13788	6.09327	6.18115	-0.000465421	0.927621	0.993357	85.2	71	64.54	67.1	51.43	70.38	78.58	47.79	109.29	76.2	54.09	69.42
chr14	49633589	49635845	2257	12.5987	12.6042	12.5932	0.000560233	0.927626	0.993357	5740.98	7555.91	6465.94	5427.04	5972.74	6195.97	5134.2	5757.44	5792.45	5721.04	7695.05	6976.16
chr11	118859965	118860542	578	4.77189	4.75249	4.79102	-0.000424903	0.927635	0.993357	32.69	26.08	36.17	26.36	21.23	19.19	11.64	25.2	41.63	21.06	31.25	35.32
chr16	3467935	3468428	494	3.98635	4.02588	3.94572	0.000355917	0.927641	0.993357	12.88	15.94	14.18	6.39	25.95	22.39	2.91	13.03	20.82	22.92	8.41	24.36
chr8	60899489	60900471	983	7.60654	7.62267	7.59023	0.000497981	0.927645	0.993357	169.41	177.49	236.17	190.91	169.4	239.14	160.08	247.64	182.15	174.08	176.69	215.57
chr9	2761472	2761804	333	4.06611	4.08246	4.04957	-0.000370553	0.927652	0.993357	20.8	12.32	14.18	21.57	10.38	22.39	0	30.41	20.82	16.11	19.23	12.79
chr18	59070110	59070920	811	7.22269	7.23576	7.2095	0.000491779	0.927683	0.993357	148.6	176.04	138.3	152.57	116.08	172.75	165.9	111.22	124.9	140.01	175.49	170.51
chr3	53192701	53192975	275	4.99275	4.94414	5.03978	-0.000326373	0.927703	0.993357	34.67	48.54	19.15	49.53	26.42	6.4	49.48	6.08	41.63	27.88	58.9	13.4
chr5	157529603	157530051	449	4.30791	4.37326	4.23945	0.000387006	0.927705	0.993357	15.85	24.63	13.48	18.37	26.42	25.59	23.28	34.76	0	12.39	25.24	17.66
chr1	9406110	9406410	301	3.58876	3.71299	3.4528	0.000315809	0.927724	0.993357	16.84	11.59	3.55	15.98	17.93	12.8	0	13.03	0	28.5	14.42	9.74
chr18	35591961	35592946	986	8.43952	8.42159	8.45723	-0.000506688	0.927728	0.993357	366.55	281.08	356.74	439.34	328.88	284.72	311.43	308.47	473.6	361.17	359.39	294.73
chr4	185311238	185311817	580	5.36659	5.33392	5.39854	0.000412755	0.927729	0.993357	54.49	38.4	22.69	47.93	40.11	38.39	32.02	43.45	78.07	45.84	36.06	17.66
chr2	102736183	102737409	1227	9.57571	9.56447	9.58688	-0.000565548	0.927733	0.993357	660.78	906.27	695.03	798	766.29	716.61	896.45	725.55	817.08	714.28	789.7	671.07
chr6	14722504	14723358	855	8.63958	8.65669	8.62225	0.000437732	0.927736	0.993357	530.01	202.84	432.62	323.51	382.2	550.25	238.66	577.83	291.44	258.95	552.91	444.54
chr22	19419012	19420224	1213	6.79534	6.77312	6.81721	-0.000463752	0.927736	0.993357	112.94	86.21	93.62	144.58	108.53	110.37	96.05	117.3	150.93	145.58	99.76	66.98
chr13	106490836	106491801	966	6.03748	6.01684	6.05782	-0.000455317	0.927737	0.993357	78.26	57.23	71.63	55.92	62.28	63.18	75.67	35.63	72.86	54.52	72.12	88.91
chr5	115574430	115575031	602	5.43245	5.47367	5.39002	0.000434596	0.927743	0.993357	48.54	57.96	28.37	49.53	27.84	54.39	49.48	53.87	20.82	45.84	46.88	34.71
chr17	74770327	74771202	876	7.23149	7.23337	7.22961	-0.00051335	0.92775	0.993357	185.26	129.67	148.94	145.38	136.84	156.76	157.17	155.54	140.52	151.78	126.21	169.29
chr16	23852908	23853541	634	5.32661	5.30649	5.34645	-0.000441782	0.927751	0.993357	40.62	46.36	44.68	27.96	51.43	26.39	40.75	52.14	41.63	29.12	38.46	42.02
chr15	99514915	99515668	754	6.92622	6.92494	6.92749	0.000464594	0.927754	0.993357	109.97	135.47	155.32	131.8	126.93	69.58	136.8	85.15	140.52	118.94	100.97	147.98
chr1	178844854	178845467	614	4.57997	4.58128	4.57866	-0.000408471	0.927766	0.993357	21.79	39.12	20.57	12.78	22.18	27.19	23.28	15.64	20.82	31.59	25.24	26.79
chr14	50821689	50822314	626	7.49414	7.50679	7.48137	0.000497571	0.927767	0.993357	189.22	212.26	176.6	170.94	193.46	148.76	119.33	167.7	187.36	175.32	240.4	182.08
chr22	22900544	22901389	846	5.26834	5.27947	5.25712	-0.000398209	0.927777	0.993357	42.6	34.77	37.59	26.36	24.54	67.18	11.64	59.96	41.63	51.42	26.44	38.36
chr17	79391668	79392242	575	5.16317	5.1449	5.1812	-0.000454238	0.927809	0.993357	43.59	36.22	35.46	32.75	30.67	33.59	23.28	41.71	46.84	29.12	44.47	32.27
chr1	91500315	91501758	1444	9.20609	9.19263	9.21943	-0.000494124	0.927812	0.993357	567.66	760.66	530.5	393.01	585.57	673.42	701.44	583.04	718.2	489.4	459.15	625.39
chr7	43454913	43455560	648	5.20853	5.18664	5.23009	0.000441748	0.927813	0.993357	39.63	23.91	35.46	41.54	42	35.99	40.75	33.89	52.04	45.84	22.84	29.84
chr11	112289778	112290726	949	9.86073	9.85597	9.86548	-0.000561073	0.927827	0.993357	775.7	1056.96	979.43	867.5	872.93	1007.73	983.76	872.39	905.56	812.16	903.89	1119.26
chr16	88479466	88480817	1352	9.79361	9.78586	9.80133	-0.000451875	0.927864	0.993357	1023.37	958.43	629.08	1135.89	929.08	620.64	561.74	669.07	765.04	1631.13	1039.71	686.9
chr12	24553331	24553562	232	3.65373	3.65682	3.65064	0.00032339	0.927872	0.993357	11.89	11.59	8.51	16.77	16.51	10.4	20.37	13.9	10.41	20.44	9.62	0.61
chr16	31157181	31157611	431	5.0523	5.09122	5.01231	0.000427484	0.92789	0.993357	26.75	38.4	26.95	47.93	34.92	29.59	34.93	39.97	20.82	48.94	25.24	23.75
chr3	57068032	57069245	1214	10.129	10.1256	10.1324	-0.000505332	0.927891	0.993357	1130.36	1374.99	1209.93	964.95	1135.75	886.97	1228.25	862.83	806.67	1119.43	1318.57	1398.76
chr5	157509663	157510307	645	6.13373	6.15717	6.10991	0.000467083	0.927892	0.993357	74.3	66.65	79.43	50.32	88.71	68.78	81.5	82.55	41.63	53.9	80.53	74.29
chr4	186038309	186038663	355	3.79034	3.79036	3.79032	-0.00038046	0.927892	0.993357	14.86	12.32	17.02	20.77	10.85	7.2	17.46	8.69	10.41	20.44	13.22	12.79
chr3	179346751	179348656	1906	11.1181	11.115	11.1212	-0.000547766	0.927904	0.993357	2237.94	2483.38	2158.15	1912.33	2204.51	2311.39	2133.43	2025.45	1857.95	1888.22	2813.83	2645.9
chr16	3780489	3780878	390	4.43776	4.42507	4.45034	-0.000413361	0.927935	0.993357	23.78	18.11	12.77	22.37	25.48	26.39	20.37	19.99	26.02	23.54	12.02	29.23
chr12	108951001	108951619	619	6.49795	6.47949	6.51618	-0.0004996	0.927936	0.993357	92.13	88.38	92.2	91.86	76.44	94.38	98.96	79.94	104.09	101.6	78.13	86.47
chr3	143473150	143473416	267	3.99343	4.0371	3.94839	0.000381207	0.927953	0.993357	12.88	12.32	16.31	17.57	14.63	24.79	8.73	28.67	15.61	9.91	10.82	18.88
chr21	33541855	33543590	1736	12.5627	12.5681	12.5573	0.000561867	0.927984	0.993357	6272.97	6419.26	5943.25	5304.03	5596.2	6899.78	5081.82	5254.34	5719.58	5636.79	7488.31	6984.08
chr7	38374418	38374729	312	4.62292	4.67708	4.56664	0.000379491	0.927988	0.993357	41.61	23.91	8.51	23.17	28.31	27.99	40.75	31.28	0	26.02	24.04	20.1
chr10	88117220	88118459	1240	8.36192	8.37473	8.349	0.00050555	0.928001	0.993357	246.68	328.9	369.5	361.06	309.54	375.9	250.31	325.84	307.06	291.78	406.27	375.11
chr16	50334099	50334385	287	5.58346	5.64505	5.51911	0.000208351	0.928018	0.993357	141.67	63.03	3.55	88.67	0.94	2.4	8.73	6.08	5.2	3.1	97.36	154.67
chr3	40229420	40229738	319	4.66402	4.62725	4.69987	-0.000324109	0.928023	0.993357	24.77	18.84	14.18	57.51	16.99	16	0	38.23	52.04	39.03	12.02	14.61
chr8	70540449	70541907	1459	7.50071	7.53276	7.46792	0.000489909	0.928025	0.993357	146.62	218.06	200	186.12	185.91	174.35	133.89	175.52	114.5	213.11	216.36	208.87
chr1	200627620	200629105	1486	10.3606	10.3708	10.3504	0.000513318	0.928027	0.993357	1430.54	1189.53	1322.69	1311.63	1601.47	1088.51	1076.9	1146.1	1020.05	1300.32	1602.23	1687.41
chr17	81118889	81120042	1154	8.52162	8.49961	8.54331	-0.000346993	0.928051	0.993357	471.56	115.91	225.53	519.22	595.48	243.94	349.27	222.44	562.07	294.26	193.52	616.87
chr1	75376209	75376438	230	3.09003	3.04875	3.13017	-0.000210744	0.928053	0.993357	0	4.35	26.24	10.38	7.08	1.6	0	10.43	5.2	8.05	28.85	0
chr8	58658529	58660396	1868	10.9758	10.9818	10.9698	0.000612207	0.928059	0.993357	1857.52	2385.58	1951.77	1807.68	2014.35	2117.04	2054.85	1849.06	1769.48	1993.54	2162.35	2204.41
chr5	158897805	158899110	1306	9.46636	9.47772	9.4549	0.000452156	0.928062	0.993357	822.26	706.33	689.36	952.17	750.25	357.51	710.17	444.02	624.52	1148.54	747.63	535.88
chr12	94039995	94040761	767	4.45157	4.51318	4.38721	0.000251666	0.928083	0.993357	18.82	11.59	1.42	59.11	18.87	27.19	11.64	37.36	5.2	43.36	2.4	25.58
chr3	28317465	28317776	312	4.9689	4.99243	4.94498	0.000436277	0.928084	0.993357	34.67	18.84	31.21	34.35	31.14	40.79	29.11	32.15	31.23	40.27	22.84	29.23
chrX	10110709	10112135	1427	11.2706	11.2801	11.261	0.000487089	0.928087	0.993357	2228.03	2376.16	2721.27	2086.46	2463.08	3046.4	1667.74	2426.88	1764.28	2167.61	3649.2	3049.03
chr11	57480397	57480616	220	6.32278	6.34211	6.30318	0.000490151	0.928089	0.993357	80.24	76.79	75.18	67.1	85.88	101.57	78.58	76.46	67.66	78.68	85.34	87.08
chr9	125844536	125845041	506	4.83546	4.86834	4.80182	0.000402067	0.928093	0.993357	15.85	18.84	52.48	20.77	29.73	37.59	17.46	33.02	26.02	30.36	30.05	30.45
chr19	6535945	6536868	924	9.73404	9.72589	9.74213	-0.000497573	0.928109	0.993357	904.49	926.56	751.06	1098.35	736.57	663.82	625.77	715.99	1046.07	1029.6	961.58	759.36
chr17	63911694	63911934	241	5.97646	5.9249	6.02624	-0.000479911	0.928123	0.993357	62.41	58.68	66.67	60.71	60.87	55.19	66.94	56.48	93.68	66.29	55.29	52.37
chr11	64787478	64788595	1118	7.3491	7.36137	7.33673	-0.000485298	0.928126	0.993357	219.93	161.55	114.89	144.58	160.9	184.75	154.26	172.91	114.5	179.65	164.67	183.9
chr17	69070527	69071113	587	5.78547	5.82964	5.7399	0.000384165	0.928132	0.993357	69.35	30.43	40.43	44.73	83.52	72.78	40.75	111.22	15.61	35.31	74.52	43.24
chrX	148541769	148541970	202	4.09653	4.11224	4.08064	-0.000415191	0.928142	0.993357	17.83	21.01	12.77	14.38	16.99	20.79	11.64	18.25	15.61	15.49	20.43	20.1
chr5	35736449	35736642	194	3.53917	3.43081	3.63995	-0.000354775	0.928165	0.993357	8.92	6.52	12.77	6.39	16.51	13.6	23.28	7.82	15.61	8.67	6.01	13.4
chr20	38645949	38646840	892	9.01149	9.00905	9.01393	0.000576937	0.928188	0.993357	552.8	542.61	524.82	496.85	435.99	538.26	582.11	469.22	562.07	511.08	462.76	514.57
chr17	39658952	39660304	1353	8.46796	8.48034	8.45547	0.000485044	0.928193	0.993357	248.66	330.34	480.85	337.89	338.79	406.29	343.44	450.1	296.65	291.78	307.71	416.52
chr6	24761941	24762137	197	3.60083	3.67373	3.52404	0.000370292	0.928193	0.993357	13.87	7.24	14.18	11.18	8.49	21.59	11.64	15.64	5.2	9.29	12.02	15.22
chr11	62687408	62688474	1067	5.46738	5.49102	5.44335	0.000440516	0.928195	0.993357	37.65	44.92	37.59	51.92	35.39	62.38	17.46	39.97	57.25	47.08	42.07	57.24
chr2	224547034	224547215	182	3.416	3.51174	3.31345	0.000361993	0.928196	0.993357	17.83	6.52	7.8	15.18	9.91	11.2	14.55	13.9	0	13.63	7.21	10.35
chr11	26649860	26650079	220	3.2517	3.17025	3.3288	-0.000327951	0.928198	0.993357	5.94	5.07	9.22	17.57	6.61	9.6	14.55	4.34	15.61	13.63	2.4	9.74
chr10	98167850	98169138	1289	8.2333	8.22932	8.23726	-0.00046167	0.928205	0.993357	206.06	300.64	365.96	299.55	436.47	191.95	253.22	258.94	234.2	305.41	409.87	348.93
chr15	89739742	89740699	958	6.61471	6.59746	6.63175	0.000485908	0.928228	0.993357	100.06	91.28	82.27	113.43	97.2	96.77	87.32	116.43	135.31	82.39	93.75	79.77
chr12	4191716	4192003	288	4.02114	4.05401	3.98751	-0.000369754	0.928234	0.993357	10.9	13.04	17.73	23.96	21.23	12.8	11.64	19.99	10.41	14.87	7.21	31.06
chr21	31745215	31746032	818	6.53894	6.54889	6.52893	0.000450677	0.928253	0.993357	51.52	97.8	126.95	105.44	87.29	92.78	49.48	103.4	119.7	102.22	74.52	104.74
chr2	41953405	41954056	652	7.71738	7.72155	7.71319	0.000457084	0.928272	0.993357	107.98	184.73	229.79	230.05	222.72	291.12	197.92	283.27	239.4	173.46	209.14	155.89
chr7	143181055	143182093	1039	8.94601	8.95489	8.93707	0.000475766	0.928284	0.993357	373.49	339.76	670.92	477.68	534.14	581.45	369.64	550.89	510.03	362.4	594.98	552.93
chr13	109779007	109779505	499	6.53582	6.57131	6.49943	0.000427319	0.928298	0.993357	75.29	92	108.51	61.51	82.1	151.16	84.41	107.75	41.63	62.57	102.17	144.32
chr21	33405000	33405253	254	6.34521	6.38982	6.29919	0.000479232	0.928301	0.993357	96.1	80.41	86.52	83.08	88.24	68.78	55.3	76.46	57.25	93.54	96.16	93.78
chrX	41178355	41178534	180	4.02116	3.91601	4.11917	0.000356619	0.928311	0.993357	23.78	12.32	14.89	15.98	13.21	10.4	11.64	7.82	46.84	19.82	9.62	8.53
chr3	196149673	196150695	1023	7.2452	7.22135	7.26867	-0.000417896	0.928328	0.993357	247.67	115.19	80.85	194.91	178.36	78.38	197.92	132.94	197.77	161.69	150.25	84.64
chr6	14074686	14075906	1221	9.1978	9.21203	9.18343	0.000521767	0.928328	0.993357	598.37	573.76	617.02	508.04	730.9	530.26	518.08	526.56	452.78	695.69	632.24	663.15
chr14	34347843	34348087	245	3.72319	3.69998	3.74604	-0.000355094	0.928338	0.993357	5.94	12.32	9.93	25.56	14.63	9.6	14.55	14.77	10.41	14.25	20.43	6.09
chr10	71103734	71103989	256	2.97128	2.87977	3.05733	-0.00027687	0.928341	0.993357	15.85	4.35	2.84	1.6	17.93	1.6	5.82	13.9	15.61	4.34	6.01	4.26
chr14	61329239	61330060	822	6.09752	6.09021	6.10478	-0.000453296	0.928363	0.993357	49.53	40.57	82.98	74.29	93.43	67.98	69.85	63.43	62.45	76.2	67.31	73.68
chr7	75856553	75856865	313	4.0463	4.03605	4.05648	-0.000351051	0.928376	0.993357	24.77	11.59	23.4	14.38	20.29	4	20.37	21.72	10.41	6.81	21.64	18.88
chr2	128531767	128532187	421	4.47505	4.52503	4.42328	-0.000398265	0.928397	0.993357	22.79	23.91	12.06	20.77	33.03	25.59	11.64	32.15	10.41	29.12	19.23	26.18
chr2	224984700	224984995	296	5.39526	5.432	5.35756	0.000451248	0.928403	0.993357	43.59	40.57	31.91	49.53	46.24	47.19	23.28	38.23	41.63	56.37	45.68	40.8
chr1	157783578	157784452	875	9.20108	9.1913	9.2108	-0.00052356	0.928415	0.993357	503.26	580.28	590.78	647.03	640.78	545.46	547.18	470.08	666.16	495.6	729.6	646.71
chr17	3974262	3974536	275	4.0426	3.88898	4.18141	-0.000343757	0.928417	0.993357	19.81	17.39	20.57	10.38	12.74	8	11.64	18.25	52.04	11.77	4.81	10.35
chr10	87203144	87204306	1163	8.44601	8.46776	8.42393	0.000501202	0.928434	0.993357	360.61	420.18	329.79	294.76	392.58	326.31	352.18	371.03	192.56	389.66	403.86	351.37
chr2	85804491	85805088	598	5.34892	5.33661	5.36113	0.000402955	0.928434	0.993357	18.82	26.08	71.63	42.34	42	41.59	43.66	46.05	57.25	39.03	20.43	40.19
chr6	159829573	159829892	320	4.03991	4.07064	4.00851	-0.000369465	0.928436	0.993357	25.76	9.42	20.57	19.97	9.91	15.2	2.91	26.94	15.61	14.25	21.64	15.22
chr22	21712907	21713808	902	7.37246	7.38467	7.36014	0.000495974	0.928441	0.993357	169.41	140.54	171.63	137.39	171.76	211.94	151.35	201.59	161.33	154.87	140.63	175.99
chr1	199311986	199312323	338	4.1694	4.03557	4.29187	-0.000384086	0.928457	0.993357	24.77	13.76	17.73	11.18	14.16	16.8	20.37	14.77	41.63	9.91	16.83	14.01
chr9	121686739	121687673	935	5.73067	5.73144	5.72991	0.000359859	0.92847	0.993357	37.65	68.1	29.08	111.03	48.13	24.79	81.5	68.64	62.45	56.37	34.86	14.61
chr11	74310925	74312249	1325	6.97437	6.95663	6.99189	0.000469365	0.928478	0.993357	131.76	125.33	145.39	107.84	124.57	110.37	165.9	113.83	161.33	75.58	105.77	141.28
chr21	29002291	29003629	1339	9.91856	9.9285	9.90855	0.000537703	0.928479	0.993357	1139.28	1001.18	877.3	867.5	897.94	1063.72	1050.71	795.93	749.43	1113.23	1034.9	1022.43
chr14	89324618	89324843	226	3.35664	3.4537	3.25257	0.000362587	0.928507	0.993357	7.93	15.94	7.8	10.38	8.49	15.2	5.82	11.3	5.2	15.49	8.41	10.96
chr8	28930122	28930687	566	6.0335	6.0392	6.02779	0.000459803	0.928511	0.993357	59.44	44.92	82.98	75.09	64.17	67.98	49.48	48.66	78.07	76.82	75.72	62.72
chr11	14323323	14323622	300	5.99234	6.01357	5.97079	0.000396443	0.928512	0.993357	47.55	70.27	50.35	95.86	97.2	26.39	34.93	41.71	62.45	91.69	92.55	52.98
chr12	116804123	116804426	304	6.34266	6.36151	6.32356	-0.00041789	0.928518	0.993357	102.04	60.85	55.32	65.5	79.27	130.37	84.41	121.65	15.61	79.91	97.36	81.6
chr2	42791882	42793743	1862	9.78295	9.79023	9.77563	0.000586105	0.928538	0.993357	785.61	1016.39	845.39	972.14	854.06	838.98	765.47	969.71	858.72	940.39	901.48	823.3
chrX	102863635	102864245	611	5.86729	5.81912	5.9139	0.000447054	0.928538	0.993357	66.38	47.09	63.12	68.7	43.88	49.59	58.21	47.79	109.29	55.75	48.08	42.63
chr11	117143503	117145339	1837	11.4066	11.4131	11.4002	0.000555265	0.928545	0.993357	2441.03	3278.09	2643.26	2300.54	2814.14	2884.84	2517.62	2424.28	2331.55	2644.63	3203.27	3094.7
chr10	100009246	100010355	1110	10.7039	10.7104	10.6973	0.000478163	0.928558	0.993357	1407.75	1850.94	1473.05	1493.76	1677.92	2149.83	2156.72	1850.79	1779.89	1347.4	883.45	1943.78
chr2	202764992	202765315	324	4.29869	4.34585	4.24993	-0.00038816	0.928573	0.993357	26.75	17.39	17.73	14.38	27.37	18.4	5.82	21.72	15.61	31.59	13.22	26.18
chr5	36744457	36746079	1623	9.77168	9.77196	9.7714	-0.000558785	0.928588	0.993357	803.44	901.2	1043.26	786.02	908.79	802.99	768.38	934.09	780.65	809.68	935.14	1015.73
chr11	58726869	58727636	768	5.41521	5.41128	5.41913	0.00039514	0.928611	0.993357	36.66	17.39	60.28	31.95	49.07	59.98	64.03	57.35	41.63	22.3	33.66	37.76
chr15	66614650	66615605	956	7.13274	7.16558	7.09913	0.000457843	0.928611	0.993357	132.75	97.8	175.89	137.39	147.22	170.36	98.96	199.85	78.07	135.67	174.29	135.8
chr18	56308685	56309580	896	5.13201	5.1179	5.14599	-0.000392916	0.928612	0.993357	32.69	26.8	21.99	20.77	34.92	71.18	46.57	39.97	31.23	32.21	19.23	43.24
chr10	80078322	80079478	1157	10.1416	10.1383	10.1448	-0.000554215	0.928627	0.993357	1250.24	1226.48	1066.66	911.43	1114.05	1193.29	1129.29	1138.28	1040.87	944.11	1357.03	1183.2
chr1	182603831	182604931	1101	10.0377	10.0467	10.0286	0.000516686	0.928659	0.993357	887.65	1305.44	1010.64	989.71	1062.62	1090.11	1271.91	1162.61	718.2	897.65	1128.66	1088.2
chr12	4643772	4644104	333	5.3324	5.35768	5.30668	0.000320681	0.928661	0.993357	59.44	19.56	12.06	91.06	51.9	12	34.93	59.96	36.43	49.56	48.08	8.53
chr20	36792403	36793103	701	5.6884	5.68007	5.69669	0.000447927	0.928663	0.993357	64.39	55.78	38.3	63.11	47.66	38.39	61.12	39.1	62.45	62.57	39.67	46.28
chr18	13066599	13067707	1109	7.60317	7.61899	7.58718	0.00048709	0.928668	0.993357	154.55	151.41	202.84	244.43	217.53	208.74	195.01	159.01	156.13	198.24	211.55	233.84
chr2	99881845	99882712	868	5.88113	5.87992	5.88233	-0.000452282	0.928669	0.993357	50.52	60.13	53.9	65.5	68.89	54.39	69.85	37.36	41.63	51.42	76.93	76.73
chr1	19087751	19088065	315	3.81344	3.81943	3.80743	0.000357783	0.92867	0.993357	19.81	19.56	5.67	7.99	18.87	12.8	11.64	20.85	15.61	11.15	16.83	7.92
chr10	97278391	97278854	464	5.85179	5.80961	5.89277	-0.000410309	0.92869	0.993357	70.34	47.81	60.28	78.28	38.22	41.59	52.39	54.74	104.09	71.86	20.43	52.98
chr3	142445990	142446242	253	6.03291	6.04766	6.018	0.000426393	0.928694	0.993357	28.73	75.34	74.47	93.46	76.91	47.99	66.94	46.05	57.25	87.97	69.71	60.9
chr6	684750	685328	579	4.89791	4.86056	4.93432	0.000428989	0.928694	0.993357	40.62	24.63	21.28	30.35	27.84	29.59	23.28	31.28	52.04	28.5	27.65	20.7
chr10	110212019	110212437	419	8.59953	8.61365	8.58526	0.000513272	0.928695	0.993357	401.22	315.86	441.84	383.42	415.23	392.7	343.44	350.17	322.67	346.3	471.17	470.72
chr2	234437273	234437810	538	5.1817	5.22955	5.13221	0.0004431	0.928703	0.993357	37.65	35.5	34.04	37.54	42	38.39	14.55	41.71	36.43	36.55	31.25	49.93
chr11	72591820	72592570	751	7.43773	7.4284	7.447	-0.000388316	0.928713	0.993357	202.1	230.37	95.04	280.38	116.08	109.57	93.14	122.52	176.95	394	114.19	146.15
chr2	218648373	218648972	600	5.90159	5.88834	5.91472	-0.000462218	0.928741	0.993366	65.38	63.75	43.97	50.32	65.59	66.38	64.03	77.33	62.45	59.47	44.47	54.2
chr16	67466777	67466976	200	3.64839	3.62904	3.66749	-0.000353051	0.928757	0.993366	9.91	14.49	11.35	21.57	11.32	5.6	8.73	4.34	15.61	16.11	16.83	14.61
chr13	39415362	39415747	386	4.05872	4.02526	4.09143	0.000349662	0.928768	0.993366	17.83	13.76	8.51	15.98	8.02	33.59	29.11	18.25	20.82	11.77	14.42	7.92
chr7	139072617	139073021	405	4.64935	4.52346	4.76514	-0.000347094	0.928776	0.993366	16.84	20.28	24.82	39.94	21.71	14.4	5.82	21.72	83.27	16.11	22.84	13.4
chr4	15674626	15675779	1154	7.00915	7.02697	6.99111	0.000434864	0.928785	0.993366	85.2	142.71	186.52	105.44	143.44	119.17	183.36	104.27	72.86	97.26	104.57	200.95
chr2	54899922	54900122	201	3.56464	3.50555	3.6214	-0.000333913	0.928813	0.993366	12.88	2.9	18.44	11.98	7.55	14.4	11.64	11.3	20.82	17.35	3.61	9.13
chr7	92108642	92109213	572	5.26248	5.29147	5.2329	0.00039882	0.928817	0.993366	30.71	46.36	31.21	54.32	42	30.39	29.11	38.23	31.23	62.57	49.28	15.22
chr1	117339973	117340285	313	4.71654	4.73794	4.69482	0.000376888	0.928819	0.993366	32.69	26.08	30.5	30.35	8.49	31.99	34.93	22.59	20.82	39.03	25.24	12.79
chr4	85658944	85659366	423	5.5152	5.53269	5.49749	0.000420402	0.928832	0.993366	52.51	41.29	47.52	63.9	42.94	29.59	46.57	37.36	41.63	71.24	49.28	24.97
chr16	11949303	11950262	960	6.63289	6.62828	6.63748	0.000476182	0.928833	0.993366	108.97	89.83	85.82	86.27	93.9	128.77	104.78	92.97	119.7	117.7	75.72	86.47
chr1	180888724	180889473	750	6.0496	6.07146	6.0274	0.000423409	0.928838	0.993366	61.42	35.5	65.25	78.28	91.07	71.98	43.66	100.79	57.25	50.8	90.15	48.72
chrX	119852402	119853392	991	9.93455	9.93293	9.93617	-0.000550957	0.928869	0.993378	954.02	1123.61	987.94	830.75	969.66	998.94	963.39	815.04	879.54	966.41	1058.94	1194.77
chr12	9617224	9617440	217	5.43918	5.43092	5.4474	-0.000436155	0.928873	0.993378	54.49	37.67	46.81	34.35	59.93	25.59	37.84	45.18	46.84	51.42	34.86	45.67
chr11	95230613	95232636	2024	12.5887	12.5942	12.583	0.000546139	0.928882	0.993378	6282.88	6317.84	6099.99	5586.01	5500.41	7314.87	5404.89	5447.24	5485.39	5595.9	7951.07	6930.49
chr7	20172779	20173032	254	4.14219	4.1582	4.12599	-0.000390944	0.928909	0.993396	15.85	13.04	14.18	15.98	13.68	34.39	20.37	19.12	10.41	17.35	18.03	19.49
chr9	105244188	105245832	1645	10.969	10.9744	10.9635	0.000516041	0.928935	0.993402	1703.97	2466.72	2012.05	1616.77	1787.39	2484.94	2302.24	1867.3	1936.02	1822.56	1676.76	2376.13
chr17	48814493	48814713	221	5.73526	5.7039	5.76594	-0.000435592	0.928936	0.993402	42.6	66.65	50.35	33.55	50.02	69.58	78.58	46.92	57.25	62.57	32.45	48.72
chr8	27772098	27772877	780	9.31836	9.31872	9.31801	0.00061828	0.928961	0.993402	574.59	665.04	642.55	603.09	706.37	639.83	657.78	591.73	655.75	627.55	620.22	676.55
chr6	166958584	166958800	217	7.05049	7.07672	7.02378	0.000460417	0.928964	0.993402	130.77	139.82	148.94	137.39	133.06	119.97	110.6	121.65	83.27	95.4	213.95	155.89
chr17	40444646	40445329	684	7.44879	7.47089	7.42635	0.000455499	0.928969	0.993402	142.66	179.66	211.35	142.19	195.82	192.75	136.8	187.69	130.11	117.08	182.7	277.68
chr9	134185487	134186228	742	6.08802	6.11675	6.05871	-0.000422208	0.928983	0.993402	73.31	53.61	65.96	75.09	86.82	61.58	46.57	75.6	31.23	98.5	39.67	108.39
chr7	155467647	155468696	1050	6.04027	5.98683	6.09179	-0.000394879	0.928989	0.993402	89.16	40.57	77.3	53.52	75.97	43.99	20.37	57.35	156.13	46.46	60.1	68.81
chr9	100209491	100210551	1061	8.98279	8.9873	8.97828	-0.000512988	0.929024	0.993416	379.43	527.39	565.25	524.01	556.32	492.67	424.94	546.55	379.92	517.9	568.53	588.25
chr8	97170537	97171081	545	5.3865	5.3137	5.45581	-0.000419649	0.929034	0.993416	31.7	56.51	39.72	34.35	33.97	42.39	23.28	33.89	93.68	48.32	28.85	35.32
chr6	25181890	25182332	443	3.73406	3.71215	3.75565	-0.000304047	0.929035	0.993416	19.81	6.52	12.77	3.99	7.55	27.99	34.93	19.99	0	6.19	12.02	7.92
chr14	103879605	103880823	1219	6.09748	6.05185	6.14171	0.000416476	0.929044	0.993416	62.41	73.89	53.19	72.69	62.28	73.58	69.85	69.51	150.93	55.14	26.44	51.76
chr2	106192953	106194861	1909	11.0708	11.0758	11.0658	0.00052047	0.929057	0.993417	1958.57	2545.68	2065.24	1868.39	1880.81	2632.11	2398.29	2347.81	2170.22	1720.96	1739.26	2485.14
chr10	71873655	71874177	523	6.50746	6.53155	6.48296	0.000439635	0.929071	0.993417	118.88	86.93	60.28	109.44	128.34	51.19	75.67	102.53	72.86	107.79	91.35	86.47
chr1	117001263	117002219	957	6.21817	6.23515	6.20098	0.000346567	0.929077	0.993417	95.11	15.21	58.87	120.62	114.19	47.99	61.12	111.22	88.47	118.32	34.86	27.4
chr15	67879424	67879848	425	4.41718	4.44298	4.39091	0.000360937	0.929101	0.993421	18.82	6.52	31.91	30.35	26.9	16	20.37	19.99	20.82	17.35	10.82	36.54
chr19	29724013	29724651	639	5.72013	5.75264	5.68686	0.000442135	0.929112	0.993421	49.53	68.1	58.16	39.94	58.98	48.79	81.5	66.04	15.61	55.75	42.07	48.11
chr1	207942335	207942619	285	4.09515	4.07985	4.11029	0.000364826	0.929131	0.993421	18.82	14.49	27.66	13.58	16.51	10.4	0	20.85	36.43	13.01	12.02	21.31
chr2	216033863	216034981	1119	6.58941	6.55143	6.62641	-0.000447553	0.929132	0.993421	112.94	109.39	85.82	71.89	81.16	101.57	55.3	116.43	176.95	89.83	75.72	78.55
chr17	60677058	60678348	1291	11.9162	11.9214	11.9111	0.000588661	0.929154	0.993421	4022.15	4030.06	3723.4	3362.15	3542.21	4592.39	3809.91	3603.4	3460.89	3615.99	4479.76	4137.22
chr21	42616398	42616677	280	3.45487	3.55067	3.35227	0.000330873	0.929156	0.993421	18.82	5.8	6.38	7.99	11.32	19.99	14.55	6.95	0	16.73	7.21	15.83
chr2	105846637	105846963	327	4.15225	4.14368	4.16077	-0.000376891	0.929179	0.993421	10.9	18.11	25.53	7.19	17.93	26.39	26.19	13.9	10.41	23.54	16.83	16.44
chrX	10106885	10107133	249	7.39123	7.42181	7.36	0.000477161	0.929182	0.993421	159.5	134.02	197.87	208.49	156.18	172.75	122.24	154.67	119.7	194.52	188.71	205.83
chr3	23723775	23724595	821	6.43295	6.39768	6.46738	-0.000458999	0.929184	0.993421	52.51	89.83	100.71	83.08	77.38	102.37	96.05	77.33	109.29	70	105.77	72.47
chr3	33056120	33056562	443	5.58086	5.5982	5.56331	0.000267001	0.929188	0.993421	85.2	7.24	4.96	39.94	90.12	63.18	49.48	45.18	88.47	50.8	12.02	37.76
chr10	11886861	11887330	470	4.3102	4.2854	4.33459	-0.000362569	0.929224	0.993448	17.83	24.63	15.6	27.16	22.18	9.6	17.46	11.3	26.02	40.27	13.22	12.79
chr2	217316066	217316328	263	3.682	3.64935	3.71393	-0.000386525	0.929234	0.993448	11.89	11.59	15.6	14.38	14.63	7.2	17.46	11.3	10.41	11.15	15.63	12.79
chr8	29225821	29226076	256	5.53838	5.47373	5.60026	-0.000425297	0.929251	0.993455	36.66	25.36	51.06	53.52	52.85	47.19	32.02	45.18	88.47	38.41	52.89	34.1
chr16	89216335	89218188	1854	10.256	10.2616	10.2505	0.000574136	0.929287	0.993468	1268.07	1466.99	1124.82	1031.25	1200.87	1273.26	1335.94	1200.84	1103.32	1124.38	1211.59	1333
chr10	86939262	86940135	874	8.7486	8.75204	8.74516	0.000531388	0.929297	0.993468	423.02	506.38	379.43	435.35	373.24	469.48	416.21	498.76	447.57	394	443.53	374.51
chr5	171925507	171925927	421	5.37155	5.38038	5.36266	0.000425757	0.9293	0.993468	41.61	23.18	36.17	54.32	59.45	35.19	34.93	47.79	46.84	47.7	31.25	38.36
chr20	45823751	45825050	1300	8.20507	8.22456	8.18532	0.000499228	0.929305	0.993468	320.98	318.75	343.26	303.54	274.62	233.54	261.95	252.85	234.2	342.58	296.89	358.06
chr16	21102080	21102322	243	3.82506	3.71414	3.92806	-0.000354152	0.929323	0.993473	18.82	12.32	10.64	11.18	16.99	8.8	29.11	9.56	20.82	17.35	8.41	6.09
chr20	63909498	63910034	537	6.15735	6.13401	6.18032	0.000438041	0.929332	0.993473	65.38	66.65	58.16	111.03	64.17	55.99	55.3	52.14	124.9	81.77	58.9	62.11
chr4	184583694	184584103	410	4.52513	4.37516	4.66096	-0.000337324	0.929363	0.993495	34.67	23.91	23.4	11.18	19.35	12	20.37	13.03	78.07	16.73	12.02	11.57
chr8	79684656	79684922	267	4.82977	4.75308	4.90259	-0.000401476	0.929386	0.993506	33.68	42.02	23.4	21.57	17.93	23.19	46.57	26.07	41.63	19.82	22.84	22.53
chr10	33117804	33118195	392	7.10166	7.11931	7.08379	0.000375027	0.929395	0.993506	192.19	180.39	66.67	234.05	103.34	57.58	148.44	86.89	114.5	201.34	206.74	56.02
chr14	50789360	50790279	920	9.25179	9.26171	9.24181	0.000526823	0.929417	0.993518	536.95	657.07	656.03	555.96	645.97	631.03	619.95	508.32	499.62	560.64	718.78	725.26
chr12	121451800	121452937	1138	7.07512	7.07615	7.07408	0.000487633	0.929433	0.993524	141.67	147.06	128.37	142.19	131.18	119.17	113.51	120.78	166.54	174.08	112.99	120.57
chr18	9707500	9709242	1743	9.71814	9.72853	9.70767	0.000474022	0.929457	0.993539	592.43	1001.9	1000.71	987.32	919.17	588.64	794.58	628.23	681.77	981.9	855.81	1074.8
chr2	181446515	181447902	1388	6.94199	6.95225	6.93165	-0.000464439	0.929521	0.993592	157.52	89.11	129.79	89.47	117.96	159.16	125.15	127.73	83.27	134.43	135.82	126.05
chr3	23999005	23999685	681	5.39962	5.41708	5.38194	0.000419401	0.929541	0.993592	54.49	37.67	39.01	31.15	47.66	46.39	58.21	59.96	31.23	34.07	19.23	47.5
chr11	287787	289836	2050	9.30318	9.3005	9.30586	-0.000515054	0.929547	0.993592	618.18	799.06	568.79	564.75	614.35	618.24	643.23	777.68	582.89	647.99	488	657.67
chr1	61042635	61043668	1034	7.26138	7.27943	7.24311	0.000449625	0.92955	0.993592	133.74	144.89	202.13	93.46	154.77	203.15	180.45	190.29	104.09	127	121.4	185.73
chr11	72297420	72298320	901	6.52153	6.48326	6.5588	-0.000426795	0.929573	0.993602	132.75	63.03	75.18	107.84	86.82	71.18	69.85	101.66	161.33	49.56	96.16	87.08
chr12	27779482	27781043	1562	10.0151	10.0074	10.0228	-0.000520308	0.929594	0.993602	956.99	1153.31	957.44	834.75	954.09	1318.85	1210.79	1088.75	1082.51	951.54	852.2	1055.92
chr6	1393773	1394346	574	5.13175	5.0988	5.16395	-0.000404989	0.92962	0.993602	54.49	35.5	31.21	16.77	29.25	38.39	23.28	46.05	57.25	30.97	22.84	34.71
chr11	102522721	102523137	417	4.94399	4.95532	4.93257	0.000417091	0.929622	0.993602	18.82	17.39	34.04	40.74	39.16	35.99	34.93	27.81	26.02	29.74	31.25	33.49
chr17	40317784	40318751	968	11.2192	11.2248	11.2135	0.000605054	0.929627	0.993602	2342.95	2757.22	2318.43	2232.64	2215.36	2493.74	2305.15	2108.86	2180.62	2357.8	2560.21	2734.81
chr2	207328711	207329478	768	5.75052	5.73371	5.76713	0.000435167	0.929634	0.993602	68.36	30.43	60.28	44.73	57.09	58.38	55.3	44.31	72.86	58.85	58.9	36.54
chr6	45922791	45923021	231	3.71765	3.58772	3.83683	-0.000342808	0.929642	0.993602	13.87	17.39	17.02	10.38	7.08	6.4	20.37	11.3	26.02	11.15	12.02	4.87
chr1	38586804	38587532	729	5.41143	5.40273	5.42007	0.000400482	0.929644	0.993602	60.43	59.4	32.62	43.14	27.84	30.39	17.46	33.89	72.86	42.75	60.1	29.84
chr2	12499707	12500095	389	4.58402	4.5399	4.62683	-0.000375553	0.929668	0.993617	43.59	21.01	19.15	19.97	17.46	18.4	29.11	33.89	31.23	9.29	25.24	19.49
chr16	50323671	50323864	194	3.97547	3.86851	4.07503	-0.00032008	0.929686	0.993625	22.79	21.73	7.09	22.37	5.66	8	2.91	13.03	46.84	9.91	14.42	14.01
chr19	40223313	40223547	235	4.77197	4.80515	4.73801	0.00040233	0.92971	0.993639	17.83	24.63	42.55	39.94	23.59	19.19	17.46	37.36	26.02	24.78	24.04	30.45
chr1	45429810	45430224	415	4.52912	4.49533	4.56215	-0.000389099	0.929743	0.993663	33.68	10.87	16.31	22.37	21.71	30.39	26.19	26.94	26.02	15.49	30.05	17.05
chr19	45467500	45470865	3366	12.9371	12.9447	12.9294	0.000475848	0.929812	0.993693	7900.65	12241.6	7346.79	6345.66	8330.12	5139.44	6924.19	6890.51	6442.99	7901.04	8541.24	10103.1
chr2	95668761	95669893	1133	6.71222	6.712	6.71244	0.000398427	0.929832	0.993693	69.35	47.09	165.25	70.29	122.68	154.36	110.6	101.66	135.31	56.37	141.83	83.43
chr16	17366867	17367389	523	9.10308	9.11264	9.09346	0.000498021	0.929833	0.993693	498.31	429.59	661.7	518.42	499.22	714.21	471.51	583.91	515.23	483.21	616.61	607.13
chr12	990351	991957	1607	10.8725	10.8675	10.8775	-0.000530374	0.929836	0.993693	1707.93	2178.39	1827.66	1627.15	1812.87	2055.46	1970.44	2109.73	1852.75	1481.83	1607.04	2265.91
chr11	101914645	101916085	1441	11.6408	11.6384	11.6431	-0.000607899	0.929848	0.993693	3220.69	3349.81	3094.32	3035.44	3088.29	3339.12	3256.9	2609.36	2940.46	3375.01	3282.6	3726.18
chr13	113300038	113300283	246	5.70536	5.69553	5.71512	-0.000341909	0.929851	0.993693	73.31	42.02	31.91	57.51	95.79	10.4	37.84	33.02	46.84	117.7	44.47	35.32
chr3	112578917	112579864	948	9.14965	9.14925	9.15005	-0.000461634	0.929871	0.993693	589.45	538.98	691.49	606.29	598.31	382.3	535.54	522.22	301.85	535.86	735.61	777.63
chr9	114808535	114808756	222	4.64038	4.59348	4.6858	-0.00038198	0.929874	0.993693	18.82	19.56	24.11	42.34	26.42	13.6	32.02	13.03	31.23	33.45	27.65	17.05
chr3	31909541	31909882	342	4.35692	4.38984	4.32323	0.000347168	0.929888	0.993693	28.73	19.56	14.89	43.93	12.27	6.4	14.55	12.16	20.82	26.02	25.24	21.31
chr9	71747611	71747915	305	4.20932	4.23632	4.1818	0.000354975	0.929896	0.993693	20.8	6.52	36.88	11.98	21.71	15.2	17.46	11.3	15.61	16.11	22.84	25.58
chr2	69375649	69376049	401	4.56844	4.45742	4.67153	-0.000409835	0.929896	0.993693	20.8	28.98	18.44	22.37	21.23	19.99	29.11	20.85	46.84	17.97	16.83	21.31
chr1	175195336	175196024	689	8.80007	8.81386	8.78615	0.00046148	0.929898	0.993693	362.59	333.24	561.7	563.95	582.74	295.92	384.19	501.37	338.28	426.21	456.75	541.97
chr14	24429571	24431250	1680	11.7705	11.7676	11.7734	-0.000582873	0.92993	0.993715	3672.44	2970.2	3541.13	3623.36	3236.92	3875.78	3067.72	3072.49	3403.65	3708.92	4055.47	3695.12
chr8	23264395	23264597	203	3.92346	3.94945	3.89699	0.000330528	0.929951	0.993724	10.9	21.73	12.77	13.58	11.32	22.39	14.55	13.03	10.41	2.48	31.25	17.66
chr6	29015951	29017425	1475	8.90145	8.91012	8.89272	0.000506874	0.92996	0.993724	515.15	515.8	407.8	395.41	578.02	474.27	442.4	506.58	431.96	395.24	578.15	497.51
chr10	113960539	113961948	1410	7.70103	7.73213	7.66924	0.000272155	0.929985	0.993737	270.45	426.7	221.28	234.05	42.47	80.78	58.21	130.34	166.54	186.47	80.53	599.21
chr4	113689473	113689655	183	4.13491	4.12861	4.14118	-0.00035665	0.929998	0.993737	13.87	11.59	27.66	15.18	17.46	19.19	26.19	27.81	10.41	8.67	7.21	25.58
chr10	71696792	71697001	210	6.42269	6.44154	6.40359	0.000470425	0.930018	0.993737	100.06	68.82	87.23	81.48	78.33	105.57	81.5	79.07	72.86	78.68	109.38	86.47
chr14	89241110	89241690	581	5.96394	5.94013	5.98735	-0.000440798	0.930031	0.993737	70.34	44.92	87.94	57.51	45.3	62.38	49.48	61.69	88.47	51.42	55.29	74.29
chrX	64580086	64580309	224	3.87882	3.87187	3.88575	-0.000367688	0.93004	0.993737	11.89	13.76	13.48	13.58	12.74	22.39	8.73	11.3	20.82	26.02	7.21	14.61
chr15	50764501	50766056	1556	10.7653	10.7623	10.7683	-0.000530921	0.930044	0.993737	1645.52	1927.01	1542.55	1492.96	1881.28	1932.29	1993.72	1593.59	1347.93	1579.09	2048.17	1902.37
chr19	4648031	4648949	919	5.9264	5.8834	5.96815	-0.00044188	0.930049	0.993737	62.41	42.74	39.72	73.49	64.64	71.18	61.12	53	93.68	56.99	46.88	63.94
chr2	235746403	235746621	219	3.86827	3.72984	3.99457	0.000298854	0.930056	0.993737	13.87	6.52	12.77	19.97	13.68	12.8	32.02	6.08	41.63	8.05	4.81	3.04
chr13	46667126	46667630	505	7.17618	7.17	7.18234	-0.000459976	0.930075	0.993745	167.42	102.87	143.26	188.52	134.01	127.97	148.44	125.12	130.11	135.05	210.35	122.4
chr2	447035	447518	484	6.7515	6.75868	6.74428	-0.000449784	0.930108	0.993769	107.98	105.04	80.14	79.88	135.89	140.76	119.33	115.57	72.86	130.09	78.13	127.27
chr10	22103758	22104134	377	4.46526	4.39592	4.53141	-0.000394391	0.930163	0.993807	28.73	26.8	21.28	20.77	12.74	16	20.37	13.9	41.63	21.06	18.03	23.75
chr17	16267604	16268885	1282	8.81124	8.80548	8.81698	-0.000421746	0.930165	0.993807	513.17	323.82	793.62	251.62	286.42	515.86	369.64	650.82	286.24	420.02	407.47	571.81
chr19	33771628	33771883	256	4.74812	4.61371	4.87108	-0.000370006	0.930185	0.993818	27.74	26.08	26.24	19.17	18.87	28.79	23.28	27.81	78.07	19.2	13.22	14.01
chr8	128013977	128015003	1027	5.81794	5.79715	5.83844	-0.000406853	0.930199	0.99382	86.19	60.85	63.83	30.35	50.02	42.39	61.12	35.63	62.45	72.48	76.93	34.71
chr5	78127817	78128179	363	4.0131	4.04389	3.98164	-0.000348993	0.930239	0.993838	15.85	7.24	19.86	16.77	16.04	23.19	11.64	30.41	10.41	21.68	4.81	15.83
chr7	142602665	142603159	495	5.40093	5.38516	5.41653	-0.000427536	0.93024	0.993838	35.66	21.01	56.03	49.53	42.94	45.59	40.75	41.71	46.84	48.94	39.67	38.36
chrX	131827786	131828358	573	6.28006	6.27861	6.2815	0.000429864	0.930246	0.993838	84.21	41.29	66.67	71.09	82.57	119.97	87.32	66.04	93.68	71.24	55.29	93.17
chr14	89356794	89356997	204	4.14224	3.99063	4.27942	-0.00035812	0.93027	0.993839	13.87	10.14	22.69	15.18	15.1	18.4	17.46	15.64	46.84	14.25	15.63	6.7
chr1	228212707	228214371	1665	10.2442	10.2507	10.2377	0.000529773	0.930282	0.993839	1216.55	1497.42	1127.66	1143.08	985.7	1339.65	1298.1	1138.28	1092.91	1076.06	1205.58	1433.47
chr19	58558246	58559417	1172	11.6305	11.6259	11.635	-0.000579757	0.930285	0.993839	2982.93	3569.32	2958.86	2890.86	2953.34	3607.05	3475.19	3604.27	3211.09	2941.36	2726.08	3125.15
chr1	26966574	26967333	760	5.36036	5.32559	5.39432	-0.000409577	0.93029	0.993839	39.63	33.32	48.23	31.95	38.69	48.79	20.37	34.76	72.86	65.05	27.65	31.67
chr16	11370214	11371455	1242	10.0482	10.0474	10.0489	-0.000528199	0.930301	0.993839	950.06	1146.79	1117.02	1032.85	1193.32	909.36	972.12	899.33	900.35	1108.28	1174.33	1301.33
chr1	154669524	154670374	851	6.88058	6.87487	6.88627	-0.000481769	0.930353	0.993882	137.7	105.04	109.22	125.41	113.25	113.57	154.26	125.12	93.68	125.76	117.79	93.17
chr11	10606013	10607984	1972	9.73193	9.74389	9.71988	0.000460128	0.930375	0.993882	779.66	603.46	931.91	1002.49	909.74	917.36	567.56	1103.52	650.54	631.27	1205.58	901.25
chr9	1878634	1879335	702	5.67826	5.60562	5.74742	-0.000400695	0.930403	0.993882	45.57	42.74	57.45	29.56	71.25	45.59	72.76	43.45	88.47	45.22	49.28	23.14
chr9	128901974	128903182	1209	10.5153	10.526	10.5045	0.000520777	0.930417	0.993882	1445.4	1428.6	1461.7	1407.48	1375.93	1727.54	1187.5	1650.94	1082.51	1386.43	1724.84	1683.75
chr12	47382409	47383516	1108	6.68453	6.72743	6.64031	0.000442548	0.930429	0.993882	85.2	94.9	120.57	94.26	105.7	135.16	61.12	132.94	52.04	96.02	135.82	120.57
chr2	211439016	211439332	317	3.62688	3.62769	3.62607	0.000264122	0.93043	0.993882	11.89	2.9	7.09	41.54	7.55	3.2	5.82	9.56	26.02	24.78	1.2	6.7
chr9	37582470	37583197	728	5.69379	5.67617	5.71121	0.000453148	0.930436	0.993882	42.6	50.71	49.65	47.13	59.93	56.79	66.94	47.79	57.25	57.61	38.46	46.28
chr19	49869119	49870202	1084	11.0132	11.0189	11.0075	0.000541182	0.930462	0.993882	2140.85	2476.86	1824.11	1827.65	1774.17	2406.57	2319.71	2083.66	1790.3	1856.63	2119.08	2183.1
chr1	39275796	39276143	348	4.79562	4.78297	4.80816	-0.000369427	0.93047	0.993882	20.8	20.28	31.91	20.77	14.63	56.79	23.28	41.71	31.23	17.97	21.64	32.27
chr11	95066805	95068181	1377	10.7752	10.7728	10.7776	-0.000536774	0.930479	0.993882	1606.88	1983.52	1767.37	1449.02	1668.01	2022.67	1996.64	1722.19	1373.95	1619.98	1861.86	1957.78
chr13	88649743	88650191	449	4.56012	4.4686	4.64618	-0.000327504	0.930486	0.993882	16.84	21.01	21.28	13.58	19.35	40.79	5.82	38.23	67.66	15.49	7.21	15.83
chr9	131276049	131279088	3040	10.7662	10.7711	10.7612	0.00053763	0.930495	0.993882	1440.45	1919.77	1764.53	1647.12	1761.91	1951.49	1679.39	2008.07	1722.64	1387.67	1610.65	2005.28
chr16	88633316	88635125	1810	11.1859	11.1815	11.1903	-0.000488246	0.930499	0.993882	2303.33	2807.21	1895.03	1947.47	2385.7	2596.91	2174.18	2799.65	1733.05	1741.4	2839.07	2732.98
chr20	34544236	34544863	628	5.58819	5.61674	5.55906	0.000435677	0.930509	0.993882	46.56	43.47	41.84	49.53	51.43	61.58	17.46	58.22	52.04	42.75	64.91	47.5
chr22	28673674	28675730	2057	7.76058	7.75208	7.76902	-0.000530936	0.930512	0.993882	190.21	213.71	245.39	206.89	218.94	218.34	232.84	236.35	213.38	210.63	210.35	205.22
chr12	126771943	126772949	1007	7.29298	7.32044	7.26498	0.000285262	0.930552	0.993882	100.06	298.47	46.81	317.92	124.57	71.18	113.51	88.63	130.11	393.38	144.24	52.98
chr1	92910682	92910954	273	4.16176	4.15801	4.16551	-0.000396375	0.930556	0.993882	13.87	17.39	26.24	15.98	16.04	17.6	14.55	19.12	20.82	20.44	10.82	21.92
chrX	141278340	141278603	264	3.94547	3.85711	4.02873	-0.000327405	0.930559	0.993882	11.89	15.94	24.82	9.59	4.72	19.99	17.46	5.21	31.23	21.06	13.22	9.74
chr14	106698274	106699374	1101	6.61683	6.63649	6.59689	0.000311078	0.93056	0.993882	119.87	61.58	180.85	26.36	130.7	77.58	90.23	138.16	119.7	91.07	19.23	122.4
chr12	6632293	6632667	375	9.41039	9.42153	9.39916	0.000473107	0.930566	0.993882	628.09	449.15	839.01	840.34	686.08	671.82	480.24	659.51	608.91	678.35	865.42	758.76
chr1	120935874	120936076	203	2.14058	2.07015	2.20772	0.000234119	0.930626	0.993882	0	2.9	0	12.78	4.72	4.8	5.82	3.48	10.41	5.58	0	2.44
chr2	170361235	170361703	469	4.865	4.75922	4.96356	0.00035882	0.930638	0.993882	26.75	18.84	24.11	31.95	34.45	26.39	43.66	14.77	78.07	20.44	13.22	17.05
chr13	50105774	50106080	307	4.8134	4.87832	4.74542	0.000410063	0.930656	0.993882	22.79	27.53	38.3	36.74	23.12	27.99	14.55	30.41	15.61	26.02	42.07	32.27
chrX	136766919	136768217	1299	9.68406	9.69493	9.67309	0.000526382	0.930666	0.993882	899.54	712.85	746.1	761.26	923.89	929.35	675.25	846.33	713	792.95	961.58	909.17
chr4	68349232	68350560	1329	10.8709	10.8745	10.8672	0.0005533	0.930691	0.993882	1922.91	1989.31	1860.99	1606.39	1738.31	2146.63	2098.5	1637.91	1821.52	1576.62	1955.61	2117.33
chrX	46446636	46447925	1290	8.90195	8.9151	8.88869	0.000516649	0.9307	0.993882	481.47	567.24	479.43	413.78	458.64	495.87	573.38	461.39	327.87	468.96	489.2	523.09
chr3	196317364	196318788	1425	11.3276	11.3343	11.3209	0.000561281	0.930701	0.993882	2247.85	3011.5	2631.2	2489.86	2481.96	2629.71	2473.96	2447.74	2107.76	2425.32	2948.45	2945.5
chr14	105895514	105895713	200	4.15153	4.2097	4.09091	0.000345399	0.930702	0.993882	9.91	13.76	14.89	23.96	26.9	21.59	2.91	17.38	10.41	13.63	40.87	17.05
chr4	39945422	39945590	169	5.22782	5.23429	5.22132	0.000418252	0.930714	0.993882	29.72	45.64	51.06	35.95	38.69	24.79	23.28	25.2	46.84	37.79	46.88	43.84
chr3	112488124	112488421	298	3.77646	3.7048	3.84473	-0.000347033	0.930726	0.993882	11.89	11.59	6.38	23.17	13.21	12	11.64	9.56	26.02	8.05	9.62	21.31
chr14	20624649	20626046	1398	8.48471	8.48206	8.48736	-0.000470636	0.930743	0.993882	379.43	481.75	385.11	305.94	252.44	340.71	299.79	357.99	348.69	303.55	378.62	464.63
chr15	44710230	44710458	229	8.66923	8.68234	8.656	0.000529664	0.930746	0.993882	433.92	446.26	417.73	333.9	422.78	410.29	381.28	388.41	343.49	388.42	475.98	442.71
chr9	128048749	128049002	254	3.74668	3.64546	3.84126	0.000350946	0.930747	0.993882	8.92	12.32	11.35	9.59	11.32	21.59	14.55	13.9	31.23	12.39	6.01	7.92
chr1	24027985	24028395	411	4.53291	4.44095	4.61935	-0.000374664	0.930755	0.993882	33.68	18.11	15.6	15.98	14.16	32.79	34.93	19.12	41.63	16.11	18.03	17.66
chr9	22228677	22228870	194	3.24068	3.30207	3.17656	0.000282815	0.93076	0.993882	8.92	5.8	2.84	3.99	16.04	21.59	17.46	10.43	0	11.15	1.2	14.01
chr6	30686371	30687724	1354	11.1302	11.1367	11.1238	0.000553204	0.930761	0.993882	2296.39	2581.18	1971.63	2201.49	1916.67	2541.73	2270.23	2264.4	1883.98	2073.45	2611.89	2284.79
chr6	70848971	70849856	886	4.96607	4.98626	4.94559	0.000409638	0.930763	0.993882	25.76	21.01	28.37	28.76	33.5	52.79	37.84	26.94	20.82	33.45	39.67	26.18
chr13	21330579	21331014	436	4.83835	4.79529	4.88016	-0.000320538	0.930776	0.993882	52.51	31.15	33.33	19.17	16.04	14.4	29.11	13.03	41.63	30.36	57.69	4.87
chr15	90216747	90216964	218	6.46162	6.46629	6.45693	-0.000425562	0.930803	0.993882	105.01	89.11	80.14	115.83	94.84	45.59	107.69	95.58	46.84	111.51	104.57	60.9
chr14	31450085	31450317	233	4.4828	4.36301	4.59341	0.000373752	0.930807	0.993882	27.74	20.28	19.15	21.57	17.93	16.8	29.11	13.9	57.25	17.35	12.02	15.22
chr9	93276836	93277627	792	7.22826	7.26144	7.19429	0.000477292	0.930809	0.993882	156.53	144.16	129.79	185.32	165.62	139.16	136.8	166.83	88.47	172.22	170.68	143.71
chr7	39951552	39951863	312	9.7553	9.76588	9.74464	0.000532598	0.930811	0.993882	852.97	838.18	861.7	833.15	824.33	1013.33	715.99	776.81	770.24	849.33	978.41	1056.53
chrX	45758338	45758564	227	5.88329	5.88178	5.88479	0.000431965	0.930816	0.993882	57.46	53.61	77.3	65.5	59.93	39.99	64.03	62.56	57.25	40.27	84.14	46.28
chr18	63074824	63075428	605	7.52267	7.50988	7.53535	-0.000472634	0.930818	0.993882	145.63	223.13	190.07	168.55	175.06	191.15	247.4	168.57	166.54	141.86	170.68	218.01
chr1	19799190	19800581	1392	9.3904	9.38943	9.39136	0.000546518	0.930835	0.993882	577.57	674.45	651.77	754.07	655.88	710.21	745.1	755.09	713	585.42	594.98	635.75
chr1	174221236	174221492	257	4.57862	4.51706	4.63765	-0.000403092	0.930837	0.993882	35.66	17.39	22.69	16.77	24.06	20.79	29.11	25.2	36.43	21.68	15.63	21.31
chr2	1609607	1610053	447	6.60197	6.62325	6.58038	0.000395483	0.930841	0.993882	72.32	60.13	121.99	79.08	86.82	171.15	96.05	144.24	72.86	47.08	76.93	137.01
chr20	53532584	53533538	955	7.83897	7.84449	7.83342	0.000421797	0.930858	0.993889	314.04	139.09	277.3	225.26	276.98	146.36	197.92	159.01	307.06	355.59	183.9	165.03
chr7	100368959	100370006	1048	11.7433	11.74	11.7466	-0.000515436	0.930888	0.99391	3638.76	3525.85	3618.43	3247.92	3038.27	3453.49	2584.57	2985.6	2997.71	3535.46	4351.15	4162.8
chr17	81665785	81667334	1550	10.5566	10.556	10.5572	-0.00061525	0.930905	0.99391	1457.29	1737.21	1450.35	1453.82	1399.99	1534	1496.02	1443.27	1373.95	1432.89	1643.1	1650.87
chr7	69208386	69209362	977	7.25426	7.2425	7.26593	-0.000418302	0.930918	0.99391	200.12	97.8	70.21	226.06	118.44	195.95	197.92	135.55	145.72	155.49	128.61	160.15
chr5	151110859	151111376	518	4.29708	4.25641	4.33663	-0.000312284	0.93094	0.99391	26.75	20.28	3.55	32.75	19.35	12	8.73	16.51	36.43	39.03	13.22	7.31
chr6	38264406	38264888	483	3.79632	3.78499	3.80756	-0.000308527	0.930942	0.99391	19.81	13.04	7.8	25.56	8.49	8	5.82	13.03	20.82	32.83	4.81	6.7
chr2	68834804	68834987	184	5.367	5.35782	5.37613	-0.000409597	0.930946	0.99391	48.54	44.92	26.95	58.31	48.13	19.19	46.57	41.71	36.43	47.7	42.07	34.71
chr11	60459415	60459632	218	7.28953	7.29364	7.28541	-0.000451457	0.930953	0.99391	159.5	122.43	180.85	210.88	145.33	122.37	171.72	121.65	104.09	200.1	193.52	144.93
chr18	67564905	67565108	204	3.34992	3.34334	3.35647	-0.00033228	0.930966	0.99391	4.95	13.76	7.09	5.59	15.1	14.4	8.73	10.43	10.41	16.73	4.81	10.35
chr20	25318447	25319509	1063	8.38774	8.37176	8.40355	-0.000494119	0.930999	0.99391	294.23	341.21	326.24	343.48	286.42	395.9	302.7	381.45	426.76	312.85	347.37	260.63
chr19	19489112	19490850	1739	9.36065	9.36351	9.35778	-0.00053359	0.931004	0.99391	649.88	704.88	677.3	733.3	619.07	567.85	619.95	609.11	541.25	758.88	770.47	636.96
chr5	25713388	25713642	255	3.57266	3.57163	3.57369	0.000306616	0.931043	0.99391	18.82	10.14	3.55	15.18	10.85	12.8	0	11.3	20.82	5.58	26.44	7.31
chr10	60204184	60204357	174	3.93543	3.9129	3.95761	0.000363644	0.931045	0.99391	15.85	18.11	10.64	15.98	6.61	23.19	17.46	14.77	20.82	11.77	16.83	11.57
chr6	148759710	148761856	2147	11.7812	11.79	11.7724	0.000471119	0.931065	0.99391	3841.85	3780.13	3580.84	3152.06	3791.82	3099.98	2875.62	3140.27	2081.74	3366.34	4836.75	4688.33
chr2	159801822	159802555	734	7.2078	7.22302	7.19242	-0.000476596	0.931091	0.99391	139.69	138.37	145.39	163.75	160.43	148.76	157.17	145.98	88.47	128.86	164.67	192.43
chr12	43210419	43211385	967	6.03886	6.0095	6.06764	0.000420229	0.931121	0.99391	58.45	41.29	53.19	73.49	84.93	75.18	87.32	59.09	93.68	67.52	58.9	35.93
chr22	21774728	21775076	349	4.94905	4.96937	4.92843	0.000426483	0.931129	0.99391	38.64	25.36	26.24	31.15	35.39	31.19	29.11	31.28	31.23	39.03	22.84	29.23
chr16	9099972	9100899	928	7.97073	7.99398	7.94709	0.000478248	0.931159	0.99391	248.66	280.36	270.92	270.79	266.13	192.75	253.22	221.57	150.93	264.52	293.28	297.17
chr8	79024931	79025697	767	5.37792	5.38429	5.37153	0.000342976	0.931165	0.99391	53.5	36.22	23.4	79.88	36.8	20.79	40.75	37.36	57.25	76.82	24.04	12.18
chr13	76440662	76440892	231	3.9837	3.84951	4.10645	-0.000335135	0.931182	0.99391	12.88	7.97	8.51	22.37	15.57	19.19	17.46	13.03	41.63	12.39	3.61	15.22
chr1	26864133	26866227	2095	11.7375	11.7425	11.7326	0.000577604	0.931199	0.99391	3241.5	3804.76	3431.91	3233.54	3149.63	3697.42	3073.54	3367.05	3190.27	3038.62	4152.83	3595.26
chr2	134739278	134740755	1478	11.6362	11.6322	11.6402	-0.000490708	0.931205	0.99391	3149.36	3261.43	3526.94	3352.56	2961.83	2793.66	2680.61	2819.64	2310.73	3278.37	4687.71	3374.21
chr6	13235065	13236024	960	7.17997	7.18609	7.17382	0.000435586	0.931212	0.99391	119.87	123.15	235.46	135	141.08	119.17	116.42	145.98	176.95	122.04	102.17	202.78
chr12	121175508	121175720	213	3.91612	3.86847	3.96226	0.0003346	0.931223	0.99391	16.84	18.11	12.77	13.58	12.74	13.6	29.11	16.51	20.82	19.2	2.4	5.48
chr15	43277295	43277578	284	4.11662	4.09869	4.13432	-0.000366993	0.931238	0.99391	14.86	23.91	9.22	24.76	10.85	19.19	23.28	19.99	15.61	22.3	13.22	10.96
chr13	95285672	95286332	661	4.74458	4.72594	4.76299	0.000347465	0.931242	0.99391	48.54	28.25	15.6	24.76	26.42	15.2	34.93	34.76	41.63	31.59	7.21	12.79
chr8	118120639	118121049	411	5.36949	5.32427	5.41333	0.000419319	0.931243	0.99391	37.65	52.88	39.01	35.95	34.92	39.99	52.39	30.41	67.66	47.08	22.84	35.32
chr4	90084183	90085362	1180	5.78664	5.77563	5.79756	-0.000411814	0.931255	0.99391	57.46	40.57	30.5	84.67	46.71	68.78	52.39	43.45	62.45	76.82	48.08	50.54
chr8	143977888	143979077	1190	10.5856	10.5845	10.5867	-0.000499447	0.931257	0.99391	1615.8	1670.56	1494.32	1437.04	1687.82	1307.65	1350.49	1549.28	1066.89	1483.69	2039.75	1736.73
chr1	33180403	33182284	1882	10.3809	10.3818	10.38	0.000571009	0.931266	0.99391	1259.15	1557.55	1246.1	1293.26	1215.5	1434.02	1519.31	1267.75	1358.34	1158.46	1403.91	1287.93
chr1	117114880	117115220	341	3.69019	3.7055	3.67472	-0.000320886	0.931284	0.99391	25.76	12.32	13.48	15.18	7.55	4	11.64	10.43	10.41	26.02	10.82	7.31
chr10	58384050	58386021	1972	11.6543	11.6611	11.6474	0.000539569	0.931301	0.99391	3335.61	3544.69	3096.45	3119.31	3311	3024	3053.16	2839.62	2461.66	3283.95	4000.18	3608.04
chr7	156892339	156893797	1459	11.7391	11.7351	11.7431	-0.00055655	0.931303	0.99391	3253.39	4171.33	3107.79	2852.51	3261.93	3806.2	3280.19	3373.14	3445.28	3059.69	3650.4	3759.06
chr4	8468618	8469228	611	5.74734	5.67169	5.81922	-0.000408378	0.931305	0.99391	48.54	45.64	51.77	55.12	47.19	57.58	37.84	53	124.9	57.61	26.44	38.97
chr2	201123750	201124524	775	8.98356	8.97028	8.99672	-0.000362734	0.931309	0.99391	756.88	615.05	356.03	673.39	431.28	176.75	486.06	411.87	281.04	719.23	775.27	391.56
chr4	112109674	112110198	525	4.62691	4.62035	4.63344	-0.000394561	0.931313	0.99391	12.88	25.36	31.21	21.57	22.18	34.39	37.84	19.12	15.61	27.88	18.03	30.45
chr17	65029324	65030383	1060	8.36353	8.37964	8.34724	0.000463995	0.931323	0.99391	274.42	317.3	377.3	426.56	373.24	229.54	352.18	342.35	223.79	389.04	282.46	364.15
chr16	57535678	57537304	1627	11.3595	11.3656	11.3534	0.00056102	0.931329	0.99391	2524.25	2967.31	2378.01	2341.28	2624.93	2996.81	2421.58	2498.14	2321.14	2482.32	2971.28	3004.57
chr13	33722644	33722923	280	4.10353	4.06457	4.14148	-0.000369708	0.931349	0.99391	9.91	13.76	23.4	21.57	14.16	17.6	14.55	12.16	20.82	17.35	30.05	10.96
chr2	113025774	113026094	321	4.68999	4.62446	4.75266	-0.000358481	0.931411	0.99391	25.76	19.56	14.89	43.93	17.46	26.39	46.57	15.64	36.43	34.07	14.42	14.61
chr12	16198741	16199345	605	6.45504	6.47336	6.43648	0.000290563	0.931414	0.99391	87.18	53.61	28.37	238.04	73.14	52.79	101.87	45.18	124.9	164.17	37.26	46.28
chr16	81890037	81890682	646	6.36166	6.34642	6.37674	0.00045179	0.931429	0.99391	118.88	74.62	65.25	78.28	73.61	77.58	78.58	73.86	114.5	78.06	81.73	71.86
chr1	94417871	94419022	1152	11.3021	11.298	11.3061	-0.000544276	0.931433	0.99391	2305.31	3052.07	2478.01	2163.15	2282.83	2826.45	2884.35	2446.87	2300.32	2251.25	2534.97	2775
chr2	12109906	12110946	1041	6.42925	6.41371	6.44463	-0.00042322	0.93144	0.99391	69.35	81.86	102.13	57.51	88.71	111.97	66.94	129.47	98.88	55.14	103.37	68.81
chr16	11077771	11078706	936	8.70374	8.72362	8.68359	0.000365727	0.931447	0.99391	543.88	331.79	182.27	423.36	449.68	605.44	305.61	518.74	171.74	289.3	578.15	603.47
chr4	88659449	88659673	225	4.00531	3.98196	4.02829	0.000364999	0.931455	0.99391	9.91	17.39	17.02	17.57	11.32	21.59	23.28	10.43	20.82	13.63	7.21	22.53
chr3	45938486	45939817	1332	6.82875	6.78611	6.87017	-0.000443224	0.931455	0.99391	117.89	113.74	87.94	118.22	86.82	137.56	93.14	123.39	202.97	100.36	93.75	88.3
chrX	96994124	96994437	314	4.77158	4.77686	4.76627	0.000366927	0.931458	0.99391	41.61	7.24	29.79	39.94	28.31	17.6	20.37	27.81	36.43	28.5	27.65	22.53
chr1	211335300	211336663	1364	9.92363	9.92267	9.92458	-0.000468177	0.931463	0.99391	894.58	975.1	1128.37	952.17	844.62	1028.53	855.7	999.25	567.27	846.85	1369.05	1192.94
chr3	59424638	59425264	627	5.59952	5.60542	5.59359	0.000320368	0.931484	0.99391	92.13	28.25	25.53	67.9	51.9	26.39	55.3	40.84	62.45	42.13	84.14	4.87
chr3	72581865	72582809	945	9.33752	9.34985	9.32508	0.000458055	0.931487	0.99391	533.98	584.62	813.47	585.52	646.44	751	494.79	662.11	515.23	459.05	783.69	933.52
chr5	154384343	154385641	1299	10.6694	10.6786	10.6601	0.000497253	0.931488	0.99391	1735.67	1339.49	1743.26	1679.08	1689.71	1646.77	1199.15	1599.68	1347.93	1511.57	1924.36	2125.85
chr3	101850446	101851008	563	8.49325	8.50574	8.48065	0.000469986	0.931496	0.99391	309.09	371.64	423.4	266.8	370.88	439.08	355.09	326.71	275.83	380.99	486.8	317.87
chr2	111219287	111220124	838	8.07044	8.09114	8.04943	0.000338007	0.931501	0.99391	424.01	281.08	170.21	410.58	246.31	103.97	291.05	181.6	166.54	530.29	284.87	135.19
chr8	38081592	38082623	1032	5.55897	5.53809	5.57955	0.000411016	0.931502	0.99391	52.51	30.43	45.39	57.51	45.77	47.19	32.02	50.4	83.27	60.71	27.65	32.88
chr16	3860736	3861573	838	8.30296	8.31348	8.29235	0.000449111	0.931527	0.99391	269.46	231.1	329.79	453.72	380.79	243.94	203.74	304.12	338.28	395.86	348.57	290.47
chr20	5658719	5659909	1191	9.25551	9.26806	9.24286	0.000502843	0.93154	0.99391	607.29	678.08	695.03	636.64	624.74	457.48	634.5	561.32	447.57	663.48	674.31	654.02
chr13	23899563	23899852	290	4.76905	4.73557	4.80177	0.000354215	0.93156	0.99391	21.79	30.43	31.91	30.35	32.56	12.8	2.91	33.89	62.45	13.63	25.24	29.23
chr6	144035861	144037254	1394	6.43695	6.44133	6.43255	0.000436238	0.931566	0.99391	106	53.61	102.84	69.5	70.31	119.17	75.67	89.5	104.09	93.54	79.33	76.12
chr3	13071950	13074000	2051	10.6351	10.6331	10.6372	-0.000502487	0.931567	0.99391	1401.81	1766.19	1624.82	1442.63	1751.05	1541.99	1190.41	1723.93	1410.38	1473.16	1617.86	2139.86
chr14	65170494	65171542	1049	8.07988	8.09774	8.0618	0.000486552	0.931571	0.99391	231.82	291.22	293.62	273.19	251.5	302.32	235.75	231.13	228.99	356.21	272.85	278.29
chr1	21290683	21290972	290	9.43747	9.4404	9.43454	-0.000536006	0.931572	0.99391	692.48	755.59	768.79	721.32	626.62	603.84	672.34	629.96	582.89	737.2	713.97	815.39
chr10	12540413	12540828	416	4.1292	3.98953	4.25653	-0.000349891	0.931579	0.99391	12.88	14.49	18.44	25.56	12.74	11.2	8.73	14.77	52.04	17.97	10.82	10.35
chr22	22772379	22773039	661	5.74697	5.74537	5.74857	-0.000437133	0.931581	0.99391	46.56	58.68	60.28	54.32	58.04	43.99	37.84	67.78	62.45	53.9	34.86	65.77
chr16	89557519	89557724	206	6.86901	6.85475	6.88314	-0.000468713	0.931587	0.99391	124.83	94.18	135.46	109.44	100.98	129.57	128.06	122.52	130.11	104.08	92.55	130.92
chr8	133209126	133210053	928	6.67753	6.67385	6.6812	-0.000441489	0.931596	0.99391	136.71	105.77	101.42	75.09	71.25	122.37	101.87	129.47	104.09	104.08	73.32	102.91
chr9	132397420	132397639	220	3.27144	3.33389	3.20617	-0.000315881	0.931598	0.99391	4.95	11.59	19.15	8.79	8.02	8	0	6.95	5.2	11.15	15.63	16.44
chr8	81253936	81254265	330	4.50477	4.42734	4.57826	0.00035664	0.931607	0.99391	30.71	27.53	12.06	19.17	21.23	18.4	26.19	13.03	52.04	27.88	13.22	10.96
chr2	233068594	233069456	863	6.83894	6.85644	6.82122	0.000454849	0.931628	0.99391	136.71	109.39	119.86	152.57	86.35	90.38	104.78	116.43	104.09	97.88	126.21	129.1
chr19	49198775	49199167	393	4.87367	4.86659	4.88071	0.000392406	0.931633	0.99391	34.67	27.53	21.28	42.34	21.23	27.99	17.46	43.45	46.84	27.88	20.43	20.7
chr11	134584699	134585002	304	5.03561	5.03149	5.03973	-0.00029084	0.931634	0.99391	29.72	43.47	7.8	77.48	27.37	10.4	11.64	19.12	26.02	93.54	34.86	12.18
chr17	46290860	46291913	1054	9.51764	9.51288	9.52238	-0.000443891	0.931638	0.99391	949.07	404.24	756.74	614.28	1053.65	605.44	718.91	912.36	494.41	810.3	758.45	717.96
chr3	185746570	185746727	158	3.2567	3.32132	3.18906	0.000319381	0.931655	0.99391	10.9	7.97	7.8	15.98	6.13	11.2	5.82	18.25	5.2	3.72	14.42	7.31
chr3	25647818	25648898	1081	6.69681	6.69047	6.70313	0.000452285	0.931664	0.99391	101.05	113.01	114.18	96.65	105.22	89.58	162.99	92.97	93.68	103.46	66.11	105.96
chr6	152338273	152338840	568	5.24445	5.21722	5.27117	0.00040626	0.93167	0.99391	38.64	41.29	33.33	46.33	31.61	31.99	23.28	33.89	72.86	48.32	18.03	35.32
chr11	108225271	108225624	354	9.58742	9.59988	9.57486	0.000501703	0.931694	0.99391	734.09	778.77	795.74	679.78	794.13	873.37	698.53	733.37	562.07	708.08	1007.26	866.54
chr14	92650736	92652512	1777	11.2446	11.24	11.2491	-0.000485091	0.931716	0.99391	2153.73	2673.18	2668.08	2310.13	2573.5	2133.84	1708.49	2337.39	2243.08	2039.38	3244.13	3031.37
chr19	14166474	14168407	1934	8.48339	8.48908	8.47768	0.000466776	0.931716	0.99391	361.6	295.57	337.59	321.92	402.49	436.68	250.31	492.68	421.55	332.67	332.95	308.74
chr1	248152468	248152882	415	3.78269	3.7368	3.82717	-0.00028444	0.931726	0.99391	5.94	7.97	8.51	19.97	18.4	19.19	5.82	15.64	26.02	32.21	1.2	4.26
chr14	52262522	52263089	568	4.9109	4.90981	4.91198	0.000379766	0.931736	0.99391	27.74	26.8	46.1	18.37	32.56	28.79	34.93	31.28	31.23	11.15	31.25	40.8
chr16	69438488	69438740	253	3.65149	3.66941	3.63335	-0.000310012	0.931737	0.99391	26.75	9.42	7.09	16.77	9.91	6.4	17.46	5.21	5.2	26.64	12.02	7.92
chr16	11759572	11760793	1222	7.17912	7.17439	7.18382	-0.000443081	0.931739	0.99391	122.84	152.86	182.98	119.82	182.61	105.57	157.17	149.45	109.29	107.79	204.34	144.32
chr9	858948	859990	1043	7.32684	7.30626	7.34714	-0.000390801	0.931756	0.993911	164.45	162.27	107.09	277.98	161.85	75.98	227.02	115.57	192.56	242.22	105.77	93.78
chr17	45021500	45022438	939	8.28727	8.27653	8.29794	0.000488823	0.931761	0.993911	312.06	342.66	304.96	238.04	305.29	357.51	331.8	289.35	411.14	315.94	278.86	261.24
chr5	158075267	158075806	540	7.16594	7.16838	7.16349	0.000457174	0.931771	0.993911	159.5	115.91	172.34	142.19	154.77	118.37	157.17	92.11	150.93	156.73	140.63	162.59
chr4	86928510	86929455	946	5.8505	5.84027	5.86065	0.000437788	0.931808	0.993925	60.43	60.85	45.39	50.32	52.38	74.38	78.58	59.09	57.25	58.85	55.29	39.58
chr16	67528625	67529420	796	9.68076	9.67661	9.6849	-0.000478468	0.931823	0.993925	713.29	1020.74	703.54	753.27	885.2	834.18	1088.54	815.04	603.7	737.2	694.74	999.29
chr11	35006458	35007136	679	6.88214	6.86583	6.89827	-0.000374047	0.931827	0.993925	99.07	99.25	110.64	238.84	110.41	41.59	130.97	58.22	124.9	188.33	126.21	87.08
chr12	4117565	4119562	1998	10.2897	10.301	10.2783	0.000489231	0.931835	0.993925	1111.54	1257.63	1364.54	1161.45	1346.67	1327.65	1210.79	1334.66	770.24	1127.48	1421.94	1586.32
chr3	186985630	186986744	1115	8.97768	8.99101	8.96422	0.000501609	0.931863	0.993925	442.83	535.36	516.31	584.72	534.61	439.08	398.74	468.35	437.17	513.56	597.38	581.55
chr11	111229721	111231365	1645	8.60074	8.61463	8.58672	0.000468563	0.931877	0.993925	281.35	530.29	384.4	381.03	368.52	406.29	419.12	374.5	265.42	353.11	451.94	442.71
chr2	48220572	48220844	273	4.361	4.29547	4.42368	-0.000371008	0.931886	0.993925	19.81	5.8	19.86	22.37	23.59	26.39	23.28	18.25	31.23	16.11	21.64	18.27
chr2	127829540	127830636	1097	10.1223	10.1318	10.1128	0.000510399	0.9319	0.993925	1034.27	1186.63	1131.91	1162.25	1221.63	994.94	1001.23	884.56	915.97	1195.63	1301.74	1344.57
chr4	15410766	15411169	404	6.99626	6.97656	7.01569	-0.000442031	0.931903	0.993925	82.23	97.07	139.72	154.17	134.48	147.96	162.99	133.81	135.31	93.54	103.37	147.37
chr17	63419940	63420428	489	4.37959	4.26207	4.48825	-0.000346972	0.931923	0.993925	21.79	15.21	17.73	11.98	13.21	35.19	20.37	22.59	52.04	15.49	14.42	9.74
chr15	98776523	98777468	946	7.53374	7.53907	7.5284	0.000402215	0.931927	0.993925	177.33	115.91	295.03	107.04	230.27	190.35	192.1	139.03	223.79	259.57	205.54	87.69
chr2	89841058	89841984	927	8.69871	8.68893	8.70843	-0.000426551	0.931934	0.993925	210.02	351.35	526.24	570.34	469.5	348.71	212.47	455.31	499.62	405.77	496.42	440.27
chr5	138641701	138642260	560	5.00218	4.91361	5.08563	-0.000383387	0.931942	0.993925	25.76	37.67	26.95	26.36	40.11	23.99	26.19	22.59	72.86	40.27	14.42	27.4
chr9	76577573	76578129	557	6.35108	6.33046	6.37141	0.000426509	0.931944	0.993925	80.24	65.92	81.56	66.3	118.44	70.38	43.66	78.2	140.52	67.52	92.55	74.29
chr19	57487395	57488456	1062	9.73979	9.7477	9.73184	0.000524922	0.931956	0.993925	804.43	999	929.79	746.88	808.76	869.37	1009.96	859.36	686.97	869.77	740.42	935.35
chr14	21768195	21768410	216	3.46113	3.39525	3.52414	-0.000332308	0.931966	0.993925	9.91	7.97	13.48	11.18	11.8	8.8	0	8.69	26.02	19.2	8.41	6.7
chr18	12236695	12237607	913	6.94149	6.91047	6.97186	-0.000393344	0.932021	0.993925	148.6	113.01	58.16	159.76	117.49	124.77	113.51	101.66	218.58	180.27	69.71	69.42
chr2	10864721	10865447	727	6.97874	6.956	7.00112	-0.000303438	0.932022	0.993925	270.45	115.19	74.47	164.55	85.88	34.39	78.58	84.28	176.95	227.97	149.04	51.76
chr10	26310388	26310665	278	3.23451	3.24703	3.22187	0.000297461	0.932037	0.993925	18.82	8.69	7.8	8.79	5.66	7.2	11.64	6.95	10.41	17.35	8.41	1.22
chr9	3299843	3300413	571	7.20905	7.21008	7.20801	-0.000444497	0.932037	0.993925	129.78	87.66	190.07	150.97	165.15	164.76	171.72	177.26	104.09	132.57	134.62	166.85
chr1	193367821	193368859	1039	6.1833	6.20333	6.16299	0.00036057	0.93204	0.993925	46.56	30.43	64.54	41.54	117.49	141.56	43.66	66.91	78.07	117.08	46.88	77.34
chr12	121536138	121538565	2428	12.273	12.2786	12.2674	0.000531351	0.93205	0.993925	5184.22	5582.54	4851.05	4911.82	4647.3	4633.98	4089.32	4667.82	4387.27	4597.28	6487.06	5352.69
chr6	14228693	14228934	242	4.44386	4.51429	4.36981	0.000345133	0.932058	0.993925	6.93	24.63	23.4	31.15	30.2	20.79	23.28	17.38	0	17.35	25.24	40.8
chr20	39825970	39826482	513	5.94932	5.98205	5.91584	0.000275538	0.932063	0.993925	93.12	40.57	12.77	154.17	51.43	27.19	69.85	47.79	31.23	131.33	58.9	23.14
chr11	57729211	57730147	937	5.45429	5.4796	5.42852	0.000309364	0.932075	0.993925	57.46	49.26	17.02	99.05	29.73	15.2	37.84	25.2	41.63	92.3	51.68	9.74
chr6	15770370	15770579	210	3.34146	3.29493	3.38654	-0.000322808	0.932095	0.993925	11.89	7.24	4.96	12.78	13.21	8.8	17.46	4.34	10.41	8.67	4.81	17.05
chr17	69117943	69118484	542	6.20706	6.19158	6.22237	-0.000405414	0.932109	0.993925	85.2	47.09	62.41	95.86	102.39	45.59	78.58	72.12	72.86	91.69	92.55	40.19
chr5	79513534	79514941	1408	11.2319	11.2289	11.2349	-0.000509765	0.932111	0.993925	2196.33	3173.77	2239	2275.78	2424.86	2090.65	2334.26	2223.56	1993.27	2313.82	2667.18	2929.06
chr2	99804342	99804523	182	3.97	3.82911	4.09834	0.000343355	0.932113	0.993925	9.91	13.04	14.89	18.37	12.27	16.8	20.37	12.16	41.63	6.19	9.62	12.79
chr3	16467269	16468453	1185	8.51596	8.53479	8.49687	0.000408179	0.932117	0.993925	482.46	326	441.13	250.02	523.29	202.35	372.55	369.29	145.72	331.43	383.43	565.11
chr10	71309748	71310369	622	5.48333	5.42418	5.54015	-0.000343915	0.932136	0.993925	47.55	21.01	35.46	50.32	68.89	34.39	49.48	31.28	93.68	42.13	7.21	55.41
chr12	97275031	97275863	833	5.48474	5.46065	5.50844	0.00038233	0.932151	0.993925	47.55	31.88	58.87	53.52	50.02	22.39	46.57	35.63	72.86	60.71	37.26	20.1
chr1	21269957	21270939	983	7.02944	7.01813	7.04066	-0.000456402	0.932163	0.993925	163.46	128.95	104.26	149.38	100.51	131.17	165.9	126.86	130.11	144.34	102.17	120.57
chr15	72751579	72752696	1118	7.12714	7.08766	7.16558	-0.000472394	0.932163	0.993925	118.88	133.3	141.84	131	162.32	128.77	148.44	142.5	197.77	133.19	123.8	115.7
chr20	62494220	62495190	971	7.45016	7.43794	7.46227	-0.000327112	0.932174	0.993925	92.13	193.43	114.18	273.19	261.88	105.57	55.3	146.85	104.09	171.6	328.14	252.11
chrX	14528715	14528924	210	3.17735	3.00091	3.33455	-0.000313193	0.932177	0.993925	5.94	11.59	6.38	7.19	11.32	5.6	0	6.08	31.23	9.29	6.01	7.92
chr2	54206705	54207094	390	3.70303	3.59832	3.80064	-0.000323338	0.932196	0.993925	18.82	7.97	7.8	7.19	8.49	22.39	26.19	6.08	20.82	10.53	8.41	11.57
chr2	225008150	225009235	1086	7.14242	7.15733	7.12735	-0.000456573	0.932201	0.993925	127.8	118.08	185.82	130.2	153.82	140.76	101.87	146.85	104.09	144.34	175.49	166.24
chr4	10929785	10930313	529	5.71094	5.68341	5.73796	0.000387744	0.932212	0.993925	39.63	40.57	63.12	79.88	44.35	40.79	104.78	48.66	57.25	30.97	45.68	32.88
chr12	76763423	76764772	1350	11.8028	11.8077	11.7979	0.000565306	0.932214	0.993925	3219.7	4185.82	3603.54	3262.3	3268.07	3970.15	3731.32	3185.45	3138.22	3564.58	3845.12	3898.52
chr17	37441142	37441878	737	5.88761	5.8797	5.89547	-0.000431914	0.93222	0.993925	66.38	44.19	56.74	62.31	74.08	49.59	84.41	68.64	41.63	67.52	49.28	45.67
chr2	84817090	84817931	842	6.83086	6.81723	6.84436	-0.000424363	0.932256	0.993943	167.42	60.85	126.24	107.84	99.09	115.17	130.97	141.63	114.5	83.01	128.61	90.73
chr6	33343593	33345580	1988	10.8747	10.8706	10.8788	-0.000462232	0.932258	0.993943	1795.11	1871.23	2058.15	1641.53	1685.94	2181.82	1525.13	2051.51	1233.43	1541.92	2872.72	2072.87
chr1	52547211	52547394	184	3.76601	3.78418	3.7476	0.000335853	0.932315	0.993965	10.9	10.14	7.8	29.56	12.27	12	11.64	8.69	15.61	21.68	13.22	9.74
chr11	76076264	76076551	288	4.3011	4.22759	4.37104	0.000362454	0.932316	0.993965	14.86	16.66	18.44	23.17	13.68	25.59	14.55	18.25	46.84	11.15	9.62	23.75
chr18	47215628	47215876	249	4.00567	3.96399	4.04618	-0.000350558	0.932316	0.993965	12.88	8.69	31.21	16.77	13.68	10.4	8.73	21.72	26.02	12.39	14.42	15.83
chr16	15021928	15022705	778	8.15587	8.14088	8.17071	-0.000406742	0.932334	0.993965	317.02	407.86	219.15	221.27	296.32	231.94	462.78	125.99	249.81	309.13	391.84	189.38
chrX	153885578	153886504	927	7.45598	7.46011	7.45184	0.000429331	0.932336	0.993965	142.66	191.25	172.34	163.75	176.95	209.54	200.83	247.64	192.56	144.96	78.13	186.34
chr2	231706374	231708670	2297	12.9672	12.9711	12.9634	0.00057216	0.932347	0.993965	7948.21	8883.08	7488.64	7052.6	7590.73	9214.37	6845.61	7753.35	8238.49	7542.98	9153.05	8385.89
chr11	14331204	14332102	899	8.14754	8.1626	8.13232	0.000474726	0.932358	0.993965	289.28	307.16	296.45	329.9	294.91	201.55	293.97	233.74	218.58	315.32	307.71	314.22
chr15	43184803	43186235	1433	11.212	11.2188	11.2052	0.00050177	0.932381	0.993965	2515.33	2399.35	2173.04	2089.66	2201.2	2921.63	2083.95	2318.27	2045.31	2017.08	3143.17	2558.21
chr17	8953197	8954894	1698	10.0625	10.0584	10.0665	-0.000506313	0.932411	0.993965	1189.8	912.79	1067.37	987.32	949.84	1290.86	1030.33	965.37	1046.07	901.99	1287.32	1202.68
chr12	9469096	9469319	224	3.75333	3.61203	3.88202	-0.000322326	0.932417	0.993965	17.83	10.14	11.35	3.99	10.85	19.19	11.64	14.77	36.43	9.91	9.62	6.09
chr6	134435936	134436803	868	6.64018	6.65273	6.62751	0.000349727	0.93242	0.993965	118.88	76.07	77.3	140.59	158.07	32.79	162.99	72.99	72.86	133.19	123.8	27.4
chr2	11784509	11785398	890	5.65722	5.64229	5.672	0.000422104	0.932427	0.993965	42.6	68.82	43.26	59.11	38.69	47.19	29.11	45.18	83.27	57.61	45.68	45.06
chr12	119990466	119990667	202	6.98189	6.96119	7.0023	-0.000420642	0.93243	0.993965	117.89	102.15	195.74	134.2	126.46	71.18	104.78	86.02	176.95	135.05	114.19	152.24
chr5	60597590	60598964	1375	7.07603	7.08266	7.06936	-0.000427508	0.932451	0.993965	130.77	115.19	178.72	115.83	147.22	125.57	180.45	120.78	62.45	123.28	109.38	209.48
chr7	38123551	38123808	258	3.94197	3.94398	3.93995	-0.000329529	0.932465	0.993965	11.89	9.42	7.8	14.38	24.06	24.79	8.73	28.67	15.61	11.15	7.21	20.7
chr2	190506668	190507892	1225	6.46216	6.48463	6.43933	0.000419385	0.93248	0.993965	73.31	68.1	129.79	57.51	93.43	115.17	87.32	78.2	62.45	70.62	104.57	117.53
chr19	41144255	41144934	680	6.22771	6.21381	6.24148	-0.000437631	0.932491	0.993965	79.25	85.48	68.08	56.71	75.02	80.78	84.41	58.22	72.86	93.54	91.35	53.59
chr6	31429904	31430819	916	6.56689	6.54165	6.5917	-0.000412592	0.932501	0.993965	88.17	101.42	107.8	99.05	103.34	59.18	49.48	62.56	145.72	73.72	139.43	107.78
chr14	103900962	103901396	435	4.97132	4.95095	4.9914	0.000396225	0.932502	0.993965	32.69	42.02	29.08	31.95	22.65	27.19	40.75	31.28	41.63	39.65	15.63	21.92
chr11	122852546	122852765	220	4.08361	4.12542	4.04055	0.000319807	0.932507	0.993965	14.86	16.66	11.35	36.74	9.91	15.2	20.37	6.08	10.41	34.69	16.83	10.35
chr14	42222707	42223664	958	8.6684	8.67774	8.65899	0.000409717	0.932514	0.993965	246.68	368.74	256.03	614.28	553.01	418.29	358	464	416.35	265.76	653.87	267.33
chr10	12021745	12023153	1409	6.69846	6.67527	6.72129	-0.000349437	0.932529	0.993965	66.38	170.97	65.96	59.91	189.21	60.78	177.54	127.73	83.27	84.87	128.61	31.06
chr14	49867842	49868724	883	11.1447	11.1503	11.1391	0.000574814	0.932549	0.993965	2370.69	2360.95	2152.48	2185.52	2029.45	2537.73	2095.59	2023.71	2112.97	2212.22	2650.36	2437.03
chrX	140933748	140934703	956	6.54756	6.54151	6.55357	0.000356758	0.93258	0.993965	109.97	59.4	84.4	119.82	50.96	134.36	136.8	21.72	150.93	51.42	94.96	107.78
chr6	109304059	109305473	1415	6.97254	6.97268	6.9724	0.000413613	0.932603	0.993965	119.87	86.21	107.09	123.02	185.44	131.97	189.19	126.86	114.5	140.63	122.6	59.68
chr14	51776296	51776833	538	4.93435	4.91355	4.95485	-0.000358731	0.932617	0.993965	32.69	26.8	25.53	14.38	27.84	53.59	34.93	26.94	36.43	50.18	10.82	26.79
chr13	48980080	48980302	223	7.51464	7.51656	7.51272	0.000453739	0.932619	0.993965	187.24	120.98	178.01	252.42	192.04	167.96	186.28	167.7	197.77	198.86	194.72	150.41
chr12	107929378	107929740	363	4.18817	4.03223	4.32889	-0.000326215	0.932636	0.993965	16.84	25.36	16.31	7.19	18.87	13.6	11.64	18.25	57.25	9.29	15.63	8.53
chr5	131673315	131673527	213	3.65263	3.63836	3.66676	0.000322584	0.932643	0.993965	20.8	4.35	9.22	16.77	15.57	8	23.28	15.64	10.41	11.77	9.62	5.48
chr19	53902995	53903553	559	4.55494	4.52954	4.5799	-0.000352832	0.932647	0.993965	33.68	34.77	21.99	5.59	19.35	23.19	37.84	24.33	20.82	23.54	13.22	23.75
chr15	50452855	50453177	323	4.21302	4.19756	4.22831	0.000306446	0.932651	0.993965	10.9	28.25	7.8	30.35	28.78	4	26.19	19.99	20.82	9.29	27.65	8.53
chr6	132498578	132499325	748	8.53498	8.55015	8.51965	0.000478644	0.932665	0.993965	334.85	282.53	404.25	472.09	403.44	351.91	392.92	386.67	265.42	394.62	369.01	393.38
chr9	35635796	35636784	989	8.85902	8.85887	8.85917	-0.000456686	0.932678	0.993965	369.52	441.91	554.61	470.49	536.5	412.69	433.67	438.8	333.08	365.5	568.53	646.71
chr8	28060647	28061542	896	6.99416	7.01612	6.97187	0.000424688	0.932687	0.993965	129.78	122.43	160.28	123.81	99.56	140.76	98.96	125.99	114.5	92.92	100.97	219.83
chr3	183552024	183552229	206	5.39705	5.41143	5.38253	0.000350179	0.9327	0.993965	33.68	44.92	21.28	70.29	60.4	24.79	46.57	23.46	41.63	83.63	31.25	23.75
chr6	30357420	30358502	1083	7.95534	7.96124	7.94942	0.000468658	0.932733	0.993965	242.72	239.79	226.95	218.07	287.83	279.93	235.75	316.29	260.22	265.76	175.49	229.58
chr14	89383534	89384525	992	11.1122	11.1201	11.1043	0.000472153	0.932751	0.993965	1750.53	2424.7	2909.92	2088.86	2274.34	1906.7	1600.8	2118.42	1904.79	2110.62	2703.24	2771.34
chr2	31153253	31153493	241	3.53516	3.5135	3.5565	-0.000298552	0.932758	0.993965	6.93	5.8	8.51	28.76	11.32	7.2	8.73	13.03	15.61	22.3	3.61	7.31
chr12	71781774	71782682	909	7.27048	7.2782	7.26271	0.000420636	0.932763	0.993965	116.9	144.16	207.09	205.29	185.91	71.98	139.71	135.55	161.33	175.94	174.29	134.58
chr1	169604628	169605578	951	8.99144	9.00286	8.97993	0.000437607	0.93278	0.993965	576.57	410.76	517.02	444.93	471.38	657.43	334.71	733.37	478.8	322.76	652.67	507.26
chr9	121400028	121400543	516	5.14663	5.1467	5.14656	0.000422309	0.932786	0.993965	30.71	34.05	37.59	31.15	35.86	43.19	20.37	35.63	46.84	38.41	43.27	28.01
chr9	130693168	130694106	939	10.1986	10.1934	10.2038	-0.000615745	0.93279	0.993965	1206.65	1164.18	1155.32	1152.67	1062.14	1284.46	1338.85	1079.19	1165.78	1176.42	1133.46	1182.59
chr11	128441331	128441863	533	5.22325	5.21114	5.23526	0.000407174	0.932792	0.993965	50.52	20.28	44.68	39.14	39.64	27.99	32.02	30.41	52.04	36.55	39.67	35.32
chr22	42922517	42923639	1123	8.11002	8.10646	8.11357	-0.000400834	0.932793	0.993965	392.31	165.9	186.52	317.92	408.63	182.35	162.99	358.86	187.36	297.98	414.68	239.93
chrX	15972804	15973196	393	4.28361	4.26656	4.30046	0.000366777	0.932799	0.993965	34.67	13.76	24.11	14.38	14.16	14.4	20.37	16.51	26.02	14.25	25.24	15.83
chr2	54557548	54559302	1755	10.8121	10.822	10.8021	0.000484604	0.932818	0.993965	1631.65	1912.52	1870.21	1556.06	1929.89	1961.08	1484.38	1862.09	1186.59	1816.36	2218.85	2144.73
chr4	77124653	77124843	191	5.38396	5.33741	5.42905	-0.000373123	0.932828	0.993965	18.82	18.11	51.06	62.31	57.09	35.19	37.84	42.58	67.66	36.55	31.25	42.63
chr6	160028159	160029256	1098	6.44883	6.47453	6.42266	0.000412977	0.932829	0.993965	91.14	82.59	76.6	73.49	82.57	127.17	81.5	55.61	72.86	133.19	58.9	112.66
chr20	13778604	13779237	634	5.31621	5.35053	5.28106	0.000253239	0.932835	0.993965	9.91	92.73	29.79	13.58	50.02	48.79	66.94	86.89	10.41	19.82	7.21	42.02
chr8	132651495	132651762	268	5.25008	5.19943	5.29902	0.000387551	0.932839	0.993965	28.73	31.15	42.55	39.94	45.3	32.79	55.3	27.81	62.45	48.32	21.64	20.7
chr14	106720004	106720200	197	3.39194	3.31016	3.46933	-0.000188799	0.932883	0.993965	18.82	0	20.57	0	11.32	8.8	0	0	31.23	6.81	15.63	12.79
chr1	23119231	23119690	460	5.46022	5.42784	5.49189	-0.000368431	0.932893	0.993965	27.74	46.36	29.79	83.08	29.73	41.59	29.11	21.72	67.66	45.22	66.11	40.19
chr12	116919121	116920038	918	7.91206	7.9207	7.90337	0.000465833	0.932896	0.993965	218.94	168.07	250.35	300.35	237.81	278.33	227.02	237.21	244.6	261.43	201.93	264.29
chr22	42820049	42820684	636	4.39525	4.36678	4.42317	0.000306843	0.932909	0.993965	3.96	35.5	17.73	11.98	14.63	39.99	29.11	20.85	36.43	22.3	4.81	15.22
chr4	74444698	74445835	1138	11.252	11.2589	11.2451	0.000498739	0.932912	0.993965	2577.74	2780.4	2553.89	2191.11	2591.43	2009.07	2377.92	1974.18	2040.11	2580.2	2391.93	3199.44
chr13	111161893	111162653	761	6.40685	6.40588	6.40783	-0.000414673	0.932915	0.993965	48.54	63.03	114.89	77.48	118.44	86.38	104.78	103.4	52.04	71.24	79.33	98.65
chr1	9711597	9712069	473	6.25154	6.22018	6.28224	-0.000448287	0.932923	0.993965	78.26	85.48	81.56	64.7	71.72	65.58	101.87	55.61	83.27	76.82	75.72	73.68
chr11	72090972	72091993	1022	8.00098	7.98253	8.01921	-0.000488941	0.932932	0.993965	236.77	246.31	290.78	281.98	242.53	219.14	267.77	223.31	317.47	253.37	215.15	279.51
chr3	187084984	187085333	350	4.24016	4.17983	4.29807	-0.000336952	0.932946	0.993965	9.91	24.63	19.15	25.56	15.1	14.4	5.82	23.46	36.43	18.58	27.65	6.09
chr8	30539598	30540454	857	6.39767	6.40372	6.39159	0.000391118	0.932959	0.993965	120.86	76.79	82.27	85.47	98.62	43.99	116.42	38.23	83.27	71.24	67.31	127.27
chr3	177317918	177318952	1035	8.7002	8.71619	8.68403	0.000426932	0.932975	0.993965	344.76	531.74	456.03	490.46	444.49	255.93	422.03	304.12	218.58	498.07	590.17	434.79
chr9	34126240	34126962	723	7.93314	7.94608	7.92008	0.000442363	0.932978	0.993965	232.81	304.26	232.62	259.61	278.39	171.95	352.18	274.58	145.72	219.92	194.72	266.11
chr9	114785738	114786137	400	6.23682	6.26306	6.2101	0.000390413	0.932992	0.993965	55.48	56.51	105.67	99.85	95.31	47.99	55.3	66.04	52.04	47.08	119	104.74
chr7	122137062	122138032	971	5.41426	5.38301	5.44486	0.0003984	0.933024	0.993965	28.73	52.88	39.01	23.96	43.41	62.38	58.21	33.02	57.25	41.51	37.26	34.1
chr2	227507808	227508388	581	6.57501	6.59339	6.55639	0.000373588	0.933027	0.993965	184.27	42.74	92.2	82.28	83.52	94.38	104.78	123.39	83.27	46.46	63.7	143.1
chrX	7132481	7132992	512	5.22764	5.16049	5.29181	-0.000400745	0.933041	0.993965	39.63	28.98	28.37	36.74	32.09	48.79	61.12	27.81	52.04	39.65	28.85	25.58
chr6	106525062	106525743	682	8.89951	8.896	8.90301	-0.000476539	0.933044	0.993965	407.17	365.84	599.29	501.65	460.53	523.86	404.57	467.48	468.39	450.37	600.99	480.46
chr21	32932045	32933264	1220	7.14325	7.13315	7.15328	0.000411409	0.933046	0.993965	156.53	88.38	157.45	94.26	124.1	221.54	162.99	141.63	208.17	91.07	141.83	108.39
chr19	36572739	36574061	1323	10.715	10.723	10.707	0.000516645	0.933053	0.993965	1694.06	2039.3	1681.56	1372.34	1581.66	1772.33	1755.06	1561.44	1316.7	1834.95	1645.5	1915.77
chr19	6068690	6070991	2302	10.0299	10.0482	10.0115	0.000330044	0.933059	0.993965	360.61	1185.18	1502.83	1529.7	1172.09	602.24	462.78	1124.38	775.45	689.5	1929.17	1211.82
chr7	102278907	102280212	1306	8.96348	8.97476	8.9521	0.000469265	0.933065	0.993965	540.91	512.9	390.78	624.66	378.43	571.05	512.26	519.61	400.74	436.12	586.56	516.39
chr2	69789110	69791253	2144	8.22075	8.2365	8.20482	0.000458252	0.933069	0.993965	296.21	193.43	362.41	306.74	313.31	337.51	267.77	288.48	249.81	330.19	265.64	368.42
chr7	137934729	137936418	1690	8.19998	8.2059	8.19404	-0.000464433	0.933073	0.993965	237.76	261.52	322.69	323.51	335.02	291.12	215.38	349.3	239.4	262.05	334.15	356.85
chr10	80444202	80445398	1197	7.16322	7.15626	7.17015	-0.000408102	0.933083	0.993965	126.81	202.84	172.34	61.51	162.79	129.57	93.14	207.67	150.93	148.68	134.62	129.1
chr11	67031107	67031288	182	4.5273	4.53739	4.51715	-0.000340343	0.933084	0.993965	38.64	20.28	12.77	34.35	26.9	6.4	23.28	22.59	15.61	37.79	19.23	18.88
chr4	104749106	104749539	434	4.52828	4.48727	4.56816	-0.000306101	0.933109	0.993965	32.69	19.56	7.09	38.34	32.09	4.8	20.37	15.64	36.43	41.51	18.03	10.35
chr3	84724749	84725714	966	6.8619	6.8847	6.83874	0.000266766	0.933128	0.993965	76.28	65.92	59.57	262.01	197.24	47.99	87.32	53	171.74	279.39	67.31	28.01
chr17	78779705	78780681	977	9.91807	9.92812	9.90796	0.000471166	0.933139	0.993965	945.11	928.01	1039	1000.1	899.83	1033.33	759.65	908.02	791.06	781.18	1405.11	1119.26
chr21	43810699	43811559	861	7.71127	7.70101	7.72146	-0.000491064	0.933142	0.993965	204.08	231.1	197.87	194.11	187.8	233.54	215.38	217.23	234.2	217.44	164.67	217.4
chr2	233070354	233070968	615	6.92944	6.9249	6.93397	0.000408789	0.933146	0.993965	91.14	126.78	143.26	197.3	100.98	69.58	87.32	127.73	182.15	92.3	141.83	102.3
chr2	206989310	206989690	381	4.96161	4.90348	5.01749	0.000357272	0.933157	0.993965	20.8	35.5	28.37	29.56	32.56	32.79	66.94	19.99	46.84	23.54	8.41	28.62
chr19	18169090	18170005	916	10.5459	10.5429	10.549	-0.000512775	0.933166	0.993965	1510.78	1496.69	1390.07	1802.09	1516.54	1234.87	1277.73	1271.23	1483.24	1517.14	1716.42	1723.34
chr2	84741067	84742078	1012	6.93372	6.91078	6.95631	-0.000425302	0.933179	0.993965	133.74	73.89	143.97	103.05	103.34	163.96	160.08	142.5	140.52	111.51	100.97	89.52
chr7	69198736	69200114	1379	7.16467	7.15603	7.17327	-0.000387509	0.933181	0.993965	108.97	139.09	85.11	156.56	113.25	252.73	90.23	171.18	150.93	68.14	179.09	206.43
chr11	68025148	68025381	234	4.18965	4.21894	4.15976	0.00034498	0.933203	0.993965	20.8	7.97	21.28	23.17	11.32	27.19	14.55	13.03	20.82	31.59	12.02	15.22
chr21	25647438	25648347	910	6.32352	6.28866	6.35756	-0.000421915	0.933205	0.993965	59.44	71	93.62	71.09	73.14	100.77	128.06	94.71	83.27	63.81	64.91	57.24
chr9	111661086	111663010	1925	10.3569	10.3514	10.3624	-0.000491052	0.933238	0.993965	1142.25	1350.36	1440.42	1051.22	1321.67	1532.4	1498.93	1407.65	1275.07	1177.04	1000.04	1540.04
chr13	74286979	74288217	1239	10.4478	10.4456	10.45	-0.000483142	0.933249	0.993965	1466.2	1448.88	1325.53	1433.85	1226.35	1466.81	1338.85	1106.13	1098.12	1270.59	1857.05	1722.12
chr1	34852478	34853373	896	8.21458	8.2171	8.21207	0.000500401	0.933249	0.993965	287.3	299.92	300	338.69	273.2	286.32	279.41	285.87	333.08	349.4	241.6	289.86
chr19	19848639	19849888	1250	6.7867	6.81488	6.75796	0.000442336	0.93326	0.993965	99.07	115.19	144.68	127.01	102.39	87.18	107.69	98.19	67.66	121.42	146.64	107.78
chr3	27666310	27667176	867	6.4074	6.40511	6.40968	0.000445529	0.933266	0.993965	97.09	73.17	66.67	87.87	90.12	93.58	96.05	97.32	88.47	89.21	75.72	63.33
chr10	68156262	68156702	441	4.88056	4.89437	4.86661	0.000376395	0.933285	0.993965	30.71	32.6	18.44	24.76	31.14	40.79	58.21	26.94	10.41	37.79	24.04	17.66
chr8	41577543	41578711	1169	11.3803	11.3843	11.3762	0.000568344	0.933293	0.993965	2754.08	2970.93	2475.88	2282.97	2564.53	2990.41	2639.87	2598.06	2596.97	2352.22	2782.57	2979
chr5	69166566	69167769	1204	10.9241	10.9292	10.919	0.000531105	0.933295	0.993965	1957.58	2200.12	1863.83	1780.52	1740.2	2157.03	2296.42	1644.86	1670.6	1866.54	1977.25	2161.17
chr20	18728174	18729501	1328	7.93095	7.94773	7.91396	0.000401564	0.933303	0.993965	251.63	239.07	259.57	313.93	123.63	293.52	346.36	142.5	114.5	256.47	350.98	236.27
chr7	151117590	151118090	501	4.55586	4.58996	4.52094	0.000364842	0.933317	0.993965	35.66	21.73	19.15	28.76	18.4	20.79	23.28	18.25	20.82	43.36	18.03	14.01
chr2	233379814	233380850	1037	9.57736	9.58746	9.56719	0.000427327	0.93332	0.993965	536.95	720.82	1402.83	623.06	788.47	543.86	678.16	596.95	681.77	784.28	826.96	983.46
chr12	24919743	24920006	264	4.01764	3.97484	4.05921	-0.000360153	0.933332	0.993965	22.79	13.76	14.89	8.79	16.51	17.6	5.82	10.43	31.23	21.68	14.42	16.44
chr2	75053538	75053955	418	4.4779	4.39612	4.5553	0.000314745	0.933333	0.993965	28.73	26.08	10.64	21.57	11.32	27.99	26.19	11.3	62.45	22.92	4.81	13.4
chr5	56006174	56006845	672	5.40566	5.41164	5.39966	-0.000373454	0.933357	0.993965	54.49	32.6	30.5	74.29	36.33	27.19	46.57	32.15	31.23	74.96	32.45	35.93
chr19	47427163	47428601	1439	7.37164	7.36773	7.37554	0.000425831	0.933361	0.993965	167.42	168.07	145.39	182.13	204.78	123.17	296.88	152.93	145.72	131.33	112.99	156.5
chr14	64703080	64703620	541	5.04675	5.01737	5.07556	0.00037281	0.933372	0.993965	20.8	62.3	29.79	27.16	25.48	28.79	40.75	33.02	46.84	32.21	32.45	17.05
chr18	79791460	79792083	624	6.16097	6.12353	6.19746	-0.000409292	0.933373	0.993965	52.51	50.71	90.07	55.92	109.94	59.18	90.23	65.17	88.47	76.2	69.71	50.54
chr3	3798533	3800084	1552	9.32058	9.3356	9.30541	0.000345147	0.933393	0.993966	384.38	750.52	613.47	843.53	976.74	307.92	858.61	863.7	556.87	473.29	822.15	221.66
chr5	67315099	67316331	1233	7.8862	7.89364	7.87871	0.000447535	0.933395	0.993966	162.47	283.26	281.56	285.17	220.83	193.55	189.19	220.7	260.22	301.07	223.57	217.4
chr7	1950165	1951891	1727	6.78569	6.7673	6.80385	-0.000445723	0.93341	0.993966	83.22	91.28	119.15	126.21	100.98	132.76	87.32	131.21	145.72	99.12	94.96	112.05
chr12	118327877	118328176	300	6.11259	6.09596	6.12904	-0.000411392	0.933427	0.993966	68.36	36.95	97.16	89.47	68.89	49.59	72.76	79.94	72.86	64.43	74.52	55.41
chr1	13765030	13765475	446	5.65018	5.63377	5.66642	-0.00040199	0.93343	0.993966	66.38	44.19	48.23	55.12	55.21	28.79	55.3	39.1	57.25	75.58	33.66	43.84
chr12	46131805	46132067	263	4.05482	4.14942	3.95357	0.000354609	0.933454	0.993966	20.8	15.21	15.6	20.77	8.49	25.59	11.64	21.72	5.2	23.54	15.63	15.22
chrX	2521000	2522066	1067	9.58015	9.58995	9.57029	0.000475374	0.933477	0.993966	654.84	751.24	821.27	891.46	851.7	653.43	881.9	688.18	541.25	667.82	841.38	940.83
chr13	79385701	79386094	394	6.03144	6.08006	5.98111	0.000422894	0.933494	0.993966	82.23	68.82	51.77	81.48	63.23	58.38	46.57	57.35	36.43	70	93.75	74.9
chr3	13451332	13452463	1132	10.7116	10.7177	10.7054	0.000553953	0.933498	0.993966	1760.43	1768.36	1597.87	1575.23	1656.68	1745.94	1618.26	1459.78	1519.67	1535.11	1920.76	1965.09
chr5	148746795	148747446	652	6.10627	6.09422	6.11821	0.000411957	0.933526	0.993966	48.54	47.09	79.43	92.66	85.41	56.79	90.23	70.38	72.86	61.33	76.93	45.06
chr16	69329711	69331142	1432	10.7409	10.7382	10.7435	-0.000519278	0.933528	0.993966	1557.35	2043.65	1496.45	1571.24	1537.77	2042.66	1819.09	1644.86	1483.24	1638.57	1899.12	1801.89
chr4	143381115	143382069	955	7.37466	7.37207	7.37726	-0.00041597	0.933541	0.993966	107.98	117.36	241.13	151.77	171.76	203.95	206.65	208.54	109.29	130.71	129.81	212.52
chr10	32971584	32972326	743	5.23452	5.25881	5.20982	-0.000327856	0.933576	0.993966	76.28	36.95	21.28	52.72	21.71	20.79	34.93	52.14	5.2	70.62	38.46	20.7
chr22	35345019	35345243	225	4.01116	3.96734	4.05368	-0.000305042	0.933581	0.993966	23.78	15.21	2.13	28.76	10.38	13.6	8.73	11.3	31.23	22.92	8.41	17.05
chrX	41137681	41137881	201	3.2416	3.19637	3.28546	0.000304854	0.933581	0.993966	7.93	3.62	14.18	16.77	8.49	4	11.64	10.43	15.61	10.53	4.81	5.48
chr17	27569255	27569604	350	4.88774	4.87905	4.89639	0.000352388	0.933584	0.993966	69.35	23.18	14.18	24.76	20.29	24.79	34.93	29.54	41.63	26.02	24.04	22.53
chr14	106809668	106809927	260	4.2782	4.19374	4.35799	-0.000372265	0.933588	0.993966	24.77	21.73	18.44	14.38	13.68	16.8	11.64	23.46	41.63	14.25	16.83	15.22
chr5	157291083	157292150	1068	8.28414	8.30094	8.26714	0.000459131	0.933612	0.993966	264.51	305.71	320.57	345.88	370.88	284.72	314.34	251.12	228.99	389.04	276.45	388.51
chr2	60515558	60516270	713	8.37506	8.37055	8.37956	-0.000404669	0.933618	0.993966	242.72	486.82	307.09	420.97	374.65	153.56	349.27	272.84	192.56	495.6	377.42	310.57
chr7	379257	380490	1234	8.00253	7.98997	8.01498	-0.000407866	0.933623	0.993966	211.01	348.46	397.87	135	272.26	160.76	302.7	260.68	265.42	232.31	175.49	315.44
chr10	110918485	110920026	1542	12.2123	12.2088	12.2159	-0.000527159	0.933633	0.993966	4748.32	5263.06	4500.7	4335.88	4300.48	5254.61	4208.65	4311.57	4579.83	4135.13	5631.26	5676.05
chr4	88673023	88673384	362	4.2674	4.24083	4.2935	-0.000352465	0.933637	0.993966	31.7	13.76	20.57	9.59	14.63	23.19	17.46	19.12	26.02	27.88	16.83	10.35
chr6	3455163	3455440	278	5.04847	5.02006	5.07633	-0.000389622	0.933647	0.993966	27.74	37.67	33.33	22.37	47.19	26.39	40.75	26.07	36.43	48.32	21.64	29.23
chr5	119389301	119391024	1724	7.38439	7.40207	7.36649	0.000427537	0.933664	0.993966	129.78	141.99	186.52	171.74	257.63	127.17	215.38	170.31	88.47	175.94	167.07	172.94
chr10	49519024	49519320	297	5.08844	5.05001	5.12586	-0.000402919	0.933675	0.993966	47.55	21.73	32.62	23.96	40.11	32.79	40.75	29.54	41.63	34.69	33.66	29.23
chr17	43709265	43709565	301	3.98941	3.96502	4.0134	-0.000304444	0.933681	0.993966	15.85	7.24	28.37	12.78	17.46	12	23.28	13.03	15.61	30.97	1.2	12.79
chr3	24521054	24522506	1453	9.62862	9.62217	9.63505	-0.00042596	0.93369	0.993966	610.26	712.12	941.13	611.08	741.28	1112.51	422.03	966.24	785.86	577.37	965.19	1054.1
chr1	228102104	228103860	1757	11.0403	11.0446	11.0359	0.000548985	0.933694	0.993966	1794.12	2664.49	2187.94	1943.48	2094.09	1989.87	2040.29	2240.07	2040.11	2068.5	2093.84	2114.89
chr20	1375982	1377758	1777	7.84072	7.82997	7.85138	-0.000448123	0.933697	0.993966	212.01	204.29	264.54	278.78	265.65	139.96	256.13	194.64	228.99	235.41	247.61	222.88
chr3	31566966	31567347	382	4.96952	4.99239	4.94628	0.000384232	0.933699	0.993966	44.58	23.91	30.5	31.95	24.06	35.99	37.84	34.76	26.02	46.46	21.64	18.27
chr5	76639378	76639712	335	3.56531	3.5843	3.54607	0.000253803	0.933703	0.993966	9.91	13.76	6.38	22.37	7.55	12	0	2.61	20.82	0.62	18.03	28.01
chr8	101332392	101333521	1130	6.84821	6.83667	6.85966	-0.000396203	0.933742	0.993975	97.09	113.74	86.52	200.5	94.37	93.58	130.97	99.93	114.5	187.09	98.56	65.77
chr13	27359106	27359506	401	6.05751	6.06763	6.04731	0.000422268	0.933775	0.993975	48.54	86.21	80.14	68.7	47.66	71.18	90.23	58.22	46.84	58.23	78.13	65.16
chr4	119087255	119087405	151	3.48868	3.37437	3.59459	0.000312763	0.933781	0.993975	11.89	13.76	6.38	4.79	11.8	13.6	23.28	6.95	20.82	10.53	4.81	6.09
chr1	51348445	51348903	459	4.66886	4.72037	4.61543	-0.000350423	0.933785	0.993975	22.79	28.98	9.93	31.95	24.54	39.99	11.64	36.49	5.2	27.26	38.46	28.01
chr11	64372963	64374114	1152	5.94957	5.92163	5.97699	-0.000398361	0.933795	0.993975	98.08	50.71	39.72	64.7	40.11	70.38	87.32	66.91	72.86	58.85	43.27	48.72
chr17	38735219	38735553	335	6.14574	6.1761	6.11471	-0.000427197	0.933801	0.993975	78.26	72.44	75.89	59.91	64.17	83.18	69.85	96.45	36.43	71.86	52.89	88.3
chr2	171393359	171394037	679	4.84542	4.87415	4.81612	0.000335881	0.933802	0.993975	19.81	13.76	45.39	29.56	22.65	44.79	20.37	59.96	26.02	13.01	20.43	29.23
chr3	193715924	193716733	810	6.48421	6.48034	6.48806	-0.000421237	0.933816	0.993975	103.03	72.44	106.38	114.23	76.44	63.18	84.41	59.96	88.47	83.63	103.37	118.75
chr1	218472955	218474543	1589	8.15014	8.13897	8.16122	-0.000386086	0.933826	0.993975	138.69	249.93	253.9	254.82	549.24	244.74	244.49	288.48	234.2	180.27	516.85	253.32
chr8	124611708	124613139	1432	10.3977	10.3975	10.398	-0.000479276	0.93384	0.993975	1349.3	1283.71	1471.63	1370.74	1412.26	1205.28	1073.99	1286.87	983.62	1361.65	1818.59	1571.1
chr8	2023716	2024349	634	5.57861	5.58933	5.56782	0.000379707	0.933878	0.993975	67.37	63.75	41.13	33.55	43.88	39.19	17.46	52.14	72.86	73.1	28.85	40.19
chr12	121443111	121444076	966	6.485	6.45474	6.51464	-0.000428644	0.93388	0.993975	113.93	102.15	70.92	67.1	80.22	91.98	66.94	93.84	140.52	99.12	76.93	71.25
chr1	245679812	245680743	932	6.43199	6.45147	6.41225	0.000351099	0.933894	0.993975	148.6	65.92	56.74	158.16	55.68	39.99	46.57	112.09	104.09	133.81	48.08	66.38
chr17	73430876	73431212	337	4.10789	4.09508	4.12059	0.000279261	0.933904	0.993975	17.83	26.08	12.77	11.18	1.89	32.79	0	15.64	41.63	22.3	13.22	11.57
chr17	37406235	37407795	1561	10.5278	10.5325	10.5231	0.000453931	0.933918	0.993975	1351.28	1546.68	1334.04	1250.92	1426.89	1977.08	1865.66	1756.08	1582.12	1090.93	997.64	1537
chr19	4431531	4432717	1187	8.10974	8.09653	8.12282	-0.000395047	0.933929	0.993975	345.75	227.47	212.77	430.55	313.78	111.97	314.34	239.82	301.85	398.34	245.2	172.94
chr10	67735484	67735958	475	4.19904	4.21411	4.18381	-0.000280907	0.933934	0.993975	22.79	19.56	8.51	32.75	14.16	13.6	14.55	17.38	10.41	56.99	2.4	7.31
chrX	136908864	136910548	1685	9.97239	9.97867	9.96608	0.000487062	0.933942	0.993975	953.03	1283.71	858.15	857.91	980.51	1120.5	1073.99	817.65	910.76	986.86	1037.31	1174.67
chr10	28302408	28303491	1084	11.9173	11.923	11.9115	0.000500226	0.933976	0.993975	4039.98	4241.6	3390.77	3289.46	3460.58	4877.11	3903.04	3327.95	3283.95	3781.4	4306.68	4511.12
chr1	111032448	111032618	171	3.79615	3.75132	3.83963	0.000358891	0.933977	0.993975	12.88	8.69	14.18	12.78	12.27	19.99	17.46	10.43	20.82	11.15	10.82	15.22
chr19	7344770	7346347	1578	11.4228	11.4309	11.4145	0.000462924	0.933984	0.993975	2822.44	3115.82	2827.65	2369.24	2663.62	2766.47	2322.62	2728.4	1863.16	2282.22	3900.41	3281.65
chr10	46282500	46283340	841	8.30247	8.32133	8.28337	0.000288366	0.933995	0.993975	191.2	411.48	92.91	565.55	169.4	488.67	343.44	168.57	525.64	141.86	145.44	544.4
chr11	62889021	62890582	1562	6.04539	6.01882	6.07148	0.000383375	0.934001	0.993975	73.31	113.01	53.19	57.51	44.83	47.19	72.76	39.97	119.7	65.05	40.87	65.16
chr1	87328070	87329640	1571	11.2562	11.2621	11.2503	0.000482733	0.934012	0.993975	2112.12	2639.14	2087.23	2066.49	2578.69	3252.74	2535.09	2706.68	2170.22	1987.96	2371.5	2844.42
chr2	127422629	127424190	1562	9.53241	9.52664	9.53814	-0.000466573	0.93402	0.993975	675.64	782.4	877.3	644.63	691.27	754.2	890.63	684.71	692.18	667.82	543.29	982.24
chr6	56370694	56371298	605	5.10177	5.05374	5.14825	-0.000246982	0.934021	0.993975	41.61	42.74	12.06	29.56	24.54	48.79	78.58	40.84	46.84	27.88	18.03	0.61
chr9	105426130	105426335	206	4.07825	3.98019	4.17006	0.000332544	0.934024	0.993975	9.91	12.32	14.89	13.58	18.4	25.59	32.02	14.77	31.23	14.87	7.21	7.92
chr11	47317208	47318692	1485	8.53563	8.56991	8.5005	0.000230777	0.934039	0.993975	828.21	435.39	398.58	133.4	442.13	42.39	64.03	662.11	52.04	134.43	379.82	880.55
chr13	50654434	50654659	226	3.47933	3.47681	3.48185	0.00033445	0.934048	0.993975	13.87	6.52	10.64	14.38	11.8	9.6	11.64	12.16	15.61	14.25	2.4	10.96
chr2	197248319	197249240	922	5.91433	5.91567	5.91299	0.00037498	0.934053	0.993975	95.11	61.58	53.19	53.52	50.02	48.79	14.55	69.51	104.09	35.31	58.9	79.16
chr12	104456372	104458194	1823	10.5421	10.549	10.5351	0.000478539	0.93408	0.993975	1458.28	1678.53	1387.23	1078.38	1506.63	1880.3	1434.9	1608.37	1306.29	1216.07	1664.74	1672.79
chr10	63227163	63227536	374	4.51646	4.58722	4.44205	-0.000336314	0.934092	0.993975	30.71	23.91	14.18	28.76	30.67	16	5.82	28.67	0	42.13	30.05	23.75
chr2	113217185	113218142	958	5.91452	5.93467	5.89409	-0.000391126	0.934101	0.993975	66.38	49.99	54.61	51.12	48.13	96.77	34.93	107.75	41.63	54.52	56.49	61.5
chr1	223992271	223993190	920	10.5076	10.504	10.5111	-0.000558029	0.93411	0.993975	1514.75	1500.32	1321.98	1385.92	1321.19	1669.16	1452.36	1294.69	1457.22	1370.32	1659.93	1521.77
chr14	105888244	105888438	195	3.39849	3.41689	3.37985	0.000289319	0.934142	0.993975	4.95	5.8	20.57	7.19	10.38	15.2	5.82	4.34	10.41	11.77	25.24	4.87
chr6	137278964	137279625	662	6.28472	6.27506	6.29433	-0.000386701	0.934158	0.993975	75.29	30.43	91.49	55.12	99.56	112.77	49.48	83.42	88.47	63.19	91.35	95
chr2	74876099	74876801	703	6.86214	6.83215	6.89152	0.000437136	0.934171	0.993975	97.09	106.49	128.37	128.61	96.73	126.37	154.26	99.93	166.54	99.74	85.34	106.57
chrX	15150679	15151023	345	4.30805	4.26759	4.3474	-0.000369746	0.934174	0.993975	22.79	10.87	14.18	30.35	22.18	15.2	20.37	20.85	26.02	19.82	19.23	15.83
chr17	29874409	29874720	312	4.74801	4.73111	4.76471	0.000379691	0.934181	0.993975	19.81	14.49	31.91	31.95	23.59	37.59	17.46	32.15	41.63	21.68	27.65	22.53
chr14	54396458	54397636	1179	11.4404	11.4457	11.435	0.000549667	0.934182	0.993975	2832.35	3170.15	2747.51	2531.4	2446.57	3008.01	2881.44	2480.76	2420.02	2668.79	3073.45	3088
chr7	32638204	32639428	1225	8.03043	8.04026	8.02054	0.000440966	0.934185	0.993975	257.58	147.06	271.63	265.2	305.29	332.71	293.97	272.84	218.58	232.31	262.03	278.29
chr18	9856165	9856432	268	3.26812	3.25569	3.28043	-0.000254252	0.934207	0.993975	8.92	4.35	2.84	29.56	10.85	0.8	5.82	9.56	10.41	20.44	8.41	3.65
chr8	144203208	144203766	559	5.47759	5.42952	5.52411	-0.000314121	0.934223	0.993975	28.73	21.73	99.29	29.56	32.09	47.19	75.67	57.35	67.66	45.84	19.23	10.35
chr21	36209375	36209918	544	4.50513	4.41565	4.58938	-0.000361024	0.934245	0.993975	22.79	22.46	14.89	25.56	20.76	21.59	43.66	28.67	31.23	14.25	12.02	14.61
chr6	137430865	137432656	1792	10.2325	10.2421	10.2228	0.000451663	0.934247	0.993975	910.43	1387.3	1253.9	1346.78	1436.33	931.75	916.82	1092.23	957.6	1147.92	1528.91	1526.64
chr20	15875227	15875951	725	8.23507	8.24507	8.22499	0.000441589	0.934249	0.993975	321.97	250.66	397.87	293.96	315.2	240.74	238.66	234.61	301.85	257.09	367.8	395.21
chr15	43144115	43144915	801	6.76364	6.72047	6.80555	-0.000439527	0.934253	0.993975	111.95	93.45	100.71	119.02	105.22	102.37	107.69	92.97	176.95	96.64	75.72	121.18
chr22	23182529	23182801	273	6.74443	6.74168	6.74718	-0.000422583	0.934283	0.993975	97.09	92.73	135.46	79.88	148.16	88.78	101.87	113.83	98.88	97.26	85.34	147.37
chr1	42172906	42173987	1082	6.19811	6.13686	6.25686	-0.000407209	0.934285	0.993975	77.27	68.1	57.45	64.7	65.12	89.58	58.21	79.07	145.72	49.56	75.72	50.54
chr17	10618098	10618590	493	6.68	6.65814	6.70153	-0.000445608	0.934339	0.993975	99.07	96.35	92.91	113.43	106.64	97.57	110.6	113.83	119.7	118.32	88.95	73.07
chr4	15890291	15890770	480	5.40837	5.34927	5.46514	-0.000418239	0.93434	0.993975	37.65	39.12	40.43	41.54	49.07	36.79	46.57	28.67	62.45	40.27	45.68	41.41
chr9	93958416	93959699	1284	8.12987	8.11639	8.14323	-0.000438728	0.934343	0.993975	231.82	302.82	339.01	297.95	330.3	163.16	276.5	241.56	333.08	264.52	251.21	329.44
chr1	148037898	148039669	1772	9.95729	9.93248	9.98168	-0.000263768	0.934353	0.993975	1405.77	1234.45	1097.16	1174.24	26.9	924.56	785.85	910.62	697.38	1154.74	1526.51	991.37
chr15	76197741	76198268	528	4.84808	4.85846	4.83762	0.000338777	0.934356	0.993975	27.74	28.98	17.73	12.78	58.04	28.79	40.75	47.79	20.82	18.58	16.83	26.79
chr1	26288612	26290361	1750	12.5018	12.5088	12.4947	0.000455202	0.934358	0.993975	5242.67	5602.82	6297.15	5133.89	5482.95	7210.1	4231.94	5988.58	4465.34	4723.65	8324.88	6893.34
chr8	90637124	90637375	252	4.69635	4.59301	4.79277	-0.000351079	0.934369	0.993975	16.84	21.01	17.02	33.55	23.59	32.79	23.28	26.07	62.45	28.5	13.22	12.79
chr13	23406789	23407530	742	6.31964	6.32494	6.31433	-0.000398554	0.934371	0.993975	66.38	95.63	78.72	109.44	66.06	64.78	64.03	78.2	72.86	139.39	46.88	76.12
chr20	48797225	48798021	797	5.88681	5.87545	5.89809	0.000402583	0.934372	0.993975	88.17	55.06	53.9	56.71	55.21	43.19	46.57	44.31	83.27	53.9	87.74	42.02
chr11	64291325	64293068	1744	7.78737	7.79186	7.78286	-0.000449065	0.934381	0.993975	213.99	276.01	229.79	199.7	224.6	185.55	288.14	266.76	130.11	219.92	189.91	226.53
chr6	137496418	137496832	415	5.06098	5.04461	5.07717	0.000388224	0.934384	0.993975	42.6	42.02	20.57	19.97	32.09	40.79	23.28	30.41	52.04	27.26	36.06	33.49
chr1	28326626	28326813	188	6.58628	6.59257	6.57996	-0.000422064	0.934385	0.993975	80.24	97.8	130.5	118.22	93.9	58.38	87.32	86.02	72.86	104.69	120.2	102.91
chr3	179606417	179606854	438	7.52415	7.54187	7.50621	0.000438111	0.934388	0.993975	142.66	177.49	188.65	260.41	205.73	143.16	209.56	163.36	119.7	206.29	204.34	187.56
chr7	47497213	47498101	889	8.60436	8.60072	8.60799	-0.000435184	0.934401	0.993975	425.99	403.51	311.35	568.75	384.56	235.14	334.71	343.22	369.51	428.07	395.45	470.11
chr13	32669056	32669386	331	4.78491	4.72328	4.84401	-0.000373582	0.93442	0.993975	38.64	18.84	26.95	12.78	26.9	34.39	26.19	28.67	46.84	19.2	26.44	24.97
chr1	216390941	216391215	275	3.82099	3.78501	3.8561	0.000259329	0.934423	0.993975	25.76	10.14	4.26	34.35	6.61	1.6	5.82	5.21	36.43	7.43	21.64	10.35
chr12	70459795	70460272	478	4.82835	4.8156	4.841	-0.000358937	0.934424	0.993975	34.67	14.49	35.46	30.35	23.59	30.39	20.37	33.02	36.43	47.7	20.43	14.01
chr8	53654169	53654507	339	6.79702	6.76821	6.82526	-0.000390525	0.934437	0.993975	77.27	102.15	98.58	155.77	151.47	68.78	119.33	72.99	161.33	163.55	92.55	70.64
chr4	67563602	67563871	270	4.57571	4.64883	4.4987	0.000369756	0.934464	0.993975	14.86	42.74	21.99	27.96	22.18	20.79	20.37	27.81	5.2	25.4	28.85	28.01
chr1	225539644	225540011	368	4.12988	4.07435	4.18336	-0.000326908	0.934471	0.993975	19.81	6.52	11.35	15.18	14.63	33.59	37.84	16.51	15.61	13.01	10.82	15.22
chr11	95089078	95090534	1457	11.841	11.8452	11.8368	0.000541294	0.934472	0.993975	3366.32	4238.7	3617.01	3285.46	3439.82	4128.51	3230.71	3415.71	3674.27	3410.32	4230.95	3984.99
chr9	71675170	71676123	954	6.9917	6.98106	7.00225	-0.000392158	0.934474	0.993975	68.36	126.05	219.15	106.24	140.61	97.57	104.78	155.54	130.11	73.1	139.43	166.24
chrX	20314714	20315762	1049	7.98465	7.99601	7.97321	0.000443482	0.934477	0.993975	190.21	210.81	259.57	338.69	302.93	229.54	299.79	231.13	187.36	224.88	269.24	295.34
chr10	75111079	75112649	1571	11.5902	11.5896	11.5909	-0.000601402	0.934522	0.993994	2880.89	3493.97	2964.53	3010.68	3061.39	3079.99	2992.04	2887.41	2721.88	3138.98	3381.16	3386.39
chr17	43593520	43594220	701	6.74076	6.72127	6.75999	-0.000352095	0.934536	0.993994	100.06	95.63	60.99	201.3	125.51	49.59	87.32	90.37	145.72	198.86	80.53	47.5
chr3	194924964	194925307	344	4.79168	4.78469	4.79864	-0.000355127	0.934536	0.993994	36.66	20.28	41.84	18.37	33.03	15.2	32.02	25.2	26.02	28.5	12.02	43.24
chr15	45036923	45037751	829	7.79135	7.78432	7.79833	-0.000464532	0.934546	0.993994	222.9	173.87	228.37	230.05	199.59	267.93	270.68	246.77	202.97	197.62	195.92	221.66
chr15	22959400	22959847	448	3.86484	3.87222	3.85742	-0.000323811	0.934548	0.993994	12.88	17.39	12.06	24.76	10.38	10.4	11.64	13.9	15.61	11.77	4.81	29.23
chr7	12555575	12556917	1343	6.69608	6.65266	6.73823	-0.000202396	0.934571	0.994007	8.92	114.46	8.51	26.36	12.74	432.69	34.93	9.56	171.74	78.06	62.5	283.77
chr17	82429681	82430132	452	5.39099	5.42262	5.35864	0.000340249	0.93459	0.994013	55.48	59.4	20.57	72.69	31.61	17.6	37.84	26.07	31.23	74.34	46.88	29.84
chr1	24187098	24187993	896	9.5172	9.52454	9.50981	0.000495504	0.934598	0.994013	669.7	860.63	817.73	604.69	654.46	811.79	765.47	719.46	645.34	655.43	760.85	827.57
chrX	155923289	155923534	246	3.4671	3.46875	3.46544	-0.000286869	0.934617	0.994022	5.94	5.8	16.31	16.77	18.4	3.2	20.37	16.51	0	16.11	8.41	4.87
chr15	69575879	69576576	698	6.76204	6.72692	6.79632	-0.00043546	0.934679	0.994066	105.01	100.7	104.96	123.81	93.9	107.17	107.69	107.75	156.13	118.32	108.18	68.81
chr16	4371474	4372709	1236	9.20962	9.20611	9.21312	0.000478379	0.93468	0.994066	607.29	670.11	552.48	477.68	598.78	637.43	611.21	568.27	754.63	550.11	445.93	630.87
chr20	48923914	48924125	212	6.64578	6.66235	6.62901	0.000371778	0.934691	0.994066	61.42	110.11	107.8	182.93	99.09	46.39	61.12	72.12	104.09	151.16	126.21	79.16
chr5	73160186	73160798	613	5.7321	5.70111	5.76244	0.000382682	0.934713	0.994066	47.55	35.5	83.69	45.53	62.28	37.59	84.41	48.66	72.86	47.08	28.85	43.84
chr11	114135665	114135958	294	4.75772	4.72573	4.78901	-0.000372356	0.934725	0.994066	29.72	14.49	40.43	18.37	32.56	23.19	14.55	22.59	41.63	25.4	31.25	30.45
chr1	160681084	160682053	970	7.70273	7.72966	7.67528	0.000454869	0.934729	0.994066	238.75	202.12	200.71	182.13	214.69	235.14	241.58	250.25	104.09	213.11	209.14	208.26
chr3	32951478	32951773	296	3.86983	3.81479	3.92284	0.000279414	0.934745	0.994066	8.92	7.24	6.38	9.59	28.31	23.99	26.19	14.77	26.02	17.35	2.4	4.26
chr17	4789526	4790791	1266	9.90553	9.90408	9.90698	-0.000468283	0.934747	0.994066	857.93	1288.78	827.66	839.54	976.74	958.15	1082.72	1085.28	671.36	948.45	1046.92	925.61
chr17	48860723	48860968	246	3.18742	3.10109	3.26888	-0.000196743	0.934754	0.994066	34.67	3.62	2.84	4.79	2.36	3.2	34.93	3.48	10.41	0	8.41	0.61
chr18	44871786	44872190	405	4.73721	4.6942	4.77898	0.000355716	0.934795	0.994083	33.68	20.28	21.28	38.34	19.35	22.39	11.64	31.28	57.25	22.92	28.85	12.79
chr17	9924763	9925519	757	5.58906	5.55995	5.61758	0.000387422	0.93482	0.994083	63.4	47.09	41.84	32.75	52.38	45.59	52.39	62.56	78.07	45.22	21.64	34.71
chr17	47315499	47316151	653	6.46588	6.42911	6.50174	-0.000416175	0.934823	0.994083	76.28	75.34	95.74	79.88	90.6	99.17	157.17	88.63	88.47	83.01	63.7	62.72
chr17	57725251	57725436	186	3.93241	3.89902	3.96504	-0.000310942	0.934829	0.994083	10.9	14.49	21.28	3.2	29.25	10.4	8.73	13.03	20.82	11.15	16.83	23.14
chr11	13923387	13925076	1690	8.91874	8.93356	8.90376	0.000396794	0.934837	0.994083	342.77	382.5	584.4	452.12	512.91	659.03	308.52	608.24	317.47	262.67	824.56	552.32
chr16	79599555	79601370	1816	9.82004	9.80899	9.831	-0.000439799	0.934842	0.994083	847.03	1027.26	1002.83	636.64	1109.33	759	1009.96	852.41	1139.75	646.13	683.92	1132.65
chr22	32904118	32904340	223	4.02159	3.98397	4.05824	0.000334298	0.934844	0.994083	8.92	16.66	14.18	12.78	18.4	23.99	20.37	17.38	26.02	16.73	2.4	17.05
chr11	64793332	64794190	859	5.14073	5.11272	5.16821	-0.000375832	0.934869	0.994098	18.82	37.67	44.68	30.35	32.09	43.99	40.75	24.33	41.63	24.16	28.85	56.02
chr16	12296605	12297496	892	5.73089	5.76406	5.69694	0.000381996	0.934924	0.994109	69.35	78.24	30.5	37.54	71.25	39.19	46.57	72.12	31.23	48.94	66.11	46.28
chr20	3781173	3781608	436	7.20661	7.18451	7.22839	-0.000426674	0.934949	0.994109	176.34	133.3	102.13	152.57	129.29	179.15	139.71	102.53	202.97	172.84	157.46	124.23
chr10	3357829	3358096	268	4.33746	4.35463	4.32009	-0.000335657	0.934954	0.994109	9.91	13.04	31.91	28.76	12.74	26.39	17.46	25.2	10.41	11.15	30.05	25.58
chr5	141636242	141638388	2147	11.4465	11.4516	11.4413	0.000520761	0.934955	0.994109	2620.34	3415.74	2560.99	2543.38	2609.36	3055.19	2829.05	2423.41	2487.68	2701	3101.1	3142.2
chr2	97696767	97697617	851	7.27762	7.30271	7.25208	0.000458227	0.934967	0.994109	181.29	138.37	160.99	146.18	137.31	183.15	180.45	154.67	98.88	164.17	152.65	163.81
chr12	62581668	62582085	418	5.05937	4.97469	5.13935	-0.000388763	0.934969	0.994109	31.7	28.25	30.5	27.96	35.86	34.39	58.21	35.63	46.84	26.02	21.64	23.14
chr2	127415709	127416893	1185	9.73445	9.74184	9.72703	0.000535007	0.934979	0.994109	774.71	874.4	927.66	752.47	869.16	938.95	870.25	829.82	770.24	894.55	758.45	961.54
chr7	73556768	73558060	1293	11.2826	11.2772	11.288	-0.000474815	0.934992	0.994109	2057.64	3136.83	2397.16	2128	2425.33	2745.68	2814.5	2546.8	2477.27	2226.47	1900.32	3038.06
chr7	23019972	23020200	229	4.98043	4.98075	4.98011	0.00036988	0.934992	0.994109	17.83	21.73	43.97	29.56	33.97	42.39	32.02	27.81	31.23	17.35	46.88	34.1
chr3	112437326	112437927	602	5.32751	5.33521	5.31977	0.000389286	0.934993	0.994109	54.49	37.67	29.79	42.34	25.95	51.99	49.48	53.87	36.43	30.36	39.67	29.84
chr20	48359257	48360649	1393	10.3187	10.3166	10.3209	-0.000490149	0.934998	0.994109	1547.44	1214.89	1154.61	1146.28	1479.74	1108.51	1079.81	1198.24	1202.21	1449.62	1508.48	1236.17
chr6	156659328	156659766	439	4.6518	4.58089	4.71939	-0.000335737	0.935007	0.994109	25.76	30.43	12.06	20.77	35.39	19.19	58.21	19.99	26.02	27.26	15.63	10.96
chr5	78537860	78538857	998	6.4333	6.39175	6.47369	-0.000415551	0.935023	0.994114	91.14	88.38	66.67	75.09	74.55	107.97	72.76	63.43	150.93	89.83	61.3	95
chr5	149357491	149358696	1206	11.4407	11.4462	11.4351	0.000478655	0.935037	0.994115	2810.55	3033.23	2453.9	2794.2	2581.05	3068.79	2182.91	2094.09	2872.8	2689.23	3408.8	3365.68
chr11	77147543	77148537	995	6.46882	6.45142	6.48601	-0.000395505	0.935052	0.994115	101.05	94.18	46.1	67.9	80.69	135.16	69.85	117.3	114.5	61.95	87.74	86.47
chr14	77360493	77361156	664	5.5328	5.53233	5.53326	0.000406923	0.935055	0.994115	35.66	53.61	49.65	55.12	47.66	35.99	40.75	43.45	57.25	63.81	34.86	37.76
chr16	50702846	50703080	235	3.61676	3.54665	3.68362	-0.000256149	0.935094	0.99412	24.77	6.52	5.67	11.18	15.57	6.4	20.37	8.69	20.82	24.78	0	2.44
chr9	135864360	135864943	584	4.87578	4.9238	4.82611	0.000378781	0.935102	0.99412	31.7	39.12	28.37	23.17	22.18	37.59	20.37	41.71	20.82	37.17	31.25	18.88
chr21	36989498	36990549	1052	10.4683	10.4715	10.4651	0.000470157	0.93511	0.99412	1345.34	1743	1337.59	1145.48	1151.8	1795.53	1493.11	1357.25	1592.53	1151.02	1349.82	1537.61
chr1	51548885	51549772	888	6.43519	6.43118	6.43918	-0.000389074	0.935129	0.99412	68.36	51.44	112.77	102.25	77.38	105.57	81.5	119.04	67.66	47.7	127.41	77.34
chr1	26169591	26170476	886	9.72453	9.73255	9.71646	0.000461913	0.935131	0.99412	851.98	1030.88	729.79	702.14	849.81	939.75	1033.24	927.13	666.16	848.71	629.84	942.66
chr19	42154379	42155585	1207	8.02461	8.04	8.00905	0.000441885	0.935205	0.99412	236.77	213.71	232.62	318.72	287.83	289.52	218.29	355.39	218.58	283.11	262.03	208.26
chr17	38815797	38816164	368	3.64041	3.65761	3.623	-0.000292662	0.935218	0.99412	15.85	16.66	9.22	16.77	13.21	4	5.82	8.69	10.41	29.12	15.63	4.26
chr5	32574009	32574272	264	6.25476	6.2732	6.23607	0.000391823	0.935222	0.99412	52.51	48.54	115.6	101.45	89.18	56.79	64.03	94.71	62.45	56.37	97.36	77.34
chr22	42925719	42926391	673	6.69253	6.67108	6.71366	-0.000430739	0.935241	0.99412	105.01	97.8	79.43	116.62	114.19	98.37	93.14	96.45	140.52	128.86	70.92	99.87
chr3	136120765	136121052	288	3.89403	3.82128	3.96328	0.000331236	0.935243	0.99412	18.82	8.69	7.8	13.58	23.12	12.8	14.55	8.69	31.23	16.11	9.62	13.4
chr7	1104952	1105815	864	6.55607	6.56183	6.55028	-0.000378652	0.935244	0.99412	87.18	105.77	99.29	146.18	58.04	70.38	110.6	101.66	52.04	162.31	52.89	82.82
chr19	19775923	19777035	1113	11.4342	11.4381	11.4303	0.000560595	0.935246	0.99412	2760.03	2931.81	2676.59	2678.38	2519.23	3082.39	2890.17	2380.83	2607.38	2550.46	3083.07	3046.59
chr12	123364026	123364205	180	7.62882	7.61945	7.63812	-0.00043243	0.935269	0.99412	161.48	261.52	222.69	211.68	187.33	135.16	183.36	159.01	208.17	185.23	252.41	207.04
chr6	137944822	137945550	729	6.13662	6.12868	6.14451	-0.000373361	0.93527	0.99412	93.12	71	48.23	32.75	62.76	111.97	125.15	71.25	36.43	70	58.9	62.72
chr3	50226116	50228124	2009	11.2428	11.2484	11.237	0.0005389	0.935306	0.99412	2414.28	2889.07	2296.45	2208.68	2220.55	2568.12	2555.46	2399.95	2024.49	2289.65	2746.51	2466.26
chr1	152165291	152166222	932	6.3058	6.29307	6.31842	0.000365975	0.935311	0.99412	33.68	99.25	85.82	87.07	117.49	47.19	78.58	40.84	119.7	72.48	109.38	57.85
chr9	135989841	135990914	1074	7.33031	7.34429	7.31619	0.000430789	0.935311	0.99412	116.9	164.45	178.72	146.98	223.19	144.76	133.89	186.82	140.52	131.33	176.69	186.95
chr19	1863472	1865170	1699	12.0168	12.0129	12.0206	-0.000521619	0.935313	0.99412	3805.19	4854.47	3800.7	3762.35	3857.41	4717.16	4199.92	4824.23	4095.83	3576.35	3763.39	4469.1
chr3	57192762	57192924	163	3.25744	3.25275	3.26212	0.00031832	0.935326	0.99412	7.93	7.24	9.22	11.18	8.02	13.6	2.91	16.51	15.61	7.43	9.62	5.48
chr15	56192732	56192971	240	3.94935	3.92681	3.97154	0.000336237	0.935327	0.99412	11.89	12.32	9.22	23.17	12.27	22.39	2.91	19.12	31.23	15.49	14.42	10.96
chr3	11770111	11771221	1111	8.61779	8.61569	8.61988	-0.000490715	0.935329	0.99412	446.8	376.71	436.88	361.86	393.05	338.31	378.37	341.48	395.53	457.81	377.42	409.83
chr6	52296342	52297744	1403	8.90778	8.90682	8.90874	-0.000421058	0.935346	0.99412	520.11	499.86	448.94	519.22	547.82	343.91	532.63	338.01	265.42	719.23	561.32	467.07
chr1	1121892	1123098	1207	8.98629	8.98306	8.98953	-0.000519063	0.93537	0.99412	459.67	520.87	493.62	500.85	491.67	569.45	520.99	563.93	504.82	494.98	423.1	541.97
chr17	65099889	65101209	1321	10.6487	10.6583	10.639	0.000534415	0.935401	0.99412	1568.24	1658.24	1740.42	1521.71	1543.91	1664.36	1397.06	1643.12	1280.27	1595.2	1859.46	1792.76
chr16	2606652	2608069	1418	8.01729	8.04232	7.99183	0.000276579	0.935411	0.99412	296.21	366.57	95.04	504.04	238.29	81.58	151.35	145.98	145.72	639.94	290.88	153.46
chr3	177325040	177325920	881	8.08596	8.10048	8.07129	0.000443781	0.935415	0.99412	271.45	186.18	293.62	343.48	279.34	272.73	247.4	353.65	228.99	272.58	254.82	256.37
chr8	123447627	123448205	579	5.70801	5.68767	5.72806	-0.000366199	0.935421	0.99412	58.45	24.63	44.68	49.53	47.19	84.78	101.87	37.36	36.43	54.52	33.66	54.2
chr5	94110981	94112041	1061	10.2424	10.2396	10.2453	-0.000508097	0.935427	0.99412	1091.73	1428.6	1198.58	1095.95	1132.92	1306.06	1362.14	1038.36	1087.71	1211.11	1170.72	1412.77
chr15	78976676	78978074	1399	9.13215	9.14534	9.11884	0.000413589	0.935429	0.99412	566.67	583.9	565.25	799.6	535.08	347.11	451.13	603.9	379.92	600.91	889.46	410.43
chr18	71707235	71708298	1064	6.74535	6.72733	6.76316	-0.000279322	0.935436	0.99412	110.96	81.86	31.21	255.62	95.31	60.78	81.5	79.07	93.68	251.52	105.77	40.19
chr1	104780373	104780786	414	4.12367	4.11662	4.13068	0.000343134	0.935447	0.99412	23.78	18.11	14.18	19.17	16.04	12.8	20.37	17.38	20.82	26.02	14.42	6.09
chr14	24140870	24142064	1195	11.6499	11.6468	11.653	-0.000541439	0.935448	0.99412	2873.96	3624.37	3273.04	3021.86	3010.9	3435.09	2727.18	3049.9	3294.36	3023.76	3741.75	3485.04
chr15	40893817	40895152	1336	11.1827	11.1824	11.1829	-0.000585804	0.935456	0.99412	2254.78	2494.97	2387.23	2205.49	2213	2388.97	2377.92	2165.34	2019.29	2229.56	2488.09	2669.04
chr3	72163764	72164962	1199	11.5055	11.5138	11.4971	0.000437474	0.935458	0.99412	2931.42	3228.83	3068.08	2047.32	2804.23	3465.49	2014.1	2896.1	2165.01	2495.95	3996.57	3774.9
chr1	101290656	101291362	707	5.39553	5.40921	5.38172	-0.000387269	0.935473	0.99412	42.6	52.88	38.3	54.32	37.28	29.59	32.02	37.36	36.43	70	42.07	32.27
chr7	74405348	74405630	283	3.4103	3.4395	3.38051	0.000278801	0.935487	0.99412	15.85	7.97	14.18	4.79	15.1	7.2	11.64	13.9	10.41	20.44	0	6.09
chr4	158722578	158724058	1481	9.39605	9.39483	9.39726	-0.000482888	0.935491	0.99412	599.36	749.8	719.86	660.61	771.95	537.46	782.94	662.11	520.44	643.66	722.39	714.3
chrX	139844252	139844561	310	4.62945	4.68099	4.57599	0.000373679	0.935515	0.99412	28.73	21.73	21.99	35.15	23.12	23.19	11.64	23.46	26.02	34.69	15.63	31.67
chr6	121306076	121306295	220	4.19966	4.19289	4.20639	0.000377069	0.935516	0.99412	15.85	16.66	17.73	23.96	17.93	17.6	17.46	18.25	20.82	19.2	21.64	13.4
chr7	114933134	114933313	180	5.13014	5.09811	5.16147	-0.000361381	0.935566	0.99412	32.69	36.22	24.82	53.52	35.86	22.39	32.02	21.72	46.84	51.42	44.47	18.27
chr4	48127642	48128463	822	6.89241	6.87635	6.9083	0.000424811	0.93557	0.99412	120.86	125.33	136.88	83.08	115.6	123.17	180.45	91.24	130.11	101.6	98.56	118.75
chr11	101512164	101512345	182	3.39677	3.35167	3.4405	0.000286454	0.935574	0.99412	5.94	10.14	4.96	17.57	14.63	8	0	6.08	26.02	17.35	10.82	4.87
chr3	6204993	6205198	206	3.66506	3.60254	3.72499	-0.000313547	0.935588	0.99412	15.85	13.04	13.48	2.4	11.32	16.8	17.46	16.51	15.61	6.19	14.42	9.13
chr1	20255397	20256028	632	4.5777	4.57218	4.5832	0.000300831	0.935595	0.99412	15.85	19.56	27.66	50.32	24.54	4.8	23.28	30.41	31.23	17.35	34.86	6.7
chr5	148957365	148958121	757	5.6619	5.60377	5.71778	-0.000390242	0.93561	0.99412	75.29	40.57	35.46	44.73	42.94	52.79	58.21	36.49	88.47	54.52	36.06	42.02
chr13	94595539	94596742	1204	10.1464	10.1472	10.1456	-0.000546824	0.935611	0.99412	1146.21	1282.98	1139.71	1011.28	1040.91	1182.89	1216.61	1166.09	952.4	1069.25	1149.09	1242.87
chr13	30292397	30292718	322	3.56571	3.55545	3.5759	-0.000299873	0.935616	0.99412	4.95	7.24	17.73	11.98	9.44	19.19	14.55	2.61	10.41	15.49	9.62	18.88
chr5	138536420	138537321	902	6.17307	6.1592	6.18681	0.000365891	0.935626	0.99412	49.53	115.91	80.85	67.1	80.22	35.19	69.85	33.02	119.7	85.49	51.68	77.34
chr22	30445081	30445474	394	4.91825	4.86922	4.96567	-0.000375808	0.935628	0.99412	31.7	29.7	15.6	27.16	36.8	34.39	58.21	25.2	26.02	26.02	25.24	26.79
chr2	16630499	16631160	662	8.04346	8.03695	8.04994	-0.000488972	0.935638	0.99412	247.67	272.39	268.79	296.35	269.9	220.74	229.93	245.03	296.65	276.91	259.63	281.95
chr20	31684287	31685869	1583	9.04579	9.05978	9.03167	0.000425177	0.935644	0.99412	381.41	565.06	641.84	390.61	583.21	639.83	491.88	511.79	322.67	455.33	694.74	663.76
chr22	43148693	43148887	195	5.55958	5.60574	5.51188	0.000349593	0.935658	0.99412	53.5	49.99	68.08	55.12	33.5	31.99	26.19	85.15	31.23	65.05	16.83	49.33
chr14	61379626	61380330	705	5.56559	5.55676	5.57436	-0.000367232	0.935662	0.99412	32.69	58.68	63.83	35.95	50.49	40.79	69.85	23.46	31.23	35.31	46.88	79.16
chr2	112599874	112600516	643	6.07815	6.06532	6.09086	0.000411849	0.935663	0.99412	75.29	73.89	50.35	70.29	75.97	55.99	72.76	77.33	88.47	58.85	38.46	73.07
chr2	181289832	181290053	222	3.17584	3.13028	3.22001	-0.000275958	0.935668	0.99412	0.99	7.24	15.6	11.18	4.72	12.8	11.64	17.38	10.41	4.96	3.61	7.92
chr16	69477640	69477864	225	3.50061	3.43604	3.56241	0.000298709	0.935676	0.99412	11.89	6.52	5.67	15.98	13.68	11.2	14.55	16.51	20.82	11.15	4.81	3.04
chr7	74173655	74175143	1489	10.559	10.5623	10.5556	0.000491296	0.935687	0.99412	1330.48	1902.38	1441.84	1303.64	1448.12	1645.97	1612.44	1747.39	1545.69	1355.46	1278.9	1490.72
chr17	42516922	42518015	1094	7.61552	7.59186	7.63879	-0.000445259	0.935705	0.99412	190.21	178.21	214.18	181.33	173.64	219.94	270.68	163.36	223.79	172.22	155.05	210.7
chr1	90706853	90707337	485	5.04359	4.98648	5.09853	0.000352454	0.935709	0.99412	53.5	20.28	30.5	22.37	33.97	29.59	23.28	33.89	78.07	30.97	16.83	22.53
chr22	37166456	37167052	597	7.04224	7.01691	7.06714	0.000424037	0.935716	0.99412	153.56	110.11	134.04	138.19	107.58	133.56	107.69	122.52	228.99	133.19	116.59	95.61
chr17	20925673	20926284	612	5.79005	5.75316	5.82601	-0.000267021	0.935726	0.99412	29.72	12.32	35.46	155.77	39.16	51.19	43.66	54.74	104.09	61.33	58.9	17.66
chr14	97458551	97459359	809	5.44927	5.411	5.48655	0.000311261	0.935731	0.99412	33.68	40.57	97.87	25.56	36.8	20.79	64.03	39.1	93.68	14.25	38.46	19.49
chr2	207969973	207970392	420	4.47811	4.42063	4.53339	-0.000326356	0.935739	0.99412	16.84	5.07	26.95	19.17	18.87	41.59	17.46	19.99	41.63	22.92	15.63	21.31
chr20	43666368	43668343	1976	10.4017	10.4094	10.3939	0.000421756	0.93575	0.99412	1022.38	2182.74	1260.28	1179.03	1654.79	860.57	1312.66	1790.84	1311.5	1198.1	1082.98	1376.84
chr18	33578625	33579008	384	4.26029	4.20599	4.31263	-0.000330027	0.935764	0.99412	23.78	11.59	22.69	14.38	15.1	23.19	23.28	21.72	31.23	23.54	2.4	17.05
chr2	186183486	186183798	313	4.18992	4.11074	4.26499	-0.000311049	0.935768	0.99412	3.96	17.39	26.24	22.37	21.71	12	17.46	21.72	36.43	13.01	4.81	21.92
chr15	65915146	65915878	733	7.70915	7.71223	7.70606	-0.000395495	0.935775	0.99412	172.38	296.3	208.51	255.62	230.27	95.17	160.08	255.46	119.7	213.11	252.41	252.11
chr12	9614958	9616060	1103	9.12567	9.13862	9.11261	0.000447998	0.935783	0.99412	628.09	431.04	665.96	561.56	615.3	479.87	427.85	526.56	463.19	534.62	670.7	698.47
chr2	197254758	197256251	1494	10.6193	10.6193	10.6194	-0.000513346	0.935804	0.994131	1564.28	1514.8	1654.61	1496.95	1642.05	1565.19	1385.42	1365.94	1358.34	1572.28	1882.29	1874.36
chr4	78953970	78954330	361	4.29252	4.31864	4.26593	0.000354492	0.93583	0.994148	16.84	11.59	23.4	28.76	12.74	26.39	23.28	25.2	15.61	21.06	13.22	17.05
chr2	183089155	183089948	794	5.72562	5.7598	5.69061	0.000311282	0.935843	0.994151	33.68	72.44	28.37	91.06	62.76	36.79	29.11	34.76	41.63	146.82	21.64	35.93
chr19	20247086	20247424	339	4.59496	4.52012	4.66611	-0.000381036	0.935868	0.994166	15.85	19.56	26.24	25.56	24.06	26.39	37.84	23.46	31.23	21.68	18.03	20.1
chr8	2219213	2219666	454	4.48127	4.52904	4.43187	0.000374418	0.935886	0.994174	13.87	26.8	25.53	16.77	25.95	29.59	23.28	26.94	10.41	20.44	21.64	26.79
chr6	150643162	150643412	251	5.29424	5.30665	5.28173	-0.000347616	0.935899	0.994174	18.82	52.16	65.25	33.55	45.3	22.39	17.46	48.66	26.02	47.7	62.5	31.06
chr2	177147914	177148348	435	5.46504	5.53998	5.38599	0.000399289	0.935907	0.994174	56.47	41.29	47.52	40.74	44.35	48.79	20.37	53	20.82	53.9	54.09	48.72
chr18	2806035	2806234	200	3.76724	3.65484	3.87152	-0.000314122	0.935918	0.994174	15.85	10.87	5.67	11.18	18.4	13.6	26.19	7.82	20.82	15.49	12.02	5.48
chr6	11093054	11094754	1701	11.9252	11.9301	11.9203	0.00053842	0.935943	0.994186	3498.08	4327.81	3778.71	3601.79	3688.49	4518.01	3937.97	4048.28	3362.01	3464.84	4170.86	4271.8
chr9	77011889	77012387	499	4.83676	4.74147	4.92615	-0.000365902	0.935958	0.994186	26.75	23.18	23.4	34.35	26.42	26.39	29.11	23.46	62.45	34.69	13.22	19.49
chr19	57947082	57948075	994	10.2475	10.2466	10.2484	-0.000472544	0.93597	0.994186	1118.48	1414.83	1259.57	959.36	1111.69	1425.22	1219.52	1301.64	968.01	1175.18	1128.66	1505.33
chr9	124963855	124964368	514	5.12643	5.1476	5.10494	0.000386656	0.935974	0.994186	26.75	31.15	44.68	47.13	40.58	22.39	26.19	42.58	31.23	29.12	43.27	34.1
chr3	39221261	39221532	272	4.6401	4.5626	4.71364	-0.000359466	0.935983	0.994186	23.78	18.84	27.66	20.77	25.95	24.79	34.93	35.63	36.43	12.39	22.84	15.22
chr7	135933597	135934198	602	4.73912	4.80934	4.6653	0.000346123	0.936005	0.994198	38.64	23.18	23.4	19.17	46.24	17.6	26.19	32.15	0	35.31	36.06	22.53
chr10	132458386	132459347	962	7.6797	7.66596	7.69331	-0.000449063	0.93606	0.994245	247.67	209.36	173.76	178.13	181.66	227.94	209.56	231.13	244.6	193.28	158.66	204.61
chr7	121519773	121520667	895	5.37567	5.33015	5.41979	-0.00024384	0.936071	0.994245	72.32	16.66	45.39	13.58	75.02	18.4	72.76	12.16	62.45	19.2	81.73	8.53
chr11	14259215	14260450	1236	6.32238	6.32652	6.31823	-0.000401988	0.93608	0.994245	87.18	91.28	54.61	63.11	77.38	107.97	46.57	86.89	78.07	84.87	115.39	66.98
chr11	82924663	82925157	495	5.79339	5.81006	5.77654	0.000408637	0.936117	0.994253	49.53	44.92	67.38	53.52	63.7	57.58	64.03	64.3	41.63	39.03	50.48	69.42
chr9	112064419	112064670	252	5.24306	5.22039	5.26538	-0.000392271	0.936121	0.994253	33.68	28.25	39.01	54.32	39.64	28.79	58.21	39.97	31.23	39.03	28.85	33.49
chr15	64731128	64731907	780	7.10718	7.0718	7.14172	-0.000414556	0.936122	0.994253	132.75	149.23	123.4	119.02	105.22	177.55	180.45	139.9	197.77	132.57	99.76	96.82
chr22	32148382	32148766	385	6.59486	6.58191	6.60769	-0.000414848	0.936131	0.994253	75.29	95.63	109.93	141.39	87.76	64.78	93.14	99.06	104.09	97.26	108.18	83.43
chr11	60193654	60194350	697	6.43502	6.39352	6.47537	-0.000392312	0.936151	0.994263	85.2	93.45	87.23	50.32	88.24	99.97	55.3	89.5	161.33	55.14	72.12	100.48
chr6	70566381	70567391	1011	10.1103	10.1074	10.1132	-0.000495878	0.936162	0.994263	978.79	1399.62	1084.39	994.51	1030.06	1131.7	1295.19	1088.75	952.4	1070.49	1045.72	1192.94
chr12	56987166	56988006	841	6.29801	6.26267	6.33251	-0.0004007	0.936198	0.99429	88.17	97.07	79.43	55.12	58.51	82.38	96.05	78.2	109.29	92.92	54.09	52.98
chr20	5665469	5665738	270	4.27863	4.25504	4.30185	0.000339723	0.936262	0.994337	27.74	22.46	14.18	22.37	19.82	8	23.28	16.51	26.02	24.16	19.23	9.13
chr8	27389747	27390287	541	7.64147	7.63893	7.64401	-0.000402027	0.93627	0.994337	137.7	134.02	273.05	306.74	197.24	147.16	192.1	162.49	161.33	227.97	219.96	236.27
chr16	17375566	17376348	783	7.72872	7.74684	7.71037	0.000387223	0.936292	0.994337	281.35	175.31	261.7	183.72	183.55	203.15	209.56	135.55	166.54	348.78	109.38	286.82
chr9	109440214	109441315	1102	7.30918	7.30318	7.31515	-0.000385917	0.936294	0.994337	171.39	203.57	175.18	140.59	179.3	77.58	160.08	118.17	130.11	247.18	203.13	96.82
chr22	42202166	42202380	215	3.5299	3.42866	3.62449	0.000255184	0.936305	0.994337	17.83	2.17	4.96	6.39	10.85	22.39	26.19	7.82	26.02	3.1	7.21	3.65
chr5	67528910	67529612	703	5.74466	5.75824	5.73095	0.000342479	0.936306	0.994337	41.61	59.4	36.17	118.22	32.56	36.79	55.3	30.41	57.25	89.83	44.47	41.41
chr4	2793370	2793794	425	6.63576	6.6124	6.65875	-0.000429738	0.936348	0.994341	101.05	118.08	86.52	83.87	104.75	92.78	93.14	99.06	124.9	73.1	103.37	112.66
chr19	45607110	45607911	802	5.63959	5.57232	5.70388	-0.000397617	0.936349	0.994341	38.64	65.2	36.88	42.34	52.85	49.59	64.03	48.66	78.07	41.51	38.46	42.02
chr22	25281837	25283380	1544	5.72448	5.72313	5.72584	0.000312068	0.936355	0.994341	35.66	118.81	45.39	47.93	62.76	6.4	55.3	50.4	78.07	58.23	43.27	32.27
chr6	141309283	141309624	342	4.81483	4.7425	4.88371	0.000330234	0.9364	0.994341	22.79	16.66	20.57	35.15	35.86	29.59	14.55	16.51	78.07	33.45	12.02	22.53
chr6	50966569	50966901	333	6.37804	6.36224	6.39368	-0.000337125	0.9364	0.994341	75.29	63.75	65.25	176.53	65.59	47.19	165.9	79.94	41.63	87.35	96.16	33.49
chr1	228089208	228089439	232	5.13319	5.13877	5.12759	0.000374214	0.936405	0.994341	39.63	53.61	29.79	29.56	31.61	27.19	26.19	19.99	46.84	48.32	30.05	38.36
chr21	14414834	14415460	627	5.22786	5.22454	5.23117	0.000385959	0.93642	0.994341	22.79	36.95	38.3	48.73	47.19	30.39	37.84	35.63	36.43	27.88	52.89	34.71
chr16	56847019	56847886	868	6.31007	6.30856	6.31157	-0.000363918	0.936426	0.994341	82.23	65.92	55.32	127.01	65.12	79.98	72.76	112.96	67.66	131.95	54.09	37.15
chr7	98294687	98295433	747	6.37785	6.34794	6.40717	-0.000422636	0.936431	0.994341	82.23	77.52	63.83	75.89	82.1	107.17	90.23	78.2	109.29	91.69	64.91	74.9
chr13	50683795	50684918	1124	5.5519	5.52051	5.58263	0.000372238	0.936444	0.994341	37.65	35.5	51.77	46.33	35.39	68.78	46.57	66.04	78.07	30.36	36.06	30.45
chr12	68034387	68034898	512	4.68513	4.62644	4.74152	-0.000341368	0.93645	0.994341	29.72	25.36	21.28	29.56	15.1	27.19	17.46	29.54	46.84	8.05	34.86	23.75
chr1	58781833	58785292	3460	13.4807	13.4764	13.485	-0.000473377	0.936455	0.994341	10885.6	13181.9	11985.8	9794.88	11384.9	11148.3	9348.68	10104.6	9992.36	10695.6	15301.1	13348.2
chr22	32564004	32564625	622	4.44324	4.45352	4.43288	-0.000313916	0.936463	0.994341	15.85	13.04	31.91	36.74	28.31	5.6	17.46	31.28	10.41	15.49	34.86	20.1
chr4	101693702	101694805	1104	8.44681	8.4544	8.43919	-0.000426815	0.936464	0.994341	292.25	314.41	430.5	353.87	373.71	339.91	296.88	371.9	182.15	364.26	488	379.38
chr6	157841324	157841976	653	7.63225	7.61963	7.64476	-0.00039908	0.936473	0.994341	253.61	162.27	219.86	230.85	222.24	91.18	215.38	129.47	213.38	224.88	236.79	180.86
chr20	17681164	17682920	1757	12.0025	11.998	12.0069	-0.000530359	0.936486	0.994341	4059.8	4508.19	3935.45	3576.23	3671.03	4791.54	4249.4	4027.43	4408.09	3467.94	4095.13	4445.96
chr7	17706825	17707055	231	4.22793	4.20238	4.25303	0.000341085	0.936508	0.994341	18.82	18.11	12.77	27.16	18.4	15.2	23.28	19.12	26.02	26.64	10.82	8.53
chr15	89128886	89129835	950	6.25715	6.26919	6.245	-0.000419637	0.936528	0.994341	80.24	68.82	63.83	78.28	68.42	103.17	75.67	79.94	62.45	96.64	68.51	71.86
chr3	151384620	151385155	536	7.6679	7.6896	7.64587	0.000442942	0.936535	0.994341	234.79	177.49	214.18	199.7	237.34	175.15	186.28	169.44	150.93	232.31	235.59	227.14
chr19	9784931	9786414	1484	10.8955	10.9008	10.8901	0.000514664	0.936543	0.994341	2032.87	2026.98	1897.87	1536.09	1889.78	2088.25	1801.63	2021.1	1748.66	1691.22	2250.1	1874.36
chr11	124101831	124102070	240	3.55148	3.41283	3.67798	-0.000281905	0.936547	0.994341	3.96	18.84	3.55	12.78	10.38	14.4	20.37	9.56	26.02	9.91	2.4	8.53
chr9	136438489	136440057	1569	10.4632	10.4565	10.4699	-0.000575769	0.93655	0.994341	1389.92	1624.92	1379.43	1266.1	1381.12	1389.23	1382.51	1418.07	1571.71	1298.46	1425.54	1413.38
chr2	74529061	74531128	2068	12.0142	12.0193	12.0092	0.000545644	0.936554	0.994341	4077.63	4480.66	3919.85	3971.63	4066.44	4390.04	3946.7	3855.38	3544.16	3912.73	5015.84	4458.14
chr7	130948285	130948478	194	4.78702	4.87105	4.69779	0.000309224	0.936576	0.994341	33.68	42.74	27.66	33.55	25.95	12	8.73	23.46	0	60.09	38.46	24.97
chr19	43575303	43576279	977	10.1574	10.1557	10.159	-0.000552511	0.936594	0.994341	1099.65	1245.31	1124.11	1052.02	1094.7	1228.48	1076.9	1105.26	1155.37	1142.97	1050.53	1328.73
chr12	110384199	110384868	670	4.77786	4.77538	4.78032	-0.000307778	0.936595	0.994341	24.77	37.67	11.35	47.13	25.01	18.4	29.11	17.38	20.82	63.19	24.04	10.35
chr11	9384288	9385503	1216	10.441	10.4417	10.4403	-0.000535876	0.936601	0.994341	1309.68	1475.68	1390.07	1274.09	1384.42	1510.8	1449.45	1261.67	1150.16	1370.32	1512.09	1593.02
chr3	28240936	28242202	1267	9.91472	9.92163	9.90778	0.000457796	0.936638	0.994341	832.17	1239.52	996.45	722.11	942.77	1086.11	1097.28	1005.34	796.27	854.28	947.16	1063.23
chr8	48601799	48602095	297	3.80106	3.74123	3.85851	-0.000251294	0.936644	0.994341	23.78	3.62	4.26	35.15	9.44	4	5.82	26.07	31.23	13.63	4.81	5.48
chr21	46500581	46501297	717	5.17298	5.07211	5.26727	-0.000351816	0.936645	0.994341	20.8	27.53	37.59	52.72	36.8	26.39	32.02	26.94	88.47	34.69	27.65	21.31
chr7	43594133	43595240	1108	5.91772	5.94596	5.88892	0.00038591	0.936689	0.994341	69.35	89.83	36.88	36.74	75.5	61.58	58.21	53.87	41.63	66.91	66.11	68.81
chr16	89084299	89085245	947	5.24971	5.24209	5.25728	-0.000292571	0.936691	0.994341	42.6	38.4	12.06	95.86	22.18	16	43.66	34.76	20.82	49.56	68.51	12.18
chr15	49026815	49026994	180	3.33966	3.25119	3.42302	-0.000299898	0.93672	0.994341	8.92	5.8	10.64	9.59	11.8	10.4	20.37	2.61	10.41	4.96	13.22	12.79
chr17	27457176	27457410	235	6.39647	6.36178	6.43034	-0.000408969	0.936725	0.994341	55.48	104.32	85.82	93.46	83.99	70.38	58.21	78.2	130.11	80.53	99.76	70.64
chr2	231400394	231400967	574	5.26097	5.18806	5.33036	-0.00035706	0.936728	0.994341	44.58	35.5	22.69	32.75	26.42	56.79	46.57	45.18	72.86	23.54	25.24	28.01
chr10	96984218	96985601	1384	8.10721	8.11935	8.09497	0.000407573	0.936736	0.994341	192.19	204.29	404.96	300.35	304.35	262.33	232.84	379.72	239.4	189.57	292.08	306.91
chr2	43225868	43227958	2091	12.2156	12.2113	12.2198	-0.000473833	0.936743	0.994341	4738.41	5568.77	4211.34	4063.49	4344.37	5525.74	4214.47	4727.78	4611.06	3830.34	6078.39	5159.05
chr9	131523963	131524386	424	4.00245	4.00758	3.99729	-0.000294311	0.936776	0.994341	30.71	15.21	2.13	23.17	8.49	16.8	11.64	25.2	15.61	17.97	13.22	12.18
chr19	38427083	38427602	520	5.46558	5.50652	5.42345	0.000325537	0.936777	0.994341	45.57	44.19	24.82	82.28	51.9	23.99	32.02	41.71	26.02	99.74	33.66	24.36
chr3	109337130	109337694	565	5.00556	4.92723	5.07985	-0.000319831	0.936788	0.994341	16.84	24.63	36.17	14.38	37.75	52.79	20.37	43.45	78.07	19.82	14.42	26.79
chr4	10549767	10550145	379	4.16243	4.09796	4.22415	0.000329097	0.936809	0.994341	28.73	23.18	11.35	12.78	9.91	16.8	11.64	17.38	41.63	15.49	14.42	11.57
chr3	181133463	181133769	307	2.9559	2.94229	2.96939	0.000212409	0.936815	0.994341	6.93	5.8	21.99	2.4	6.61	2.4	5.82	24.33	15.61	0.62	0	0.61
chr22	41871585	41872200	616	5.49221	5.52621	5.45738	0.000378666	0.936858	0.994341	50.52	44.92	46.1	53.52	35.86	45.59	46.57	42.58	20.82	40.89	82.94	29.84
chr16	77675800	77676059	260	4.97866	4.86041	5.08794	-0.000352666	0.936863	0.994341	36.66	18.84	26.95	27.16	33.5	31.19	43.66	17.38	72.86	24.16	20.43	25.58
chr1	184532620	184533480	861	6.84896	6.85907	6.83879	0.00038134	0.936866	0.994341	87.18	99.97	177.3	62.31	127.4	142.36	133.89	114.7	98.88	65.67	119	154.67
chr7	135957699	135958101	403	5.13135	5.10595	5.1563	0.000369434	0.936868	0.994341	39.63	31.15	29.08	34.35	39.64	32.79	55.3	13.9	41.63	33.45	26.44	43.24
chr2	42249403	42249670	268	3.78064	3.84628	3.71188	0.00029268	0.936872	0.994341	8.92	10.87	26.24	8.79	20.29	11.2	17.46	18.25	0	26.02	12.02	4.87
chr2	173027183	173028002	820	5.43015	5.386	5.47298	-0.00039247	0.936895	0.994341	43.59	58.68	44.68	31.15	36.8	35.99	52.39	49.53	57.25	34.07	32.45	40.8
chr11	86062785	86063047	263	5.05437	5.0829	5.02525	-0.000375793	0.936902	0.994341	36.66	29.7	46.1	34.35	32.56	23.99	40.75	31.28	10.41	48.32	39.67	24.97
chr6	2196118	2196394	277	5.25939	5.21137	5.30585	0.000379325	0.936925	0.994341	48.54	34.77	39.72	36.74	29.73	32.79	34.93	34.76	72.86	44.6	26.44	23.75
chr3	40327130	40328089	960	6.68382	6.68637	6.68127	-0.000423578	0.936936	0.994341	108.97	124.6	89.36	103.84	83.99	107.17	122.24	115.57	72.86	97.88	125.01	82.21
chr21	43687545	43688932	1388	8.42836	8.43856	8.4181	0.000410164	0.936939	0.994341	389.34	315.86	301.42	270.79	527.53	276.73	267.77	327.58	353.9	357.45	253.62	492.03
chr12	86663028	86663885	858	5.49838	5.53057	5.46545	0.000231521	0.936954	0.994341	6.93	30.43	21.28	150.17	42.94	25.59	20.37	49.53	46.84	112.13	22.84	13.4
chr20	57618941	57619943	1003	10.6962	10.7038	10.6886	0.000484707	0.936965	0.994341	1581.12	1720.55	1731.91	1615.17	1694.9	1663.56	1301.01	1581.43	1452.01	1549.98	2173.17	1844.52
chr4	154512552	154512954	403	4.91121	4.94676	4.87475	0.000361555	0.936969	0.994341	19.81	23.18	35.46	37.54	41.05	27.99	37.84	25.2	15.61	48.94	20.43	28.01
chr6	20533929	20535305	1377	8.04589	8.05886	8.0328	0.000439626	0.936994	0.994341	247.67	312.23	277.3	226.86	299.16	236.74	349.27	230.26	166.54	288.68	269.24	267.33
chrX	110089566	110090459	894	7.7583	7.76685	7.7497	0.00041254	0.937008	0.994341	140.68	209.36	312.77	231.65	246.78	165.56	171.72	187.69	228.99	214.96	213.95	274.03
chr22	16810499	16811576	1078	7.38256	7.38841	7.3767	0.000420173	0.937009	0.994341	122.84	166.62	165.96	135	174.11	240.74	148.44	197.24	171.74	134.43	182.7	162.59
chr11	58830697	58831185	489	4.16672	4.18278	4.15048	0.000295199	0.937037	0.994341	16.84	12.32	29.79	15.98	10.85	23.19	11.64	18.25	26.02	8.67	3.61	38.36
chr8	140161798	140162465	668	5.64604	5.64367	5.64841	0.000304035	0.937044	0.994341	68.36	30.43	15.6	101.45	66.53	17.6	40.75	41.71	88.47	75.58	27.65	26.79
chr4	25878521	25879089	569	8.60188	8.62164	8.58185	0.000377418	0.937045	0.994341	523.08	359.32	285.11	503.24	416.65	275.93	244.49	350.17	197.77	757.02	324.53	425.05
chr7	148276305	148277309	1005	7.19959	7.19601	7.20316	-0.000360392	0.937046	0.994341	176.34	106.49	203.55	111.03	167.98	114.37	61.12	94.71	135.31	104.08	235.59	253.32
chr22	21816209	21817711	1503	10.0437	10.0418	10.0456	-0.000439852	0.937053	0.994341	992.66	1235.89	1261.7	1020.87	1115.46	698.22	1024.51	954.07	775.45	1096.51	1220.01	1270.88
chr9	124030999	124031593	595	4.24648	4.28585	4.20601	0.000331689	0.937062	0.994341	18.82	24.63	25.53	19.17	13.68	15.2	26.19	12.16	10.41	36.55	12.02	13.4
chr13	60396132	60398019	1888	12.1084	12.1137	12.1031	0.000483574	0.937062	0.994341	4606.65	4650.91	4063.82	3717.61	4046.15	5506.55	4485.15	4358.49	3689.89	3788.21	5073.54	5001.94
chr16	50024696	50025988	1293	10.7436	10.7416	10.7456	-0.000504573	0.937068	0.994341	1573.2	1937.88	1610.63	1565.65	1606.19	1979.48	1859.84	1670.06	1457.22	1516.52	1913.55	1884.1
chr1	151472701	151474010	1310	6.66498	6.66449	6.66547	0.000422812	0.937096	0.994341	98.08	117.36	97.87	95.86	112.3	87.18	98.96	91.24	114.5	134.43	88.95	80.99
chr15	26628769	26629647	879	5.44143	5.38567	5.49511	-0.000228321	0.9371	0.994341	95.11	7.97	41.84	5.59	25.95	74.38	34.93	13.03	135.31	32.83	22.84	31.67
chr2	57755540	57755734	195	3.9276	3.86	3.99217	-0.000314215	0.93711	0.994341	17.83	19.56	7.09	18.37	12.27	12	8.73	7.82	31.23	24.16	15.63	7.92
chr7	28089104	28089420	317	4.48561	4.54958	4.41868	0.000349698	0.937114	0.994341	16.84	16.66	36.88	29.56	22.18	18.4	11.64	29.54	15.61	28.5	15.63	27.4
chr7	150755418	150755851	434	4.86056	4.83561	4.88509	-0.00030943	0.937114	0.994341	9.91	38.4	44.68	51.12	8.02	19.19	17.46	36.49	41.63	27.88	27.65	26.18
chr2	193088111	193088334	224	3.219	3.1575	3.27798	0.000272387	0.937117	0.994341	10.9	5.07	5.67	13.58	4.72	13.6	2.91	3.48	26.02	15.49	3.61	6.7
chr1	155241156	155241404	249	6.90014	6.90551	6.89476	0.000435007	0.93712	0.994341	132.75	129.67	111.35	108.64	103.34	133.56	107.69	92.97	130.11	114.61	134.62	133.97
chr19	49500202	49501565	1364	12.0605	12.0571	12.0638	-0.000471026	0.93713	0.994341	4610.61	4607.44	4086.52	3771.93	4067.39	4424.43	3475.19	3787.61	3715.91	4020.53	5753.86	4934.34
chr22	42642802	42643391	590	6.69385	6.65921	6.72768	-0.000413811	0.937134	0.994341	109.97	77.52	116.31	115.83	105.22	81.58	75.67	97.32	171.74	104.08	81.73	105.35
chr7	155713478	155713711	234	3.83045	3.82806	3.83284	-0.000318015	0.937145	0.994341	23.78	16.66	6.38	16.77	8.02	13.6	20.37	11.3	10.41	21.06	13.22	9.13
chr20	2865611	2865959	349	4.26857	4.22296	4.31278	0.000298305	0.937165	0.994341	23.78	11.59	31.91	7.99	10.38	26.39	40.75	22.59	26.02	9.91	9.62	10.35
chr22	21646775	21647026	252	7.56752	7.55182	7.58305	0.000431099	0.937168	0.994341	178.32	165.9	205.67	175.74	169.87	230.34	180.45	156.41	281.04	173.46	150.25	208.87
chr2	200373849	200374632	784	7.12735	7.11805	7.13658	0.000434821	0.937168	0.994341	117.89	118.08	156.74	134.2	135.42	171.15	142.62	147.72	171.74	145.58	112.99	123.62
chr7	116142383	116143606	1224	6.1844	6.16165	6.2068	-0.000335602	0.937181	0.994341	60.43	78.96	31.91	146.98	71.25	39.99	87.32	65.17	88.47	115.85	52.89	33.49
chr22	18065401	18065782	382	5.69571	5.74839	5.64103	0.000395781	0.937185	0.994341	53.5	40.57	63.83	52.72	49.54	62.38	64.03	45.18	10.41	60.09	66.11	53.59
chr19	49225635	49226721	1087	7.47321	7.46579	7.48059	-0.00043351	0.937189	0.994341	148.6	139.09	192.91	205.29	160.43	214.34	189.19	201.59	182.15	176.56	139.43	182.69
chr11	66068294	66068517	224	7.50598	7.49072	7.52109	0.000461066	0.937194	0.994341	172.38	193.43	174.47	197.3	165.62	175.95	189.19	168.57	223.79	178.41	189.91	152.24
chr12	46089466	46090501	1036	6.96604	6.97402	6.958	-0.000392407	0.937202	0.994341	159.5	94.9	102.13	85.47	128.34	183.95	133.89	179	67.66	107.17	133.42	124.84
chr2	241484562	241485151	590	4.57766	4.54717	4.60752	-0.00034909	0.937227	0.994356	17.83	37.67	21.28	17.57	17.93	27.99	14.55	37.36	36.43	17.35	16.83	23.75
chr9	136901548	136902821	1274	9.54357	9.55271	9.53437	0.000394275	0.937239	0.994358	813.35	885.99	596.45	1040.84	806.4	363.1	686.89	576.09	707.79	891.45	1099.81	487.16
chr13	46172385	46173020	636	7.99201	7.98742	7.99659	-0.0004103	0.937279	0.994382	200.12	291.22	324.82	277.18	292.55	136.76	282.32	246.77	208.17	228.59	262.03	304.48
chr11	118979376	118979789	414	4.42507	4.37817	4.47048	0.000357527	0.937288	0.994382	23.78	21.01	21.99	19.17	21.23	17.6	17.46	22.59	41.63	16.73	8.41	26.18
chr1	3892617	3893515	899	6.11101	6.11206	6.10996	0.000395098	0.937294	0.994382	53.5	60.85	63.83	79.08	82.57	75.18	37.84	72.12	98.88	96.02	50.48	59.07
chr17	50129054	50131166	2113	9.44354	9.44161	9.44548	-0.000480712	0.937314	0.994387	612.24	817.89	713.47	690.16	733.73	604.64	617.04	686.44	666.16	625.69	837.78	750.23
chr3	198066527	198067640	1114	9.65631	9.65942	9.6532	-0.000458963	0.937321	0.994387	865.85	757.76	799.29	774.84	788.94	865.37	736.37	837.64	572.48	692.6	994.03	998.07
chr1	99218650	99218874	225	3.47973	3.4664	3.49295	-0.000267687	0.937336	0.994387	9.91	10.14	4.26	10.38	21.23	10.4	17.46	14.77	5.2	21.68	7.21	1.22
chr1	59174341	59174614	274	3.49611	3.44511	3.54538	-0.000310516	0.937348	0.994387	5.94	10.14	11.35	8.79	17.93	11.2	14.55	4.34	10.41	11.77	19.23	9.74
chr15	78992576	78993367	792	4.7889	4.74318	4.83322	-0.000312405	0.937352	0.994387	33.68	31.88	11.35	45.53	17.46	20.79	17.46	45.18	52.04	30.36	14.42	11.57
chr12	96407340	96408413	1074	9.1685	9.16764	9.16936	-0.000428473	0.937388	0.994391	689.51	659.96	404.25	647.83	537.91	511.07	532.63	448.36	468.39	744.01	680.32	580.94
chrX	103533485	103534104	620	5.77597	5.7286	5.82185	-0.000400087	0.937395	0.994391	55.48	62.3	60.28	47.93	45.77	46.39	52.39	46.92	88.47	66.29	40.87	44.45
chr11	14324825	14325642	818	7.84981	7.87049	7.82883	0.000404362	0.937411	0.994391	197.14	233.99	278.72	256.41	298.68	139.16	168.81	204.2	161.33	299.22	260.83	269.77
chr2	47270920	47272905	1986	8.33665	8.3275	8.34575	0.000483194	0.937419	0.994391	328.9	329.62	329.79	338.69	294.91	305.52	372.55	337.14	369.51	289.92	270.44	312.39
chr15	85858495	85859104	610	6.63135	6.60422	6.65799	-0.000419037	0.937436	0.994391	100.06	94.18	98.58	107.04	88.71	95.17	154.26	77.33	98.88	106.55	76.93	91.95
chr19	55383784	55384770	987	8.93292	8.93585	8.92999	0.000443957	0.937437	0.994391	536.95	573.03	478.01	373.84	451.09	525.46	590.84	581.31	478.8	428.69	383.43	463.41
chr3	38038890	38040419	1530	10.3178	10.3277	10.3079	0.000476955	0.937438	0.994391	1231.41	1456.85	1420.56	1132.7	1267.4	1202.08	1033.24	1270.36	1040.87	1289.17	1413.52	1558.31
chr6	63678891	63679636	746	5.00485	4.97813	5.03109	-0.000375719	0.937442	0.994391	28.73	25.36	36.17	35.95	34.92	27.99	66.94	26.94	15.61	31.59	24.04	31.06
chr20	3218524	3218838	315	7.09849	7.10261	7.09435	-0.000418974	0.937451	0.994391	148.6	110.84	141.13	138.99	141.08	143.96	133.89	108.61	124.9	192.66	105.77	154.07
chr7	35037039	35038345	1307	11.211	11.2165	11.2055	0.000416918	0.937483	0.994405	1826.81	2873.85	2080.85	1943.48	2188.46	3363.91	2756.29	2620.65	2940.46	1696.8	1534.92	2620.32
chr9	127154023	127155226	1204	7.14253	7.13555	7.14948	0.00039853	0.93749	0.994405	110.96	144.89	111.35	216.47	147.22	112.77	154.26	116.43	187.36	177.8	105.77	110.22
chr9	35115732	35117147	1416	11.788	11.7864	11.7896	-0.000521266	0.937496	0.994405	3591.21	3977.18	3387.94	3303.84	3196.82	3737.41	3315.11	3466.11	3023.73	3390.5	4335.53	3709.74
chr12	1593362	1595356	1995	11.5428	11.537	11.5486	-0.000455737	0.937517	0.994407	2652.04	3370.82	2792.9	2574.53	2806.12	3632.64	3189.96	3486.96	3309.97	2471.79	2186.39	3328.54
chr10	114068048	114068301	254	3.78994	3.85744	3.71912	-0.00033346	0.937527	0.994407	12.88	13.04	18.44	8.79	14.63	19.19	14.55	19.99	0	11.77	13.22	19.49
chr2	145692927	145693531	605	6.63162	6.64883	6.6142	0.000356468	0.937534	0.994407	85.2	89.83	58.87	118.22	191.57	58.38	125.15	114.7	57.25	129.47	103.37	57.85
chr12	31859352	31860481	1130	8.77968	8.79561	8.76357	0.000402355	0.937549	0.994407	468.59	479.58	486.52	390.61	508.19	332.71	564.65	396.23	171.74	409.49	468.77	596.77
chr2	213232700	213234211	1512	9.91938	9.93151	9.90714	0.000403756	0.937551	0.994407	972.85	818.62	937.59	753.27	911.62	1465.21	1007.05	1053.13	468.39	770.03	1163.51	1298.9
chr9	137294328	137296024	1697	9.20768	9.20166	9.21367	-0.000443536	0.937578	0.994424	518.12	745.45	611.35	484.87	578.02	595.04	643.23	689.92	582.89	470.2	484.4	691.77
chr6	13916178	13916450	273	4.20859	4.20981	4.20736	-0.000346171	0.93762	0.994453	21.79	18.84	19.15	20.77	13.68	16.8	26.19	7.82	10.41	22.92	26.44	17.05
chr21	41778978	41779595	618	4.62958	4.58131	4.67628	0.000321966	0.937631	0.994453	11.89	36.22	31.21	17.57	25.95	20.79	11.64	17.38	52.04	22.92	38.46	10.96
chr11	60775386	60776012	627	7.64482	7.65121	7.63841	0.000452804	0.937638	0.994453	167.42	183.28	230.5	193.31	213.28	218.34	192.1	209.41	202.97	219.3	165.87	205.83
chr21	46621830	46623017	1188	7.41171	7.39039	7.43273	-0.000385445	0.937653	0.994458	202.1	178.94	211.35	97.45	163.26	153.56	227.02	216.36	202.97	82.39	156.26	151.63
chr15	38086012	38086199	188	4.32696	4.3515	4.30198	0.000340631	0.937666	0.99446	20.8	11.59	27.66	19.17	24.06	19.19	14.55	22.59	15.61	17.97	36.06	11.57
chr3	28952264	28952457	194	3.26163	3.14485	3.36967	-0.000280896	0.937682	0.994466	2.97	6.52	9.22	13.58	10.38	10.4	17.46	8.69	15.61	13.01	4.81	2.44
chr2	231671409	231673236	1828	12.5693	12.5757	12.5628	0.000446267	0.937695	0.994469	6291.79	6133.11	5375.16	5935.08	5635.83	7258.09	4560.83	5733.98	4449.72	6301.51	8009.97	7245.32
chr1	45586471	45586723	253	8.3946	8.40095	8.38823	-0.000432797	0.937721	0.99448	325.93	327.45	334.04	416.17	337.38	287.12	238.66	303.25	291.44	398.96	341.36	436.62
chr22	46683629	46683819	191	5.93068	5.95062	5.91045	-0.000394078	0.937732	0.99448	58.45	71	56.03	88.67	56.15	40.79	69.85	67.78	31.23	59.47	60.1	72.47
chr2	176187511	176189553	2043	6.66211	6.63551	6.68822	-0.000411421	0.937738	0.99448	95.11	99.97	121.28	75.89	120.32	83.98	81.5	98.19	135.31	91.69	127.41	84.64
chr12	112215860	112217308	1449	7.03537	7.03159	7.03914	0.00037833	0.937765	0.99449	155.54	71	166.67	87.07	149.58	155.16	116.42	167.7	187.36	74.34	112.99	130.32
chr12	107884912	107885593	682	6.20073	6.15426	6.24575	-0.000371999	0.937781	0.99449	94.11	67.37	63.12	78.28	66.06	58.38	145.53	53.87	88.47	73.72	50.48	43.24
chr20	5653690	5654297	608	9.65278	9.6654	9.64005	0.00043733	0.937787	0.99449	805.42	890.34	932.62	792.41	811.59	639.83	718.91	718.59	530.84	831.98	1056.54	930.48
chr6	43129879	43130104	226	3.77835	3.81854	3.737	-0.000284692	0.937799	0.99449	24.77	16.66	4.26	15.98	11.8	11.2	14.55	14.77	5.2	26.02	2.4	17.05
chr18	10261240	10261625	386	4.69286	4.68263	4.70301	-0.000355858	0.9378	0.99449	21.79	13.76	24.11	26.36	24.06	43.99	29.11	26.07	26.02	24.78	18.03	32.27
chr18	58929718	58930686	969	6.04802	6.03471	6.0612	-0.000307466	0.937814	0.99449	14.86	37.67	59.57	139.79	91.07	50.39	34.93	59.09	72.86	124.52	73.32	35.93
chr3	40714981	40715213	233	5.40298	5.42204	5.38366	0.000383094	0.937839	0.99449	42.6	43.47	50.35	49.53	40.11	31.19	11.64	50.4	57.25	50.18	43.27	37.76
chr10	110168108	110169862	1755	6.55406	6.57915	6.52852	-0.000388959	0.937842	0.99449	89.16	80.41	103.55	111.03	104.75	84.78	69.85	157.27	41.63	79.91	91.35	113.87
chr9	134098722	134099654	933	7.00438	6.99748	7.01125	0.000418726	0.93785	0.99449	107.98	138.37	141.84	122.22	122.68	133.56	119.33	106.01	166.54	170.98	103.37	107.78
chr6	98928756	98929021	266	3.90206	3.92662	3.87708	-0.000302615	0.937885	0.99449	6.93	6.52	24.11	20.77	21.71	11.2	14.55	26.94	5.2	11.77	10.82	18.88
chr20	51022678	51023977	1300	9.4943	9.50274	9.48581	0.000382028	0.937889	0.99449	735.08	858.46	836.17	456.11	766.29	700.62	520.99	840.24	843.11	263.91	1046.92	786.77
chr1	30760777	30761082	306	7.98508	7.99278	7.97734	-0.000415129	0.9379	0.99449	283.33	185.46	280.14	281.98	256.69	240.74	142.62	292.82	213.38	253.37	298.09	311.78
chr3	100274506	100274657	152	3.14496	3.16429	3.12537	-0.000296689	0.937902	0.99449	13.87	5.8	9.93	4.79	6.61	12.8	2.91	6.08	10.41	13.63	12.02	7.31
chr10	50512838	50513682	845	6.23241	6.24898	6.21565	0.000373234	0.937906	0.99449	98.08	56.51	52.48	122.22	72.67	54.39	61.12	71.25	78.07	112.75	67.31	55.41
chr11	124114936	124116481	1546	7.57264	7.55165	7.59333	-0.000363214	0.937906	0.99449	160.49	168.79	121.99	237.24	252.44	184.75	215.38	265.89	275.83	169.12	56.49	175.99
chr17	80811169	80812139	971	5.87625	5.90399	5.84796	0.000380518	0.937917	0.99449	71.33	47.81	68.08	82.28	35.39	54.39	49.48	41.71	52.04	60.71	63.7	77.95
chr11	116954047	116954218	172	3.25812	3.21596	3.29909	-0.000284411	0.937945	0.994491	13.87	7.24	3.55	16.77	4.72	9.6	8.73	6.08	15.61	6.19	7.21	15.22
chr1	22854417	22855293	877	6.55191	6.5669	6.53676	0.000349496	0.937947	0.994491	123.83	92.73	41.13	162.96	90.6	57.58	84.41	112.09	88.47	117.08	111.78	43.24
chr17	19762324	19762980	657	6.6761	6.63554	6.71555	-0.000384812	0.937949	0.994491	97.09	89.11	72.34	141.39	72.67	123.97	113.51	110.35	171.74	81.77	66.11	87.08
chr13	80399275	80401415	2141	8.726	8.72088	8.7311	-0.000425026	0.937976	0.9945	319.99	404.24	317.02	432.95	606.33	451.08	422.03	366.68	390.33	426.83	469.97	473.77
chr4	16237748	16238068	321	5.50203	5.51534	5.4886	-0.000352752	0.938005	0.9945	20.8	36.95	71.63	43.93	36.33	64.78	37.84	52.14	31.23	40.89	36.06	71.25
chr1	80218178	80218424	247	3.99582	3.89933	4.08625	-0.000315144	0.938008	0.9945	17.83	17.39	11.35	19.97	11.8	11.2	17.46	8.69	31.23	19.82	19.23	5.48
chr7	20777713	20778405	693	5.51543	5.46741	5.56192	-0.00036053	0.938021	0.9945	49.53	61.58	34.75	17.57	58.04	43.99	61.12	41.71	62.45	32.83	40.87	44.45
chr17	47735445	47736005	561	8.2013	8.19605	8.20653	-0.000440717	0.938027	0.9945	312.06	286.88	260.28	310.73	347.29	242.34	323.07	313.68	286.24	348.78	223.57	277.07
chr7	123824237	123824912	676	5.34263	5.30092	5.38317	0.000341368	0.938044	0.9945	30.71	37.67	38.3	51.92	54.74	23.19	66.94	18.25	62.45	49.56	28.85	24.36
chr15	57097845	57098475	631	5.89232	5.89648	5.88814	0.000388759	0.938052	0.9945	40.62	58.68	68.08	49.53	71.72	68.78	69.85	52.14	46.84	41.51	85.34	59.68
chr17	68600516	68600701	186	3.6039	3.4976	3.7029	0.000292361	0.938054	0.9945	11.89	14.49	6.38	16.77	9.44	8.8	11.64	9.56	31.23	14.25	8.41	3.04
chr6	90478368	90479975	1608	8.4758	8.46677	8.48477	-0.000457632	0.938058	0.9945	370.51	349.9	344.68	280.38	335.02	442.28	358	344.96	395.53	325.85	335.35	389.73
chr8	19459701	19460318	618	5.34522	5.3959	5.29271	0.000395973	0.938084	0.9945	37.65	36.95	42.55	39.94	44.35	51.19	43.66	50.4	15.61	39.03	44.47	42.02
chr14	49687456	49688688	1233	9.31423	9.32464	9.30375	0.000463016	0.938085	0.9945	688.52	762.11	601.42	524.01	565.75	705.41	681.07	578.7	510.03	669.06	645.46	707.6
chr17	1188805	1189108	304	4.78263	4.78432	4.78094	-0.000321003	0.938095	0.9945	29.72	36.95	19.15	43.93	23.59	12	23.28	32.15	26.02	52.04	15.63	15.83
chr3	196931788	196933236	1449	8.00057	8.02163	7.9792	0.000295566	0.938097	0.9945	316.03	268.04	117.73	550.37	193.46	113.57	232.84	209.41	135.31	496.22	278.86	161.37
chr6	13696974	13697258	285	3.62007	3.54911	3.68769	-0.000299922	0.938133	0.994527	10.9	7.97	11.35	14.38	16.04	9.6	0	8.69	31.23	18.58	4.81	14.01
chr19	39941200	39942471	1272	10.0052	10.0063	10.0041	-0.000443363	0.938144	0.994528	1026.34	998.28	1068.08	921.81	1076.77	1079.72	983.76	1119.16	645.34	901.37	1352.22	1159.45
chr2	68365023	68366577	1555	9.77994	9.78928	9.77053	0.00043728	0.938164	0.994538	810.37	845.42	978.72	919.42	1096.12	659.03	820.77	847.19	671.36	784.28	1135.87	981.02
chr10	101693709	101695583	1875	11.0183	11.0164	11.0202	-0.000492817	0.938178	0.994538	1993.24	2591.32	1793.61	1834.84	1982.73	2233.01	2147.98	1977.65	1800.71	2088.94	2110.67	2335.33
chr11	22780971	22781506	536	5.96708	5.92078	6.01194	-0.00038084	0.938185	0.994538	47.55	44.19	72.34	66.3	65.12	67.98	37.84	66.04	109.29	53.9	79.33	40.8
chr18	50218533	50219289	757	5.71355	5.67987	5.74646	-0.000387491	0.9382	0.994538	46.56	49.99	47.52	56.71	50.02	56.79	32.02	34.76	88.47	71.24	44.47	51.15
chr2	47623292	47623474	183	3.10324	3.19948	3.00012	-0.000281777	0.938206	0.994538	6.93	13.04	6.38	12.78	10.38	5.6	0	7.82	0	13.63	18.03	8.53
chr8	18209563	18210692	1130	9.94356	9.93961	9.9475	-0.000545817	0.938257	0.994577	942.13	1016.39	987.94	992.11	970.61	982.94	1044.89	818.52	973.21	975.71	1037.31	1074.8
chr9	4750082	4750686	605	5.51735	5.48509	5.54891	0.000378123	0.938265	0.994577	38.64	43.47	51.77	43.14	42.94	48.79	78.58	35.63	52.04	31.59	28.85	54.2
chr1	114482075	114483307	1233	9.49684	9.51153	9.482	0.00043404	0.938297	0.994582	774.71	591.14	759.57	818.77	696.93	738.21	585.02	661.25	484	773.13	878.64	908.56
chrX	120380630	120381083	454	6.04434	6.01048	6.07742	0.00040442	0.938299	0.994582	71.33	54.33	68.08	70.29	52.38	70.38	69.85	51.27	98.88	55.14	67.31	62.72
chr20	20317087	20317977	891	6.29113	6.30804	6.27402	0.000265719	0.938319	0.994582	106	57.23	26.24	150.97	87.76	47.19	128.06	93.84	78.07	116.47	16.83	31.06
chr9	135971942	135972235	294	4.64373	4.54514	4.73601	-0.000342532	0.93832	0.994582	22.79	37.67	26.24	21.57	19.82	12	26.19	18.25	52.04	22.3	22.84	18.27
chr6	137405400	137406399	1000	6.31939	6.3346	6.30402	-0.000396547	0.938328	0.994582	75.29	76.79	100.71	74.29	70.78	86.38	37.84	99.93	78.07	68.76	84.14	105.35
chr7	73826408	73828534	2127	7.4856	7.4922	7.47898	-0.00044012	0.938342	0.994582	188.23	189.8	180.85	140.59	173.64	207.15	177.54	198.11	150.93	206.91	171.88	165.03
chr6	73644985	73646041	1057	7.14057	7.15854	7.12238	-0.000406274	0.938346	0.994582	111.95	132.57	177.3	119.02	152.41	163.96	136.8	133.81	67.66	146.2	171.88	179.64
chr6	166294916	166295612	697	5.91601	5.94708	5.88425	0.000350695	0.938367	0.994582	70.34	47.81	43.26	118.22	37.75	52.79	49.48	57.35	46.84	100.36	54.09	46.28
chr20	62375525	62375805	281	3.65476	3.70942	3.59795	0.000264183	0.938378	0.994582	7.93	13.04	2.13	18.37	14.63	22.39	5.82	22.59	10.41	23.54	4.81	5.48
chr17	82863793	82864820	1028	9.77793	9.78637	9.76943	0.000443171	0.938386	0.994582	1067.95	927.28	741.13	975.33	938.05	648.63	765.47	855.01	791.06	1053.14	980.81	791.03
chr12	130954555	130954904	350	3.7973	3.86962	3.72116	0.000322845	0.938401	0.994582	19.81	12.32	13.48	6.39	16.51	19.19	5.82	14.77	10.41	12.39	14.42	21.31
chr4	108850480	108850716	237	3.83262	3.82583	3.83937	-0.000321165	0.938407	0.994582	18.82	6.52	17.02	17.57	7.55	17.6	11.64	13.03	15.61	10.53	19.23	15.83
chr1	16388969	16389261	293	5.36648	5.35426	5.3786	-0.000364814	0.938416	0.994582	59.44	46.36	37.59	43.93	34.92	23.19	52.39	27.81	36.43	53.28	50.48	29.23
chr14	67766236	67767219	984	7.4858	7.48062	7.49095	-0.000401541	0.938418	0.994582	175.35	110.84	218.44	210.08	213.75	143.16	238.66	205.93	135.31	156.11	149.04	194.26
chr13	43804543	43804789	247	4.00421	3.96922	4.03837	-0.00029811	0.938462	0.994612	4.95	18.84	21.99	15.98	14.63	17.6	32.02	15.64	10.41	26.02	8.41	6.09
chr3	53613129	53613572	444	4.8387	4.78196	4.89329	0.000327331	0.938468	0.994612	26.75	28.25	21.28	46.33	24.06	18.4	26.19	15.64	62.45	37.79	22.84	13.4
chr12	89821886	89822332	447	5.64955	5.65889	5.64014	-0.000390781	0.938481	0.994615	56.47	41.29	41.13	61.51	44.35	58.38	32.02	69.51	52.04	47.08	51.68	46.89
chr9	37508619	37509352	734	5.27386	5.29147	5.25603	-0.000366416	0.938497	0.994619	34.67	42.02	30.5	31.15	35.86	60.78	43.66	59.96	20.82	30.97	31.25	42.63
chr5	171952026	171952344	319	3.90286	3.94083	3.86386	0.000313196	0.938514	0.994619	8.92	13.76	15.6	17.57	20.29	16	2.91	12.16	20.82	22.92	6.01	22.53
chr6	63307721	63308134	414	4.01397	3.86095	4.15231	-0.000283404	0.938517	0.994619	15.85	26.8	12.06	15.98	8.49	8	11.64	5.21	52.04	14.25	15.63	7.92
chr2	164697751	164698373	623	4.98492	4.97105	4.99867	0.000355298	0.938565	0.994639	32.69	39.12	17.02	29.56	25.01	44.79	29.11	26.94	41.63	20.44	44.47	29.23
chr6	135209439	135209603	165	3.23576	3.20456	3.2663	-0.000291044	0.938573	0.994639	10.9	8.69	7.09	2.4	9.44	16.8	11.64	11.3	10.41	6.19	6.01	12.18
chr17	19723973	19725289	1317	7.80505	7.79212	7.81787	-0.000411373	0.938588	0.994639	181.29	166.62	301.42	189.32	216.11	275.13	209.56	209.41	255.01	198.24	281.26	200.35
chr5	142655539	142655987	449	5.18377	5.10452	5.2589	0.000331628	0.93859	0.994639	41.61	38.4	31.21	23.96	24.06	47.19	23.28	26.07	104.09	26.64	20.43	29.23
chr6	26003159	26003611	453	5.42702	5.41215	5.44173	0.000394197	0.938619	0.994639	44.58	50.71	43.97	37.54	38.69	39.99	26.19	39.97	67.66	48.32	39.67	38.97
chr1	204151274	204152727	1454	8.7029	8.70265	8.70314	0.000423429	0.938621	0.994639	329.9	481.75	468.79	379.43	507.24	332.71	349.27	492.68	525.64	363.64	341.36	428.09
chr4	25925842	25926084	243	4.95242	4.93885	4.96587	-0.000366294	0.938627	0.994639	29.72	29.7	33.33	27.96	29.73	33.59	29.11	41.71	36.43	42.13	16.83	21.31
chr20	17617395	17618033	639	5.59318	5.57859	5.60762	-0.000383987	0.938627	0.994639	54.49	52.88	30.5	45.53	37.75	65.58	49.48	47.79	57.25	52.66	36.06	49.33
chr17	28076244	28076449	206	3.82639	3.84056	3.81208	0.000325313	0.938635	0.994639	13.87	14.49	14.89	15.98	17.93	8.8	11.64	14.77	15.61	22.92	12.02	7.31
chr13	109731870	109732270	401	3.82782	3.82616	3.82947	0.000282208	0.938661	0.994639	5.94	16.66	12.77	6.39	19.35	23.99	11.64	23.46	15.61	9.29	21.64	3.65
chr16	19521704	19522294	591	10.0911	10.0912	10.0909	-0.000497332	0.938674	0.994639	1076.87	1227.2	1011.35	1003.29	983.35	1242.87	1184.59	1084.41	931.58	1106.42	1003.65	1233.13
chr2	32135387	32135763	377	4.53659	4.448	4.62006	-0.000320738	0.938683	0.994639	24.77	13.04	31.91	21.57	18.87	20.79	46.57	17.38	36.43	21.06	6.01	20.1
chr2	152406231	152407777	1547	6.66395	6.65607	6.67178	-0.000347636	0.938686	0.994639	124.83	109.39	135.46	86.27	117.96	31.19	113.51	84.28	88.47	175.94	67.31	82.21
chr12	117031558	117031858	301	4.1427	4.09091	4.1927	-0.000286498	0.938693	0.994639	25.76	23.91	13.48	23.17	12.74	3.2	11.64	9.56	31.23	23.54	26.44	7.31
chr8	59035753	59036209	457	4.9736	4.95606	4.99093	-0.000347938	0.938695	0.994639	49.53	18.11	18.44	26.36	25.01	48.79	34.93	26.07	36.43	33.45	27.65	32.27
chr6	148830332	148830958	627	6.00891	6.01137	6.00644	-0.000331552	0.938712	0.994641	56.47	78.24	32.62	97.45	72.67	49.59	26.19	45.18	62.45	141.24	60.1	50.54
chr3	10224775	10225710	936	7.6125	7.60911	7.61588	0.000420319	0.938719	0.994641	235.78	163	174.47	257.21	172.23	168.76	218.29	176.39	218.58	188.95	211.55	163.2
chr17	30645896	30646497	602	4.70026	4.7169	4.68341	-0.000362886	0.938733	0.994645	18.82	30.43	21.99	29.56	25.01	31.99	37.84	19.99	10.41	24.16	25.24	36.54
chr1	231387983	231388190	208	3.40077	3.35462	3.44548	0.000284739	0.938749	0.994647	21.79	4.35	4.26	10.38	11.8	8.8	17.46	7.82	15.61	11.15	6.01	7.31
chr19	16833899	16834793	895	8.37851	8.38892	8.36803	0.000395901	0.938768	0.994647	255.59	345.56	328.37	562.35	301.04	218.34	273.59	282.4	317.47	383.47	401.46	323.96
chr20	50464127	50464763	637	7.0924	7.08569	7.09907	0.000420092	0.938775	0.994647	146.62	151.41	117.73	111.83	143.44	143.96	165.9	149.45	145.72	144.96	109.38	107.18
chr3	188366750	188367364	615	5.21932	5.25312	5.18471	0.00038334	0.938778	0.994647	34.67	42.02	41.84	27.96	31.14	51.19	32.02	39.1	31.23	37.79	34.86	43.24
chr10	35368601	35369456	856	5.65255	5.5759	5.72533	-0.000365488	0.938796	0.994648	40.62	41.29	51.77	49.53	48.6	54.39	81.5	23.46	83.27	39.03	42.07	48.11
chr22	38765851	38766614	764	5.87963	5.84711	5.91142	-0.000387345	0.938818	0.994648	68.36	57.96	49.65	47.13	41.52	80.78	52.39	53	88.47	64.43	51.68	51.15
chr13	99916552	99916853	302	4.51302	4.43312	4.58872	0.00032241	0.938828	0.994648	21.79	18.11	17.73	27.16	26.42	18.4	40.75	6.95	41.63	24.16	13.22	17.66
chr21	15206403	15207233	831	6.08696	6.08325	6.09066	-0.000374521	0.938844	0.994648	62.41	34.77	71.63	75.09	90.12	72.78	93.14	86.89	46.84	68.14	44.47	69.42
chr7	984684	985159	476	5.18041	5.11765	5.24055	-0.000374378	0.938852	0.994648	46.56	34.05	34.04	26.36	40.11	27.19	26.19	28.67	67.66	37.79	34.86	31.67
chr10	26800596	26800787	192	4.78658	4.83228	4.73939	0.000353075	0.938854	0.994648	18.82	40.57	32.62	27.16	32.56	19.19	17.46	26.94	20.82	24.78	27.65	42.63
chr12	92928427	92929853	1427	11.9394	11.9434	11.9354	0.000497779	0.938864	0.994648	3674.42	4586.43	3778.71	3349.37	3763.98	4478.02	3818.64	3674.65	3799.18	3459.88	4205.71	4542.18
chr7	6258426	6259223	798	6.1581	6.2011	6.11378	0.000394985	0.938874	0.994648	94.11	57.23	65.96	81.48	67.48	75.18	72.76	69.51	41.63	90.45	55.29	85.86
chr9	137335184	137335445	262	4.15416	4.12336	4.18432	-0.000290679	0.938874	0.994648	18.82	21.01	19.86	28.76	11.32	4.8	20.37	33.02	20.82	17.97	10.82	6.09
chr3	17645157	17645388	232	3.89314	3.74983	4.02349	0.000313187	0.938896	0.99466	17.83	13.04	8.51	11.98	14.16	15.2	14.55	12.16	41.63	8.05	10.82	10.35
chr2	143563991	143564781	791	5.7916	5.80477	5.7783	0.000371116	0.938918	0.994672	47.55	53.61	51.77	80.68	72.19	29.59	58.21	46.05	46.84	71.24	62.5	44.45
chrX	72100054	72101410	1357	10.4625	10.4704	10.4545	0.000445496	0.938964	0.994702	1579.14	1377.16	1525.53	1272.49	1332.99	1425.22	1140.93	1151.31	1217.82	1408.73	1926.77	1573.53
chr11	59010589	59011086	498	6.0303	5.98488	6.07434	-0.000375884	0.938969	0.994702	57.46	42.74	71.63	59.91	67.48	80.78	58.21	59.96	114.5	58.23	34.86	78.55
chr2	231621682	231622159	478	4.99096	4.962	5.01935	0.000362086	0.938999	0.994702	32.69	39.12	21.28	30.35	33.97	29.59	20.37	39.97	57.25	29.12	16.83	31.06
chr6	137705393	137705617	225	5.86758	5.83924	5.89538	-0.000397729	0.939015	0.994702	65.38	60.85	51.06	54.32	51.9	59.98	81.5	64.3	62.45	48.94	39.67	60.29
chr15	73636445	73636705	261	8.18714	8.19494	8.1793	0.000471051	0.939021	0.994702	291.26	321.65	325.53	282.78	261.88	275.13	311.43	296.3	270.63	296.12	253.62	311.17
chr7	143279349	143280276	928	5.68657	5.73483	5.63663	0.000369023	0.939031	0.994702	54.49	59.4	44.68	59.11	59.45	42.39	32.02	57.35	31.23	85.49	56.49	35.93
chr16	25009598	25010212	615	7.64041	7.64919	7.63159	0.000410726	0.93905	0.994702	153.56	197.77	258.86	265.2	177.89	151.16	165.9	213.75	208.17	203.19	187.51	211.31
chr10	1677270	1677858	589	5.54939	5.56716	5.5314	0.000346812	0.939056	0.994702	47.55	57.96	31.91	72.69	39.16	35.19	40.75	45.18	41.63	61.33	68.51	20.1
chr19	41793181	41793423	243	4.40064	4.44528	4.35457	-0.000339509	0.939056	0.994702	32.69	17.39	20.57	23.96	21.71	14.4	23.28	35.63	5.2	24.16	18.03	16.44
chr11	118689568	118690763	1196	9.79907	9.79703	9.8011	-0.000462132	0.939114	0.994702	1020.4	1012.04	819.15	720.52	755.44	1010.13	960.48	964.5	796.27	818.97	896.67	915.86
chr11	61870980	61871997	1018	8.72995	8.71717	8.74263	-0.000444319	0.939145	0.994702	395.28	422.35	436.88	363.45	384.09	523.06	529.72	415.34	457.98	436.74	356.99	373.29
chrX	118709840	118710128	289	3.77631	3.86762	3.67882	-0.000313466	0.939162	0.994702	22.79	14.49	16.31	7.99	13.21	12.8	8.73	13.9	0	13.63	16.83	23.75
chr16	70064851	70066594	1744	10.7805	10.7835	10.7774	0.000499596	0.939173	0.994702	1600.94	2140.72	1835.46	1665.5	1537.77	1795.53	1647.37	1750.87	1842.34	1548.74	1829.41	1912.11
chr4	6873842	6874427	586	6.3955	6.35822	6.43183	0.000387347	0.939198	0.994702	90.15	90.56	69.5	65.5	79.74	96.77	116.42	74.73	130.11	78.68	51.68	66.38
chr19	46745583	46747429	1847	9.34068	9.35128	9.33	0.000456699	0.939215	0.994702	707.34	806.3	556.03	616.67	624.74	607.84	672.34	707.3	530.84	683.92	558.92	708.21
chr11	128717454	128717894	441	6.68066	6.69648	6.66468	-0.00037519	0.939232	0.994702	68.36	105.77	104.96	142.99	106.64	93.58	72.76	155.54	52.04	81.77	139.43	107.18
chr8	52713607	52715089	1483	11.255	11.2591	11.2508	0.00049798	0.939242	0.994702	2228.03	2713.75	2439	2120.01	2323.41	2881.64	2456.5	2277.43	2310.73	2176.29	2682.81	2717.76
chr11	910335	911626	1292	10.4361	10.4414	10.4307	0.000444761	0.939255	0.994702	1452.33	1527.12	1164.54	1057.61	1314.12	1827.52	1577.52	1423.29	1233.43	1234.65	1363.04	1449.31
chr1	101287914	101289068	1155	7.08677	7.08383	7.0897	0.000417736	0.939266	0.994702	134.73	151.41	125.53	120.62	124.1	157.56	192.1	143.37	114.5	112.75	137.03	117.53
chr20	36132640	36133236	597	6.31015	6.33201	6.28795	0.000375262	0.93928	0.994702	87.18	70.27	70.21	123.81	70.31	61.58	81.5	85.15	67.66	109.65	43.27	81.6
chr8	143878063	143879164	1102	8.11865	8.10933	8.12791	-0.000401226	0.939293	0.994702	215.97	283.98	304.25	301.95	242.06	308.72	337.62	375.37	275.83	216.82	168.28	304.48
chr1	205857800	205858932	1133	5.66935	5.70869	5.6289	0.000348696	0.939304	0.994702	41.61	45.64	82.98	29.56	68.42	45.59	23.28	79.07	36.43	61.95	49.28	46.89
chr11	60498274	60499522	1249	10.3019	10.3141	10.2896	0.000337928	0.939371	0.994702	1394.87	1248.21	1634.75	769.24	1595.81	995.74	1650.28	1670.93	889.94	589.76	1923.16	785.55
chrX	50117516	50117834	319	4.65285	4.65044	4.65526	0.000298752	0.939381	0.994702	18.82	12.32	29.79	57.51	22.65	9.6	37.84	10.43	26.02	29.12	24.04	23.75
chr4	184264014	184264674	661	7.85654	7.85352	7.85956	0.000444494	0.939387	0.994702	231.82	249.93	219.86	238.84	216.11	231.14	308.52	198.11	213.38	246.56	223.57	203.39
chrX	132407734	132408015	282	3.95695	4.00956	3.90235	0.000317797	0.939399	0.994702	10.9	9.42	21.99	25.56	10.38	18.4	11.64	10.43	10.41	16.73	21.64	18.88
chrX	2526439	2527018	580	6.25599	6.30439	6.20591	0.000392132	0.939399	0.994702	88.17	94.9	71.63	85.47	76.44	57.58	61.12	70.38	41.63	97.88	79.33	92.56
chr1	65254046	65255338	1293	10.0862	10.0898	10.0825	0.000437939	0.939411	0.994702	899.54	1273.57	1106.38	907.44	1079.13	1272.46	1248.62	1019.24	1103.32	1010.4	816.14	1308.03
chrX	154350809	154351885	1077	8.4627	8.47358	8.45174	0.00039947	0.939433	0.994702	438.87	443.36	220.57	351.47	301.04	377.5	352.18	403.18	286.24	310.37	474.78	274.03
chr6	24547253	24547770	518	5.9389	5.95882	5.91871	0.000231898	0.939434	0.994702	16.84	48.54	15.6	190.11	82.1	19.99	61.12	74.73	78.07	13.63	74.52	60.9
chr7	5396525	5398004	1480	10.9378	10.9363	10.9393	-0.000470649	0.93946	0.994702	2343.94	1867.61	1643.97	1802.89	1932.72	2165.83	1789.99	1713.5	1748.66	2178.77	2278.95	2071.66
chr13	50334142	50334346	205	3.56001	3.4894	3.62733	0.000290325	0.939462	0.994702	14.86	7.97	9.22	17.57	8.97	8.8	2.91	17.38	31.23	10.53	6.01	6.09
chr9	128411826	128412742	917	5.41951	5.42272	5.4163	-0.000333277	0.939515	0.994702	59.44	57.23	25.53	35.15	44.83	35.19	46.57	81.68	31.23	44.6	16.83	35.32
chr22	22425011	22425161	151	5.78558	5.80831	5.76249	-0.000372626	0.939527	0.994702	45.57	39.84	68.08	53.52	68.42	60.78	43.66	53	36.43	51.42	51.68	89.52
chr7	94157771	94158095	325	5.93675	5.92511	5.9483	-0.000358534	0.939533	0.994702	57.46	45.64	73.05	71.89	79.74	36.79	90.23	67.78	36.43	37.17	88.95	49.93
chr6	133964758	133965052	295	6.00883	6.01231	6.00535	-0.000366772	0.939552	0.994702	69.35	41.29	64.54	75.89	88.24	47.99	75.67	60.82	46.84	98.5	40.87	62.72
chr2	179352241	179352545	305	4.36038	4.37679	4.34379	-0.000306317	0.939555	0.994702	7.93	15.94	23.4	28.76	9.44	39.19	23.28	21.72	10.41	17.35	19.23	29.84
chrX	38754189	38754428	240	4.14306	4.01336	4.26206	0.000322036	0.939562	0.994702	12.88	19.56	14.18	15.98	15.1	19.19	8.73	14.77	52.04	11.77	15.63	12.18
chr5	60380016	60380241	226	3.27516	3.29125	3.25889	-0.000269139	0.939564	0.994702	9.91	2.9	2.13	18.37	9.44	16	11.64	11.3	5.2	9.29	7.21	12.79
chr4	41256721	41257932	1212	6.6897	6.63531	6.74212	-0.000330283	0.939566	0.994702	65.38	118.81	115.6	77.48	139.2	79.98	160.08	50.4	228.99	52.04	63.7	87.08
chr2	201257371	201258938	1568	11.7969	11.7937	11.8	-0.000433321	0.939569	0.994702	3727.92	3732.32	3685.1	3262.3	3400.66	3493.48	2890.17	3263.65	2576.15	3375.01	5054.31	4235.87
chr11	1264462	1264678	217	4.99093	4.99677	4.98506	0.000342586	0.939577	0.994702	27.74	38.4	37.59	18.37	43.88	25.59	43.66	46.92	26.02	31.59	14.42	27.4
chr12	94123265	94124496	1232	8.18546	8.18235	8.18857	-0.000367252	0.939579	0.994702	230.83	176.76	280.14	532.8	273.68	248.73	200.83	307.6	234.2	465.86	319.73	222.27
chr7	131303228	131303412	185	3.70241	3.63526	3.76656	-0.000298112	0.93959	0.994702	8.92	6.52	15.6	6.39	17.93	19.19	14.55	15.64	20.82	15.49	4.81	10.35
chr3	58857547	58857881	335	4.668	4.66179	4.67418	0.000353281	0.939595	0.994702	21.79	22.46	28.37	15.18	32.09	31.99	23.28	30.41	31.23	18.58	19.23	30.45
chr7	150357239	150358030	792	6.91813	6.93373	6.90236	-0.000420039	0.939596	0.994702	125.82	116.63	132.62	123.02	114.66	120.77	104.78	125.12	104.09	158.59	103.37	121.79
chrX	104111996	104113601	1606	9.74765	9.75965	9.73554	0.000434943	0.939612	0.994702	839.1	945.39	792.91	813.98	874.82	934.95	852.79	1026.19	546.46	724.81	1039.71	925
chr16	85957595	85957861	267	5.42054	5.42068	5.42041	-0.000379591	0.939621	0.994702	40.62	36.95	39.72	43.93	48.6	47.19	20.37	51.27	52.04	32.21	48.08	52.98
chr5	157265560	157266934	1375	11.4974	11.4929	11.5019	-0.000492509	0.939622	0.994702	2668.89	3275.19	2673.75	2608.08	2766.96	3299.93	2625.31	2919.56	3273.54	2613.03	2647.95	3321.84
chr18	74005252	74006495	1244	8.21805	8.23302	8.20293	0.000311741	0.939645	0.994702	158.51	334.69	468.08	86.27	387.39	370.3	203.74	302.38	296.65	203.19	350.98	411.04
chr20	50904068	50904533	466	4.84074	4.78651	4.89301	0.000333338	0.939647	0.994702	16.84	42.02	31.91	35.15	18.87	20.79	20.37	20.85	62.45	32.83	19.23	22.53
chr22	18149434	18150593	1160	9.10949	9.1024	9.11655	-0.000467618	0.93965	0.994702	495.34	602.73	583.69	576.73	504.41	535.06	550.09	486.59	614.11	556.93	472.38	650.36
chr15	67137385	67137638	254	5.23073	5.22089	5.24051	-0.000310955	0.939655	0.994702	24.77	36.22	56.03	55.12	39.64	12	32.02	34.76	41.63	61.95	12.02	44.45
chr4	177309281	177310417	1137	9.0085	8.99669	9.02023	-0.000429705	0.939662	0.994702	492.37	639.68	484.4	369.05	504.41	575.05	550.09	505.71	614.11	442.94	445.93	556.58
chr5	100827383	100828822	1440	7.48364	7.4923	7.47493	0.000358821	0.939674	0.994702	167.42	170.97	146.81	309.14	207.62	78.38	160.08	158.14	197.77	263.29	176.69	111.44
chr20	4894661	4895435	775	5.32502	5.28942	5.35976	-0.000319282	0.939678	0.994702	37.65	33.32	27.66	20.77	60.87	54.39	17.46	64.3	67.66	39.65	40.87	16.44
chr22	49992934	49993846	913	8.12046	8.121	8.11992	-0.000406587	0.939679	0.994702	279.37	254.28	256.03	265.2	236.4	379.1	253.22	414.47	244.6	250.28	236.79	269.77
chr3	98602145	98602448	304	4.48842	4.41857	4.55504	0.000290544	0.939689	0.994702	26.75	20.28	19.86	19.17	17.46	24.79	64.03	7.82	31.23	17.97	7.21	12.79
chr11	19828327	19828655	329	3.72806	3.67718	3.7772	-0.000296149	0.939699	0.994702	20.8	8.69	9.93	19.17	14.16	4	14.55	7.82	20.82	12.39	8.41	18.27
chr9	129609611	129611517	1907	9.26795	9.26144	9.27444	-0.000485311	0.939716	0.994702	624.13	629.54	642.55	549.57	627.09	609.44	628.68	708.17	655.75	539.58	530.07	653.41
chr16	28932677	28933059	383	6.54782	6.57287	6.52232	0.000382521	0.939721	0.994702	134.73	72.44	91.49	106.24	88.71	77.58	66.94	106.01	78.07	112.75	122.6	65.16
chr16	74984485	74985587	1103	11.0719	11.0689	11.0749	-0.000504041	0.939729	0.994702	2138.87	2166.8	2066.66	2068.09	1948.29	2500.14	2270.23	1865.56	2071.33	1954.51	2294.57	2486.35
chr12	89862777	89864326	1550	10.611	10.6087	10.6134	-0.000435138	0.939737	0.994702	1634.62	1653.9	1730.49	1590.41	1502.39	1257.27	1263.18	1258.19	1363.54	1699.9	2120.29	1694.11
chr11	10305476	10305836	361	7.71398	7.71809	7.70986	0.000414026	0.939758	0.994702	150.58	262.25	230.5	218.07	207.62	194.35	186.28	198.98	218.58	168.5	251.21	232.62
chr5	83539161	83539353	193	3.61303	3.48851	3.72765	0.000256995	0.939772	0.994702	12.88	14.49	14.18	7.19	6.61	12	17.46	9.56	36.43	11.77	0	4.26
chr9	123267926	123269242	1317	11.4255	11.4299	11.4211	0.000469469	0.939783	0.994702	2665.91	3196.95	2492.19	2425.16	2431.94	3341.52	2671.88	2888.28	2716.67	2386.92	2563.81	3225.62
chr2	197241676	197241928	253	6.14967	6.12869	6.17034	-0.000373798	0.939784	0.994702	52.51	46.36	90.07	96.65	83.05	51.19	93.14	53.87	67.66	68.14	82.94	66.38
chr5	160702863	160703138	276	4.19316	4.09689	4.28341	-0.000284227	0.9398	0.994702	23.78	10.87	7.09	33.55	16.99	10.4	20.37	9.56	41.63	23.54	14.42	7.31
chr18	50967564	50968740	1177	10.107	10.1004	10.1136	-0.000481145	0.939813	0.994702	1207.64	1104.05	1038.3	894.66	1051.29	1290.86	1269	1018.37	1144.96	1035.8	1067.35	1111.95
chr7	140537007	140537225	219	4.25664	4.34915	4.1578	0.000302964	0.939818	0.994702	42.6	17.39	19.15	16.77	10.38	16	20.37	16.51	0	22.92	15.63	31.67
chr22	17777049	17777833	785	9.6324	9.63156	9.63323	-0.000409855	0.939818	0.994702	633.04	981.62	892.2	847.53	886.61	518.26	742.19	777.68	536.05	921.81	889.46	897.6
chr12	92812409	92812664	256	3.8197	3.81103	3.82831	-0.000323206	0.939839	0.994702	12.88	16.66	9.93	22.37	10.38	12	5.82	10.43	20.82	15.49	15.63	17.05
chr1	182622811	182623989	1179	6.38908	6.3979	6.3802	-0.000383799	0.939849	0.994702	68.36	110.11	85.11	79.88	95.31	67.18	64.03	132.08	67.66	83.63	80.53	71.86
chr1	109240819	109241113	295	4.29344	4.25032	4.33531	0.000313036	0.93986	0.994702	23.78	20.28	11.35	15.18	13.21	30.39	29.11	15.64	26.02	11.15	28.85	10.35
chr10	35335697	35337530	1834	10.6907	10.6858	10.6956	-0.000441472	0.939864	0.994702	1382	2074.8	1569.5	1419.47	1608.55	1829.12	1688.12	1842.1	1701.82	1578.47	1228.42	1911.5
chr14	75479932	75480509	578	4.95349	4.99683	4.90881	0.00028232	0.939887	0.994702	69.35	26.08	25.53	19.97	41.05	9.6	32.02	56.48	10.41	42.75	28.85	9.74
chr6	131085058	131085257	200	3.68575	3.54873	3.81087	-0.000284973	0.939889	0.994702	7.93	23.91	10.64	6.39	14.16	7.2	11.64	6.08	31.23	9.29	16.83	9.13
chr14	31544240	31544662	423	4.50006	4.53918	4.45985	0.000334034	0.939891	0.994702	18.82	24.63	19.15	25.56	19.35	31.99	34.93	19.99	10.41	26.64	8.41	31.67
chr16	806983	808350	1368	9.63395	9.64473	9.62309	0.000464832	0.939894	0.994702	739.05	762.11	687.23	842.73	851.23	920.56	809.13	761.17	598.5	836.32	925.52	800.77
chr1	59693324	59693673	350	5.64923	5.65275	5.6457	-0.000359321	0.939896	0.994702	47.55	65.92	50.35	46.33	63.7	27.99	32.02	33.89	52.04	59.47	49.28	73.68
chr12	120725329	120726442	1114	9.90429	9.89862	9.90995	-0.000441388	0.939916	0.994702	979.78	1167.07	831.2	763.65	859.25	1126.1	1056.53	865.44	988.83	954.02	814.94	1092.46
chr13	99322061	99323165	1105	7.41089	7.42785	7.39373	0.000354441	0.939937	0.994702	229.84	156.48	131.21	248.43	147.22	119.97	160.08	136.42	135.31	312.85	180.3	84.04
chr4	174217066	174218052	987	5.50485	5.44532	5.56202	-0.000380101	0.939938	0.994702	35.66	52.88	39.72	36.74	39.64	56.79	46.57	39.1	72.86	39.03	43.27	42.63
chr12	109927603	109928013	411	4.86409	4.79314	4.93173	-0.000339396	0.939955	0.994702	24.77	36.22	29.08	23.96	17.93	34.39	40.75	19.12	46.84	36.55	24.04	15.83
chr7	30462268	30462459	192	3.78083	3.84451	3.71421	0.000328987	0.939974	0.994702	8.92	14.49	19.86	15.98	14.16	12.8	5.82	17.38	10.41	16.73	15.63	12.79
chr11	15158997	15159425	429	4.80052	4.70338	4.89152	-0.000334114	0.939981	0.994702	32.69	18.84	21.28	18.37	25.95	39.19	43.66	18.25	52.04	26.02	18.03	20.1
chr5	219115	219288	174	6.39919	6.40976	6.38854	0.000403687	0.939983	0.994702	84.21	93.45	74.47	83.08	98.15	76.78	72.76	99.93	78.07	71.86	105.77	74.29
chr7	116692737	116693933	1197	7.35311	7.32631	7.37942	-0.000418478	0.939989	0.994702	151.57	146.34	162.41	198.9	163.73	139.96	186.28	128.6	208.17	174.7	149.04	152.24
chr16	86029496	86029708	213	3.32248	3.26061	3.38181	-0.000270226	0.939995	0.994702	8.92	13.76	10.64	13.58	6.61	4	20.37	1.74	10.41	15.49	6.01	8.53
chr12	52104573	52105013	441	3.74811	3.73498	3.76112	-0.000260486	0.940003	0.994702	32.69	7.24	16.31	6.39	10.85	6.4	11.64	1.74	15.61	12.39	16.83	23.14
chr7	5229818	5230114	297	6.84606	6.87797	6.81344	0.000383797	0.940005	0.994702	132.75	111.56	110.64	129.41	142.97	78.38	116.42	115.57	46.84	106.55	168.28	121.18
chr13	110455559	110456507	949	7.79746	7.78223	7.81253	-0.000396989	0.940009	0.994702	283.33	186.18	156.74	238.84	226.96	228.74	209.56	232.87	296.65	267.62	145.44	196.69
chr5	56327534	56329592	2059	8.62229	8.62106	8.62351	-0.000412769	0.940011	0.994702	355.65	329.62	467.37	433.75	478.46	297.52	419.12	407.52	296.65	333.29	502.43	407.39
chr12	89936460	89936948	489	3.97745	4.09149	3.85361	0.000268748	0.940031	0.994702	19.81	22.46	12.77	21.57	13.68	12	0	17.38	0	43.36	14.42	11.57
chr12	89582589	89583095	507	4.78657	4.77458	4.79846	-0.000344876	0.940033	0.994702	30.71	29.7	18.44	21.57	19.82	43.99	14.55	29.54	36.43	27.26	37.26	21.92
chr22	24427076	24428310	1235	11.6298	11.6282	11.6315	-0.000467526	0.940085	0.994702	2881.88	3259.98	3205.67	3122.51	2850	3672.63	2529.27	3126.36	2732.29	3207.13	3842.72	3598.3
chr20	19668437	19668894	458	4.90457	4.87419	4.93433	-0.000325575	0.940103	0.994702	20.8	25.36	24.82	48.73	12.27	43.99	20.37	29.54	46.84	35.93	28.85	21.92
chr2	65071652	65072902	1251	7.87053	7.86702	7.87403	-0.000413383	0.940106	0.994702	241.73	262.97	221.99	258.01	263.29	152.76	203.74	219.84	244.6	284.97	218.76	235.66
chr11	58609788	58610092	305	4.43991	4.38559	4.49226	-0.000293481	0.940109	0.994702	13.87	23.91	12.77	27.96	34.92	12	23.28	19.99	36.43	34.07	3.61	17.66
chr18	62296319	62297290	972	7.15051	7.14276	7.15822	-0.00040667	0.940119	0.994702	129.78	107.22	146.1	160.56	169.87	134.36	110.6	125.12	156.13	140.63	186.31	138.23
chr2	180261119	180261528	410	4.23127	4.22561	4.2369	-0.000310436	0.94012	0.994702	18.82	13.76	8.51	15.98	28.78	26.39	17.46	26.94	15.61	24.16	20.43	8.53
chr18	58895721	58897170	1450	9.32947	9.34153	9.31731	0.000432049	0.940124	0.994702	552.8	640.41	668.79	718.12	707.78	604.64	488.97	654.29	520.44	625.69	863.02	675.33
chr10	23314702	23315135	434	4.7177	4.69245	4.74251	-0.000318758	0.940136	0.994702	28.73	26.8	32.62	19.97	19.82	27.19	69.85	28.67	5.2	26.02	14.42	16.44
chr7	140646627	140647869	1243	7.96193	7.94413	7.97951	-0.000442766	0.940156	0.994702	241.73	271.67	236.17	214.88	250.08	263.13	267.77	279.79	291.44	244.08	221.16	210.09
chr3	121871367	121871762	396	5.35611	5.33521	5.37671	-0.000368919	0.940176	0.994702	27.74	36.22	55.32	46.33	38.22	38.39	17.46	44.31	62.45	45.84	42.07	37.15
chr11	118530297	118531861	1565	9.75344	9.76202	9.7448	0.000456134	0.940188	0.994702	801.46	1067.82	800.71	837.94	801.21	900.56	838.24	1065.29	723.41	836.94	900.28	783.72
chr15	78068332	78069431	1100	8.15073	8.15247	8.14898	-0.000408985	0.940197	0.994702	246.68	225.3	302.13	299.55	331.24	302.32	186.28	327.58	265.42	252.75	367.8	303.26
chr11	11186295	11186644	350	4.13271	4.13561	4.12981	0.000237887	0.940222	0.994702	5.94	33.32	6.38	43.14	7.08	9.6	0	10.43	36.43	33.45	18.03	6.7
chr3	14225412	14225791	380	4.09098	4.12256	4.05869	0.000244229	0.940226	0.994702	10.9	7.24	10.64	51.92	1.42	22.39	26.19	11.3	10.41	28.5	12.02	11.57
chr10	4265935	4266247	313	3.69848	3.72745	3.66892	-0.000308346	0.940234	0.994702	20.8	8.69	14.89	8.79	15.1	11.2	2.91	9.56	15.61	16.73	12.02	19.49
chr19	49433426	49434029	604	5.33598	5.29832	5.37269	0.000364817	0.940242	0.994702	39.63	44.19	49.65	27.16	38.69	36.79	34.93	52.14	67.66	29.12	30.05	34.71
chr1	54052711	54054071	1361	12.2767	12.2744	12.279	-0.000501634	0.940248	0.994702	4890.98	5193.51	5084.39	4600.29	4560	5395.38	4409.48	4553.12	4637.08	4602.23	5884.87	5732.68
chr19	1082069	1082844	776	8.4315	8.44335	8.41956	0.000360773	0.940249	0.994702	423.02	502.76	197.16	478.48	286.42	200.75	203.74	314.55	353.9	410.11	506.03	266.11
chr19	35643289	35644886	1598	11.8922	11.8894	11.895	-0.000529464	0.940263	0.994702	4068.71	4030.06	3462.4	3566.64	3585.62	4048.53	3588.7	3639.89	3825.2	3459.26	4521.83	3816.31
chr6	118934205	118935570	1366	11.3791	11.3843	11.3739	0.000453183	0.940282	0.994702	2676.81	3108.57	2543.97	2124.01	2296.04	3289.53	2538	2561.57	2477.27	2398.07	2821.04	3127.58
chr4	931645	932942	1298	10.7898	10.7953	10.7843	0.000529577	0.940303	0.994702	1812.94	2019.01	1674.46	1626.36	1710	1819.52	1769.61	1665.71	1608.15	1684.41	1846.23	2007.11
chr2	64636357	64637901	1545	10.6947	10.705	10.6843	0.000401653	0.940313	0.994702	1723.78	1812.55	1940.42	1595.2	1643.94	1299.66	1202.06	1486.72	968.01	1943.36	2114.28	2158.74
chr8	132760011	132761182	1172	8.60627	8.61552	8.59695	0.00042399	0.940323	0.994702	329.9	296.3	475.89	389.02	467.14	395.1	401.66	387.54	338.28	429.31	338.96	427.48
chr9	133708995	133709787	793	6.44825	6.42557	6.47059	-0.000258095	0.940339	0.994702	72.32	178.21	87.94	65.5	77.38	34.39	81.5	19.99	98.88	126.38	173.08	32.27
chr19	9791549	9793380	1832	10.9466	10.9427	10.9506	-0.000429526	0.940339	0.994702	1968.48	1986.41	2328.36	1517.72	2052.1	1956.28	1592.07	2082.79	1873.57	1632.37	2734.49	1959
chr7	45841999	45842174	176	2.49776	2.52745	2.46745	0.000242363	0.940345	0.994702	7.93	2.9	4.96	3.99	13.21	1.6	11.64	2.61	0	8.05	6.01	4.87
chr22	36126131	36126333	203	3.87885	3.91739	3.83925	-0.000249483	0.940355	0.994702	14.86	6.52	29.08	3.99	25.01	11.2	11.64	13.9	0	9.29	8.41	42.63
chr5	112146625	112147615	991	6.35389	6.33059	6.37682	-0.000384605	0.940371	0.994702	77.27	110.11	84.4	68.7	63.23	79.18	130.97	67.78	72.86	84.87	73.32	68.81
chr1	23559105	23559793	689	10.9325	10.9355	10.9296	0.000488904	0.940394	0.994702	1864.46	2071.9	2043.26	1921.11	1687.82	2161.83	1769.61	1736.1	2081.74	1738.3	2270.53	2106.37
chr12	90124419	90124619	201	2.75083	2.67282	2.82483	-0.000219236	0.940397	0.994702	5.94	4.35	5.67	14.38	4.72	3.2	20.37	0.87	5.2	13.63	0	2.44
chr10	50224246	50224763	518	5.32193	5.25717	5.38392	-0.000348115	0.940425	0.994702	49.53	32.6	32.62	35.95	33.97	44.79	55.3	29.54	67.66	51.42	20.43	26.18
chr4	122826579	122828413	1835	8.50518	8.48874	8.52144	-0.000415764	0.940442	0.994702	319	425.25	342.55	307.54	474.69	286.32	430.76	351.91	421.55	338.86	341.36	320.31
chr4	74157712	74158628	917	10.3126	10.3078	10.3173	-0.000420222	0.940464	0.994702	1050.12	1605.36	1312.05	961.75	1206.53	1469.21	1536.77	1253.85	1118.94	1175.8	1020.48	1549.78
chr2	181467243	181467629	387	5.18555	5.1499	5.22034	-0.000334421	0.940501	0.994702	37.65	45.64	51.77	30.35	31.61	16	37.84	18.25	52.04	51.42	31.25	32.88
chr11	74702438	74702864	427	5.28172	5.28361	5.27983	0.000354116	0.940502	0.994702	53.5	39.84	39.72	25.56	33.5	41.59	37.84	48.66	46.84	50.18	26.44	23.14
chr4	102826654	102828599	1946	13.0478	13.0448	13.0508	-0.000472359	0.940507	0.994702	8618.9	9054.05	8318.42	7307.42	8037.57	9367.13	7378.24	7775.07	7395.39	8072.03	10340.6	9952.11
chr3	50298762	50299958	1197	12.1096	12.1124	12.1069	0.000532207	0.94051	0.994702	4584.86	4962.41	4167.37	4216.86	4047.57	4588.39	3937.97	4292.45	4704.74	3960.43	4743	4827.17
chr16	29678912	29680533	1622	7.23285	7.24706	7.21851	0.000402983	0.940516	0.994702	142.66	147.06	155.32	117.42	190.63	158.36	113.51	133.81	150.93	198.24	143.04	154.07
chr10	63719886	63720986	1101	6.64849	6.61421	6.68198	0.000394022	0.940591	0.994702	98.08	78.24	124.82	95.06	105.22	86.38	101.87	88.63	161.33	95.4	80.53	88.3
chr17	15562726	15564362	1637	9.08655	9.07034	9.10258	-0.000383674	0.940595	0.994702	444.81	586.07	516.31	579.13	568.11	531.06	547.18	613.46	874.33	384.09	276.45	602.86
chr3	16462487	16463260	774	5.52614	5.57277	5.47794	0.000308236	0.940606	0.994702	40.62	29.7	63.12	23.17	53.79	75.18	46.57	77.33	10.41	37.17	21.64	74.29
chr5	72319607	72320937	1331	10.7824	10.7783	10.7865	-0.000544632	0.940615	0.994702	1705.95	1953.82	1785.81	1746.97	1569.86	1775.53	1766.7	1570.13	1847.55	1683.79	1845.03	1884.71
chr8	69797987	69798728	742	6.09175	6.06229	6.12061	-0.000356239	0.940617	0.994702	83.22	58.68	102.84	46.33	57.09	52.79	52.39	46.05	109.29	58.85	55.29	95.61
chr9	105858297	105858641	345	4.82868	4.8601	4.79656	-0.000325164	0.940632	0.994702	28.73	33.32	47.52	33.55	12.74	18.4	32.02	27.81	10.41	36.55	24.04	35.93
chr14	76710192	76710407	216	3.67196	3.60039	3.74015	0.000293233	0.940656	0.994702	10.9	15.94	6.38	7.19	15.57	16.8	14.55	9.56	26.02	14.87	3.61	11.57
chr2	202672779	202673552	774	6.83846	6.83066	6.84621	-0.000388321	0.94066	0.994702	96.1	101.42	161.7	124.61	115.13	83.98	160.08	122.52	88.47	119.56	93.75	105.96
chr6	31053216	31053549	334	3.80926	3.62672	3.97128	-0.000261951	0.94067	0.994702	6.93	7.97	24.82	7.99	18.4	8	14.55	5.21	46.84	12.39	8.41	6.7
chr2	201279105	201279592	488	4.64784	4.65699	4.63862	0.000340955	0.940673	0.994702	35.66	25.36	17.02	26.36	22.18	24.79	14.55	35.63	31.23	15.49	31.25	21.31
chr20	58179103	58180089	987	7.45201	7.42728	7.47633	0.000391452	0.940675	0.994702	151.57	157.93	191.49	179.73	192.04	159.96	197.92	193.77	281.04	126.38	123.8	145.54
chr3	128803444	128804711	1268	9.75859	9.76535	9.75179	0.000399431	0.940683	0.994702	747.96	722.27	763.83	1016.07	858.3	1113.31	669.43	848.93	869.13	695.69	1349.82	739.88
chr14	52263280	52263511	232	4.52862	4.48083	4.57488	-0.000316393	0.940689	0.994702	14.86	21.73	34.75	8.79	22.65	31.19	34.93	19.99	26.02	13.01	20.43	28.62
chr18	2787164	2787577	414	4.34855	4.25601	4.43551	-0.000335419	0.940701	0.994702	21.79	23.91	13.48	13.58	20.29	21.59	32.02	20.85	31.23	14.87	14.42	16.44
chr16	53744495	53744938	444	5.53686	5.53912	5.53458	-0.000340282	0.940705	0.994702	29.72	26.8	48.94	61.51	34.45	77.58	43.66	59.09	41.63	44.6	28.85	60.29
chr3	152201147	152201344	198	6.6347	6.66603	6.60267	0.000399787	0.940731	0.994702	87.18	82.59	119.86	96.65	101.45	121.57	93.14	104.27	67.66	122.04	97.36	98.65
chr3	31946454	31947325	872	8.13929	8.13378	8.14479	-0.00035014	0.940736	0.994702	287.3	261.52	323.4	459.31	213.75	139.96	168.81	210.28	260.22	486.3	358.19	214.35
chr17	3571059	3571530	472	5.48466	5.48153	5.48778	-0.000264768	0.940742	0.994702	46.56	55.06	12.77	113.43	12.27	27.99	37.84	42.58	26.02	92.3	56.49	14.01
chr14	73026421	73027527	1107	10.2823	10.2894	10.2751	0.000387958	0.940747	0.994702	1627.68	1072.17	929.08	833.15	985.7	2061.06	1501.84	1189.55	1134.55	1064.91	1317.37	1226.43
chr9	136646467	136646674	208	5.94347	5.94417	5.94278	-0.000368267	0.940753	0.994702	41.61	73.17	80.14	50.32	72.19	51.99	81.5	73.86	31.23	50.18	79.33	52.98
chr6	157953711	157954608	898	5.28718	5.2523	5.32124	-0.000277694	0.940792	0.994702	45.57	21.73	93.62	27.16	19.82	20.79	32.02	25.2	57.25	28.5	84.14	12.79
chr1	220908730	220909247	518	5.46193	5.43098	5.49223	-0.000352174	0.940794	0.994702	50.52	33.32	48.94	46.33	42.94	36.79	20.37	65.17	72.86	45.22	40.87	25.58
chr19	16197255	16198557	1303	10.4724	10.4705	10.4744	-0.000475895	0.940794	0.994702	1338.41	1662.59	1373.05	1215.77	1272.59	1650.76	1533.86	1427.63	1259.45	1329.44	1483.24	1502.29
chr4	71095631	71096017	387	4.10307	4.03676	4.16647	-0.000297222	0.940811	0.994702	5.94	13.76	21.99	7.19	18.4	31.19	14.55	17.38	31.23	16.11	10.82	17.66
chr13	30144075	30144320	246	4.0642	4.04813	4.08008	0.000313435	0.940814	0.994702	9.91	9.42	17.02	25.56	14.16	23.19	17.46	12.16	20.82	9.91	21.64	19.49
chr3	37212904	37213372	469	5.43548	5.43094	5.44002	0.000369118	0.940816	0.994702	50.52	47.09	43.26	30.35	50.02	37.59	66.94	43.45	36.43	43.36	26.44	43.84
chr15	72229962	72232055	2094	10.9007	10.8973	10.904	-0.000438306	0.940826	0.994702	1572.21	2608.71	1733.33	1765.35	1922.34	1841.91	2092.68	1847.32	1608.15	1715.38	2108.27	2125.24
chr6	158850504	158850983	480	8.02425	8.03924	8.00911	0.000366604	0.940828	0.994702	373.49	331.79	241.84	250.02	252.44	128.77	235.75	184.21	202.97	393.38	304.1	225.31
chr3	52471454	52472339	886	5.35378	5.36755	5.33987	-0.000339904	0.94084	0.994702	69.35	47.09	39.01	21.57	28.31	42.39	40.75	44.31	31.23	61.33	28.85	36.54
chr14	56131780	56132361	582	5.21251	5.22963	5.19519	0.000354944	0.940852	0.994702	50.52	35.5	26.95	43.93	33.03	35.19	40.75	26.94	36.43	56.37	26.44	32.88
chr1	64019881	64020156	276	5.06385	5.00411	5.12122	0.000343641	0.940852	0.994702	26.75	34.05	37.59	28.76	19.82	45.59	23.28	26.07	72.86	30.97	28.85	26.79
chr1	56565001	56565335	335	4.39824	4.38002	4.41624	0.000278214	0.940859	0.994702	27.74	15.94	7.8	44.73	23.12	5.6	20.37	17.38	36.43	29.12	12.02	12.79
chr2	197198041	197199603	1563	10.4559	10.4635	10.4483	0.000436645	0.940867	0.994702	1257.17	1522.77	1545.39	1276.48	1352.34	1518	1298.1	1222.57	1129.34	1263.15	1872.68	1597.28
chr20	23407836	23408642	807	8.07209	8.07108	8.0731	-0.000390776	0.940876	0.994702	178.32	199.22	316.31	352.27	343.51	223.94	238.66	310.2	223.79	284.97	290.88	267.33
chr19	18013540	18013963	424	5.21905	5.20381	5.23412	-0.00036275	0.940886	0.994702	43.59	40.57	46.1	21.57	34.92	34.39	20.37	32.15	52.04	38.41	43.27	39.58
chr1	26416835	26417696	862	7.43522	7.42378	7.44656	-0.00042008	0.9409	0.994702	147.61	186.18	171.63	186.12	157.13	181.55	186.28	151.19	192.56	188.33	134.62	193.65
chr7	73300273	73300538	266	2.39181	2.37706	2.40641	0.000237301	0.940907	0.994702	1.98	3.62	10.64	3.99	6.13	4.8	14.55	8.69	0	4.34	2.4	1.83
chr2	196165125	196165305	181	6.072	6.07452	6.06947	-0.000354576	0.94091	0.994702	55.48	78.24	63.83	76.68	61.34	68.78	34.93	34.76	67.66	91.07	109.38	65.16
chr7	38232498	38233516	1019	6.83197	6.78667	6.8759	-0.000343115	0.940912	0.994702	131.76	93.45	71.63	118.22	127.4	119.97	87.32	93.84	260.22	133.19	60.1	70.03
chr1	21523346	21524152	807	7.22829	7.21985	7.23668	-0.000373775	0.940973	0.994702	101.05	175.31	160.99	239.64	119.85	97.57	160.08	126.86	150.93	173.46	132.22	161.37
chr5	157217632	157218003	372	4.65611	4.73182	4.57619	0.000339285	0.940979	0.994702	18.82	22.46	37.59	19.17	30.2	31.19	20.37	24.33	5.2	27.26	31.25	34.71
chr10	62158234	62158601	368	4.34015	4.27415	4.40326	-0.000330168	0.940979	0.994702	19.81	17.39	21.28	14.38	16.04	27.19	8.73	26.07	41.63	13.01	18.03	19.49
chr13	48532200	48533538	1339	11.0893	11.0947	11.0839	0.000475344	0.94098	0.994702	1970.46	2678.98	2078.01	1894.75	2087.96	2411.36	2305.15	2071.5	1857.95	2159.56	2236.88	2392.58
chr9	33129729	33130183	455	7.97545	7.98293	7.96792	0.000393942	0.940989	0.994702	228.85	286.88	250.35	301.95	304.35	145.56	209.56	282.4	260.22	286.83	244	219.22
chr2	134287004	134287194	191	5.68359	5.71115	5.6555	0.000371461	0.941022	0.994702	35.66	49.99	62.41	60.71	57.57	47.99	52.39	46.05	36.43	43.98	49.28	74.29
chr17	2571483	2572585	1103	7.78884	7.79699	7.78065	0.000379849	0.941025	0.994702	309.09	234.72	148.23	262.01	228.38	151.96	162.99	236.35	239.4	187.71	301.7	191.21
chr13	35157231	35157463	233	3.53154	3.54362	3.51936	0.000295368	0.941034	0.994702	11.89	8.69	10.64	15.18	15.57	8	29.11	12.16	0	11.15	4.81	11.57
chr1	202348154	202349565	1412	11.3429	11.3475	11.3384	0.000508776	0.941034	0.994702	2735.26	2764.46	2563.82	2425.16	2253.11	2892.84	2660.24	2389.52	2383.59	2439.57	2685.21	2977.78
chr1	15949223	15950237	1015	9.02455	9.00821	9.0407	-0.000275752	0.941036	0.994702	570.63	760.66	202.84	841.93	485.54	227.94	666.52	268.5	348.69	1144.83	457.95	273.42
chr7	2978129	2979669	1541	11.1817	11.1808	11.1826	-0.000446713	0.941049	0.994702	2508.4	2412.39	2102.83	2368.44	2210.64	2325.79	1784.17	2154.91	1951.63	2391.25	2770.55	2893.74
chr2	177331974	177332832	859	7.1091	7.08962	7.12832	0.000400866	0.941061	0.994702	156.53	147.06	142.55	103.05	116.08	151.96	157.17	131.21	187.36	133.19	112.99	117.53
chr3	112391020	112392284	1265	6.73201	6.72891	6.73511	0.000363175	0.941064	0.994702	95.11	73.89	108.51	75.89	99.09	183.95	136.8	127.73	114.5	85.49	99.76	74.9
chr2	152611646	152612902	1257	8.90171	8.90548	8.89794	0.000436367	0.941067	0.994702	437.88	423.07	569.5	511.23	551.6	383.9	474.42	477.9	478.8	432.41	461.56	537.1
chr3	5434670	5435234	565	5.85345	5.79929	5.90565	-0.000306707	0.941071	0.994702	41.61	23.91	48.94	31.15	98.15	90.38	46.57	69.51	124.9	30.36	42.07	46.28
chrX	65866157	65867152	996	7.81489	7.8264	7.80328	0.000378083	0.941072	0.994702	256.59	154.31	248.94	231.65	276.03	194.35	160.08	231.13	208.17	159.21	363	218.61
chr11	67449590	67449816	227	5.01531	4.98357	5.04637	0.000348678	0.941076	0.994702	16.84	34.05	34.04	43.93	27.37	33.59	20.37	28.67	57.25	24.78	30.05	37.15
chr2	237474893	237476078	1186	9.69632	9.68639	9.70619	-0.000437909	0.941081	0.994702	714.28	1028.7	804.96	738.09	802.62	854.97	954.66	939.3	936.78	722.33	704.36	754.49
chr9	109108036	109108747	712	5.45077	5.4387	5.46274	0.000365998	0.941091	0.994702	36.66	35.5	62.41	31.15	48.13	46.39	61.12	37.36	41.63	47.08	40.87	36.54
chr6	107957243	107958665	1423	11.0506	11.0541	11.0472	0.000499668	0.941093	0.994702	2088.35	2484.83	1934.04	2035.34	1946.87	2268.2	2043.2	1986.34	2133.78	1895.66	2227.26	2410.23
chr6	32518091	32518469	379	3.70575	3.6357	3.77256	-0.000224496	0.941107	0.994702	0.99	2.17	19.86	11.18	33.97	6.4	0	13.03	31.23	7.43	10.82	19.49
chr10	30418761	30419018	258	6.42668	6.41504	6.43822	-0.000341586	0.941109	0.994702	62.41	85.48	127.66	103.84	103.81	28.79	52.39	71.25	104.09	91.69	97.36	103.52
chr16	81885728	81886326	599	6.47033	6.46347	6.47715	0.000389932	0.94114	0.994702	112.94	81.14	70.21	82.28	79.74	103.17	110.6	68.64	98.88	93.54	72.12	90.73
chr17	63945427	63947061	1635	11.1473	11.1427	11.152	-0.000404951	0.941159	0.994702	1990.27	2399.35	1866.66	2143.98	2300.29	2864.84	1979.17	2313.93	1883.98	1692.46	3503.76	2279.92
chr13	110656187	110656597	411	6.85992	6.85733	6.8625	-0.000333047	0.941165	0.994702	75.29	72.44	64.54	219.67	95.79	167.96	69.85	173.78	109.29	140.63	90.15	114.48
chr10	102673821	102674859	1039	7.22223	7.20408	7.24015	-0.000414294	0.941169	0.994702	147.61	131.85	180.14	147.78	153.35	123.97	186.28	148.58	156.13	144.34	125.01	146.76
chr12	116336148	116337465	1318	10.8936	10.9003	10.8867	0.000413971	0.94117	0.994702	2165.62	2135.65	1817.02	2111.23	1997.83	1240.47	1586.25	1564.92	1712.23	2318.15	2296.98	1881.66
chr11	110919027	110920053	1027	6.47519	6.4436	6.5061	-0.000360469	0.941179	0.994702	71.33	59.4	76.6	107.84	70.31	136.76	104.78	106.01	119.7	65.05	90.15	59.68
chr3	5260162	5261822	1661	7.14373	7.15365	7.13374	0.000347141	0.941192	0.994702	48.54	125.33	178.01	145.38	177.89	179.15	136.8	197.24	124.9	106.55	181.5	95.61
chr19	38849198	38850979	1782	13.0665	13.0636	13.0695	-0.000489822	0.941201	0.994702	8909.16	8960.6	8168.78	7706.02	7788.43	9832.61	7707.13	8188.67	8358.19	7764.14	10413.9	9146.47
chr3	141401699	141403119	1421	10.4428	10.4396	10.4459	-0.000514701	0.94121	0.994702	1385.96	1589.42	1360.99	1230.95	1281.09	1484.41	1344.67	1500.62	1446.81	1340.59	1284.91	1451.74
chr1	151534321	151535121	801	6.51511	6.50074	6.52933	-0.000408904	0.941226	0.994702	93.12	88.38	86.52	97.45	85.88	91.98	90.23	87.76	109.29	105.31	73.32	88.3
chr14	21077761	21078169	409	4.75247	4.66159	4.83796	-0.000310584	0.941244	0.994702	39.63	10.14	15.6	23.17	29.73	33.59	23.28	18.25	62.45	21.06	25.24	21.31
chr4	140523643	140524674	1032	11.4006	11.4049	11.3964	0.000502191	0.941245	0.994702	2606.47	2952.09	2619.85	2460.3	2495.64	3134.37	2733	2498.14	2513.7	2492.85	2849.88	3086.17
chrX	103343029	103343560	532	4.54619	4.51084	4.58071	0.000340273	0.941262	0.994702	17.83	21.01	15.6	19.97	28.78	33.59	29.11	19.12	31.23	26.02	19.23	18.88
chr19	43776968	43777137	170	5.8236	5.82419	5.82301	-0.000305547	0.94127	0.994702	60.43	71.72	80.85	76.68	35.86	14.4	49.48	45.18	31.23	56.99	116.59	40.19
chr22	22837709	22838886	1178	6.87058	6.89862	6.84199	0.000388051	0.941271	0.994702	118.88	94.9	131.21	132.6	96.73	141.56	75.67	145.98	98.88	100.36	129.81	137.62
chr6	39102867	39103073	207	3.15347	3.19998	3.10542	-0.000272018	0.94128	0.994702	8.92	2.17	9.22	15.18	10.85	8.8	11.64	5.21	0	13.63	12.02	9.13
chr2	18976213	18976673	461	5.1647	5.16061	5.16877	0.000304049	0.941283	0.994702	34.67	23.91	18.44	60.71	50.49	26.39	64.03	39.1	31.23	45.84	22.84	12.79
chr9	126317273	126318010	738	5.35298	5.32631	5.37918	0.000333924	0.941316	0.994702	40.62	34.05	41.84	21.57	30.67	71.98	34.93	32.15	72.86	32.21	28.85	48.72
chr13	27162053	27162330	278	3.90171	3.90822	3.89516	-0.000311502	0.941331	0.994702	14.86	18.11	12.77	14.38	15.57	14.4	32.02	9.56	0	22.92	14.42	10.35
chr12	57479444	57480406	963	10.0418	10.0439	10.0396	-0.000432344	0.941332	0.994702	1119.47	933.08	1117.02	1085.57	1096.59	982.14	855.7	1189.55	780.65	1126.86	1360.64	1001.73
chr17	57098673	57099858	1186	7.35198	7.35372	7.35024	0.000386724	0.941343	0.994702	227.86	120.98	132.62	158.96	182.61	158.36	119.33	194.64	202.97	136.91	183.9	141.28
chr17	81222506	81224096	1591	11.7254	11.7283	11.7225	0.000510132	0.941356	0.994702	3479.26	3754.77	3323.4	3187.21	3009.96	3602.25	3169.59	3155.04	3518.14	2962.43	3771.8	3699.39
chr14	68325212	68325941	730	7.25539	7.27871	7.23169	0.000376256	0.941362	0.994702	129.78	149.23	195.74	129.41	212.33	115.17	119.33	218.1	104.09	140.63	141.83	177.81
chr20	18048087	18048628	542	4.86512	4.85698	4.87322	-0.0003546	0.941364	0.994702	24.77	21.73	39.01	22.37	31.61	34.39	37.84	33.02	20.82	31.59	30.05	22.53
chr14	20469019	20470408	1390	10.6653	10.6653	10.6654	-0.000533449	0.941366	0.994702	1496.91	1787.92	1656.02	1627.95	1504.74	1669.96	1586.25	1463.26	1514.47	1680.69	1720.03	1779.97
chr15	67064977	67066844	1868	10.7344	10.7403	10.7285	0.000433646	0.941369	0.994702	1532.58	2032.05	1660.99	1377.93	1665.65	1994.67	1691.03	1690.04	1545.69	1513.43	1521.7	2218.41
chr13	112312362	112314018	1657	7.00893	7.03011	6.98743	0.000248843	0.941376	0.994702	46.56	104.32	242.55	179.73	185.44	25.59	40.75	152.06	135.31	71.24	210.35	151.63
chr4	11428169	11429644	1476	10.9485	10.9559	10.9412	0.000429651	0.941383	0.994702	1665.33	2250.84	1870.92	1791.71	2048.32	2290.6	2124.7	2213.13	1363.54	1691.84	2151.54	2252.52
chr2	100242432	100242838	407	6.42567	6.4654	6.38482	0.000363833	0.941392	0.994702	106.99	84.04	73.05	70.29	83.05	112.77	104.78	98.19	26.02	70.62	75.72	126.05
chr7	131094519	131095070	552	6.08111	6.10514	6.05668	0.000238716	0.941404	0.994702	75.29	138.37	78.01	51.92	46.24	23.19	43.66	10.43	78.07	121.42	25.24	120.57
chr18	74351294	74351708	415	4.88384	4.89576	4.87182	-0.000336447	0.94141	0.994702	24.77	16.66	41.84	36.74	25.01	33.59	40.75	21.72	15.61	29.12	25.24	43.24
chr14	100168608	100168798	191	4.76988	4.73948	4.79966	-0.000335418	0.94144	0.994702	25.76	14.49	39.01	39.14	20.29	21.59	17.46	26.94	41.63	27.26	28.85	24.97
chr22	21936343	21936712	370	7.1351	7.13429	7.1359	-0.000380748	0.941454	0.994702	112.94	140.54	204.25	138.19	159.02	87.98	122.24	141.63	130.11	134.43	137.03	178.42
chr11	59216440	59217478	1039	10.5463	10.5553	10.5372	0.000434394	0.941459	0.994702	1405.77	1574.93	1639	1498.55	1592.98	1317.25	1330.12	1365.07	1082.51	1478.74	1876.28	1783.01
chr10	26529107	26529337	231	3.54508	3.48805	3.59994	-0.000284246	0.941463	0.994702	14.86	7.97	5.67	20.77	10.85	7.2	17.46	7.82	15.61	16.73	7.21	7.92
chr14	102646583	102647260	678	5.1994	5.17145	5.22683	-0.000358517	0.941464	0.994702	33.68	26.8	39.01	39.94	36.8	39.99	55.3	35.63	36.43	45.84	20.43	31.06
chr20	32791998	32793624	1627	7.72424	7.738	7.71035	0.000334545	0.941469	0.994702	104.02	387.58	181.56	151.77	134.48	321.52	227.02	189.42	182.15	218.68	117.79	321.53
chr8	103370955	103371986	1032	7.75873	7.76741	7.75001	0.000418189	0.941479	0.994702	201.11	247.03	244.68	209.29	168.45	236.74	203.74	221.57	218.58	208.77	191.11	247.84
chr1	160645910	160646100	191	5.54909	5.5376	5.56049	0.000360982	0.941513	0.994702	30.71	46.36	61.7	50.32	55.21	34.39	32.02	40.84	62.45	42.13	63.7	42.02
chr15	77953844	77954478	635	4.04502	4.02067	4.06897	-0.000228729	0.941519	0.994702	8.92	28.98	12.77	11.18	7.55	27.99	0	4.34	20.82	11.77	58.9	4.87
chr5	81628158	81628385	228	3.38579	3.36196	3.40924	-0.000270665	0.941531	0.994702	4.95	17.39	5.67	3.2	13.68	16.8	11.64	6.95	10.41	9.29	9.62	15.83
chr4	105145160	105147204	2045	10.9351	10.9371	10.9332	-0.000533842	0.941532	0.994702	2007.11	2087.84	1863.83	1924.31	2044.07	1836.32	1897.68	1842.1	1660.19	2087.08	2078.22	2166.65
chr19	54455674	54457274	1601	6.49285	6.49874	6.48694	0.000330238	0.941533	0.994702	116.9	130.4	100	60.71	72.19	62.38	75.67	49.53	124.9	102.84	38.46	146.76
chr1	6259819	6261927	2109	8.46754	8.4671	8.46797	0.000386008	0.94154	0.994702	484.44	444.08	256.74	293.96	308.12	335.91	424.94	339.75	437.17	364.26	228.38	330.05
chr6	108142314	108142910	597	5.47467	5.46269	5.48654	0.000360033	0.941543	0.994702	47.55	31.15	49.65	52.72	54.74	28.79	46.57	46.05	57.25	44.6	27.65	46.89
chr5	58775743	58775949	207	3.23456	3.19647	3.27168	-0.000245643	0.941562	0.994702	17.83	1.45	2.13	16.77	8.02	8.8	14.55	12.16	10.41	10.53	4.81	5.48
chr5	173010747	173011049	303	3.58491	3.70916	3.44893	0.000297274	0.941565	0.994702	8.92	14.49	17.73	9.59	14.16	13.6	5.82	15.64	0	21.06	10.82	12.18
chr1	174964448	174965408	961	7.29306	7.30496	7.28106	-0.000386574	0.941596	0.994702	173.37	126.05	171.63	160.56	152.41	164.76	165.9	216.36	83.27	150.54	194.72	122.4
chr6	52385019	52385496	478	5.20032	5.21582	5.18465	0.000364405	0.941605	0.994702	49.53	39.12	28.37	27.96	31.61	46.39	34.93	36.49	36.43	38.41	38.46	33.49
chr10	11244911	11245892	982	8.52277	8.52789	8.51763	-0.000421579	0.941621	0.994702	379.43	402.79	357.45	433.75	313.31	327.91	317.25	311.94	317.47	423.12	430.31	398.86
chr15	84816806	84818052	1247	5.71518	5.66843	5.76046	-0.000346167	0.941625	0.994702	38.64	71.72	66.67	46.33	43.41	38.39	72.76	60.82	72.86	29.74	33.66	55.41
chr5	132394362	132395634	1273	9.38007	9.37798	9.38215	-0.000388614	0.941649	0.994702	474.53	634.61	913.47	764.45	672.39	532.66	503.52	652.56	541.25	576.75	813.74	915.86
chr20	57397735	57398849	1115	12.1787	12.1842	12.1732	0.000431091	0.94165	0.994702	4758.22	4577.01	5131.9	4168.14	4112.21	5176.23	3489.75	3851.91	4194.71	4807.28	5771.89	5594.45
chr21	37376510	37376709	200	3.89581	3.87932	3.91212	-0.000270314	0.941662	0.994702	15.85	22.46	15.6	10.38	18.4	5.6	8.73	2.61	20.82	27.26	10.82	20.1
chr6	43628642	43630420	1779	12.1973	12.2019	12.1927	0.000474974	0.941663	0.994702	4932.58	4925.47	4426.94	4307.13	4360.88	5315.4	4272.68	4612.21	4158.28	4138.23	5752.66	5152.96
chr16	67760011	67761034	1024	6.79523	6.78676	6.80366	0.000350113	0.941664	0.994702	119.87	51.44	120.57	111.03	115.6	143.96	145.53	145.11	145.72	96.02	70.92	66.98
chr8	85515057	85515394	338	4.69228	4.60831	4.77164	-0.000332195	0.941668	0.994702	16.84	21.01	28.37	19.17	27.37	33.59	17.46	26.94	52.04	14.87	30.05	22.53
chr13	102402064	102402738	675	5.74951	5.70452	5.79314	0.000355729	0.941671	0.994702	68.36	49.26	57.45	43.93	57.09	36.79	55.3	33.89	93.68	50.8	62.5	36.54
chr1	65002127	65003545	1419	9.26244	9.25585	9.269	-0.000391651	0.941672	0.994702	434.91	838.9	775.18	531.2	656.82	431.09	657.78	505.71	598.5	631.27	567.33	741.1
chr15	95973745	95974183	439	4.29422	4.30408	4.28429	0.000283239	0.941672	0.994702	16.84	10.87	16.31	40.74	27.37	6.4	14.55	28.67	20.82	14.87	27.65	10.35
chr6	30481180	30481742	563	6.09456	6.10625	6.08277	0.000369026	0.941675	0.994702	98.08	73.17	84.4	47.93	53.79	55.99	43.66	77.33	83.27	65.67	66.11	70.64
chr10	102399329	102399810	482	9.60709	9.61438	9.59976	0.000423536	0.941682	0.994702	818.3	943.22	674.47	691.76	776.2	798.99	1001.23	671.67	593.3	818.35	700.75	870.19
chr8	63391346	63392327	982	7.46876	7.42981	7.5067	-0.000370388	0.941687	0.994702	150.58	120.98	208.51	218.87	178.83	156.76	197.92	143.37	317.47	134.43	168.28	129.71
chr9	75185665	75185894	230	4.01097	4.02069	4.00118	0.000326052	0.941694	0.994702	21.79	16.66	12.77	19.17	11.8	15.2	14.55	19.12	20.82	17.35	8.41	15.83
chr1	16921239	16922372	1134	6.99111	6.995	6.98721	0.000342363	0.9417	0.994702	162.47	119.53	74.47	84.67	96.26	227.94	133.89	149.45	145.72	71.24	162.27	98.65
chr6	89356750	89357017	268	7.39632	7.42638	7.36561	0.000330464	0.941745	0.994738	148.6	245.59	122.69	199.7	146.75	168.76	93.14	129.47	46.84	169.12	241.6	309.35
chr12	121917973	121919062	1090	9.47119	9.47717	9.4652	0.000405413	0.941763	0.994743	748.95	950.47	659.57	639.04	593.59	684.62	663.6	546.55	744.22	696.93	625.03	964.58
chr6	33605444	33605765	322	4.02311	4.07408	3.97027	0.00033331	0.941771	0.994743	13.87	21.73	16.31	15.18	15.57	18.4	8.73	14.77	15.61	19.2	15.63	20.1
chr7	13056012	13056411	400	6.82241	6.84354	6.80096	0.0003916	0.941802	0.994751	90.15	94.18	134.75	141.39	111.83	116.77	119.33	140.76	78.07	102.84	116.59	111.44
chr2	161223026	161223445	420	4.61797	4.5296	4.70124	-0.000337098	0.941802	0.994751	19.81	18.84	19.15	23.17	26.42	31.19	26.19	18.25	46.84	29.12	18.03	17.66
chr11	33868956	33870961	2006	9.48417	9.48221	9.48612	-0.000403842	0.941812	0.994751	553.79	866.43	865.25	613.48	733.26	659.03	727.64	833.29	588.09	633.12	585.36	935.35
chr1	146399215	146399616	402	4.17384	4.09837	4.24555	-0.000196458	0.941826	0.994751	11.89	22.46	16.31	30.35	8.97	12.8	8.73	29.54	57.25	1.24	0	17.05
chr1	31985222	31985964	743	7.60585	7.61739	7.5942	0.000388412	0.94184	0.994751	196.15	170.97	164.54	174.14	270.84	201.55	162.99	138.16	182.15	227.97	234.39	213.74
chr1	24830440	24831161	722	5.98637	5.95287	6.01912	-0.00037751	0.941866	0.994751	74.3	55.06	70.21	45.53	64.17	62.38	84.41	65.17	72.86	66.29	51.68	48.72
chr11	83249539	83249739	201	3.32778	3.37033	3.28393	0.000286847	0.941876	0.994751	10.9	5.8	7.8	16.77	10.38	10.4	8.73	8.69	10.41	12.39	3.61	14.61
chr5	176447316	176449045	1730	11.2616	11.2662	11.257	0.00047273	0.941878	0.994751	2344.93	2885.45	2633.33	1992.21	2267.73	2654.5	2331.35	2567.65	2295.12	2212.84	2646.75	2630.07
chr6	142706301	142706532	232	4.36087	4.4168	4.30268	0.000314344	0.941884	0.994751	19.81	16.66	19.15	25.56	22.18	24.79	20.37	8.69	10.41	38.41	20.43	20.1
chr16	1717579	1717983	405	7.48022	7.48907	7.47132	-0.000371059	0.941913	0.994751	179.31	205.74	175.89	211.68	210.92	94.38	139.71	168.57	119.7	232.93	176.69	227.14
chr10	63486911	63487201	291	3.7781	3.76682	3.78929	-0.000284875	0.941947	0.994751	6.93	2.9	13.48	21.57	18.4	18.4	17.46	14.77	10.41	15.49	10.82	14.01
chr19	1811946	1813349	1404	11.1008	11.0975	11.1041	-0.000476291	0.94195	0.994751	2299.36	2594.22	1995.74	2069.69	2028.03	2160.23	2203.28	2166.21	2138.99	1910.52	2653.96	2134.38
chr8	42339821	42339981	161	5.78925	5.77527	5.8031	-0.000364814	0.941954	0.994751	47.55	52.16	69.5	59.11	57.09	43.19	52.39	35.63	62.45	47.7	58.9	77.95
chr15	59657016	59657966	951	10.4853	10.494	10.4766	0.000432885	0.941982	0.994751	1285.9	1653.17	1414.89	1270.89	1396.22	1631.57	1551.32	1367.68	983.62	1421.12	1509.68	1715.42
chr14	76194468	76194677	210	3.05803	3.01406	3.10069	-0.000253664	0.941987	0.994751	6.93	3.62	14.89	11.18	9.44	2.4	23.28	8.69	0	6.19	7.21	6.09
chr10	317061	317870	810	10.2031	10.2118	10.1943	0.000413257	0.942002	0.994751	1173.95	1096.8	1044.68	1472.99	1154.63	1172.49	948.84	1045.31	957.6	1228.46	1674.35	1175.28
chr22	33065079	33065746	668	5.65101	5.671	5.63074	0.000296206	0.942004	0.994751	121.85	31.88	50.35	16.77	52.85	31.99	58.21	53.87	41.63	26.02	44.47	73.07
chrX	23699425	23700302	878	7.38093	7.397	7.36467	-0.000392014	0.942024	0.994751	162.47	136.19	142.55	164.55	196.76	208.74	139.71	199.85	114.5	199.48	152.65	182.69
chr6	148677369	148678614	1246	10.1669	10.1636	10.1702	-0.000401788	0.942058	0.994751	972.85	1290.23	1159.57	1119.12	1345.73	994.14	1172.95	1008.81	853.51	1022.79	1757.29	1097.94
chr3	180266815	180267674	860	5.70748	5.70101	5.71392	0.000235212	0.942062	0.994751	30.71	44.19	45.39	86.27	75.97	29.59	32.02	41.71	140.52	68.76	26.44	5.48
chr11	18394243	18395268	1026	10.5603	10.5576	10.563	-0.000488429	0.942085	0.994751	1401.81	1809.65	1509.93	1411.48	1434.91	1474.81	1624.09	1365.07	1431.2	1434.75	1519.3	1702.63
chr17	75242076	75243056	981	8.97492	8.99455	8.95503	0.00025669	0.942102	0.994751	589.45	846.15	192.2	803.59	437.88	191.15	334.71	317.15	385.12	1202.44	488	250.28
chr18	9082560	9083778	1219	7.04656	7.02534	7.06746	-0.000333569	0.942104	0.994751	151.57	89.83	130.5	226.86	121.27	61.58	98.96	132.94	202.97	162.31	143.04	64.55
chr10	6495009	6495612	604	5.57563	5.61324	5.53701	0.000345762	0.942109	0.994751	42.6	49.99	63.12	31.95	47.66	58.38	17.46	46.05	46.84	45.84	46.88	75.51
chr14	100350112	100350887	776	4.73003	4.75732	4.7022	0.000195982	0.942119	0.994751	82.23	4.35	3.55	46.33	14.63	11.2	26.19	46.92	36.43	22.3	1.2	23.14
chr10	46284359	46285191	833	9.70739	9.69455	9.72012	-0.000313465	0.942121	0.994751	729.14	1091.01	370.92	904.24	579.91	1296.46	1172.95	595.21	806.67	514.18	616.61	1354.92
chr19	2079819	2080143	325	6.28531	6.31214	6.25798	0.000324042	0.94215	0.994751	86.19	158.65	52.48	64.7	73.14	41.59	61.12	46.05	57.25	98.5	78.13	118.14
chr14	30558637	30560008	1372	10.2206	10.2265	10.2147	0.000452478	0.942155	0.994751	962.94	1393.1	1185.1	1118.32	1186.71	1342.05	1132.2	1130.46	1092.91	1093.41	1320.97	1359.79
chrX	16882186	16883543	1358	9.37142	9.37263	9.37021	-0.000434477	0.94218	0.994751	620.16	700.53	548.93	610.28	720.05	777.39	605.39	703.82	562.07	609.58	802.92	686.9
chr19	35958876	35959911	1036	7.78678	7.75587	7.81705	-0.00039261	0.942185	0.994751	241.73	207.19	241.84	179.73	210.45	215.94	200.83	183.34	364.3	237.89	175.49	191.21
chr14	96501720	96503284	1565	11.5749	11.5813	11.5684	0.000433802	0.942186	0.994751	2844.24	3762.74	2936.16	2644.83	3035.44	3162.37	2939.65	2922.17	2263.89	2883.75	3425.63	3787.08
chr4	184856247	184856716	470	5.91884	5.9497	5.88731	0.000312891	0.942197	0.994751	34.67	55.78	56.03	118.22	79.74	26.39	46.57	88.63	36.43	89.21	51.68	42.63
chr5	37859618	37860279	662	5.20375	5.13639	5.2681	-0.000293383	0.9422	0.994751	42.6	15.21	30.5	55.92	50.02	16.8	49.48	18.25	72.86	47.08	22.84	20.7
chr14	24160847	24161834	988	10.9546	10.961	10.9483	0.000418759	0.94221	0.994751	2548.02	1780.67	1832.62	1609.58	1692.07	2496.94	1845.29	2045.43	1748.66	1748.22	2315.01	2152.65
chr15	70095967	70096486	520	9.13384	9.14381	9.12381	0.000427921	0.942216	0.994751	553.79	665.76	604.25	508.84	543.1	518.26	459.87	511.79	520.44	521	645.46	688.73
chr13	40172105	40172531	427	4.35481	4.43075	4.27466	0.000319357	0.942216	0.994751	32.69	15.94	14.18	21.57	14.63	30.39	11.64	23.46	10.41	20.44	27.65	22.53
chr13	28059312	28059533	222	3.42508	3.44851	3.40127	-0.000259694	0.942218	0.994751	25.76	7.24	3.55	4.79	8.97	15.2	20.37	11.3	0	11.77	10.82	9.13
chr14	51239556	51240860	1305	9.88921	9.89673	9.88164	0.000435305	0.942226	0.994751	793.53	1159.83	956.03	813.98	906.9	1089.31	1044.89	935.82	749.43	910.66	1012.06	1007.21
chr18	47419969	47420707	739	5.23772	5.1901	5.28381	-0.000251358	0.942231	0.994751	14.86	14.49	19.15	123.81	36.33	10.4	40.75	51.27	72.86	22.92	25.24	20.7
chr2	84881698	84881980	283	8.326	8.34488	8.30687	0.000385586	0.942233	0.994751	295.22	378.88	336.88	251.62	317.09	371.1	285.23	328.45	187.36	262.05	438.72	398.26
chr3	105387693	105387949	257	4.14053	4.05309	4.22297	-0.000312056	0.942237	0.994751	9.91	10.87	20.57	11.18	25.48	21.59	17.46	18.25	31.23	14.87	15.63	14.61
chr5	56255594	56256041	448	4.42351	4.35095	4.4926	0.000303095	0.942244	0.994751	10.9	13.04	31.21	30.35	19.35	17.6	26.19	14.77	41.63	21.68	20.43	10.35
chr4	80800701	80801238	538	4.42043	4.36737	4.47161	-0.000292743	0.942245	0.994751	17.83	23.18	28.37	12.78	13.68	27.99	8.73	38.23	41.63	17.97	18.03	8.53
chr22	18970086	18971125	1040	6.24465	6.19727	6.29053	-0.0003117	0.942247	0.994751	65.38	54.33	110.64	58.31	68.42	83.18	101.87	113.83	140.52	44.6	43.27	25.58
chr1	77279996	77280910	915	7.0398	7.03529	7.0443	-0.00034839	0.942312	0.994792	149.59	95.63	148.23	69.5	150.52	173.55	133.89	145.11	119.7	94.78	85.34	213.13
chr10	22599118	22599512	395	5.82343	5.83042	5.81642	0.000336871	0.942329	0.994792	29.72	70.27	48.94	93.46	46.24	52.79	90.23	48.66	36.43	61.95	63.7	37.15
chr11	62770743	62772297	1555	10.0525	10.0588	10.0462	0.000420169	0.942338	0.994792	852.97	1459.02	1051.77	1034.45	1029.59	971.74	1204.97	1055.73	853.51	975.09	1188.75	1065.67
chr19	33063344	33065424	2081	9.61033	9.60824	9.61243	-0.000422919	0.942346	0.994792	724.19	840.35	791.49	698.15	917.76	711.01	832.42	930.61	634.93	654.19	945.95	698.47
chr3	50291977	50293056	1080	11.1931	11.19	11.1962	-0.000493376	0.942362	0.994792	2415.27	2458.75	2369.5	2251.82	2018.59	2504.14	2628.22	2054.99	2237.87	2162.66	2343.85	2650.16
chr4	39096944	39097139	196	3.31851	3.27971	3.3563	-0.00027732	0.942365	0.994792	2.97	7.24	10.64	11.98	9.44	16	2.91	11.3	15.61	9.91	15.63	6.09
chr8	42893395	42893650	256	8.12731	8.12597	8.12865	-0.000401555	0.942373	0.994792	271.45	197.77	301.42	333.9	286.89	284.72	317.25	290.22	244.6	325.24	216.36	285.6
chr17	39952525	39953853	1329	10.55	10.5554	10.5446	0.000408261	0.942427	0.994792	1130.36	1871.23	1522.69	1616.77	1062.62	1825.12	1443.63	1668.32	1483.24	1292.27	1448.38	1625.9
chr8	124364165	124364527	363	4.72078	4.68815	4.7527	-0.000315357	0.942432	0.994792	22.79	21.01	24.11	38.34	21.23	27.19	55.3	26.07	15.61	30.97	22.84	10.96
chr2	43612488	43613122	635	7.0374	7.03191	7.04288	0.000388305	0.942435	0.994792	125.82	116.63	142.55	141.39	105.22	153.56	104.78	116.43	171.74	149.3	149.04	99.87
chr1	61733927	61734286	360	4.30859	4.2933	4.32373	-0.000312421	0.942457	0.994792	9.91	17.39	21.99	14.38	23.59	30.39	20.37	23.46	20.82	14.25	12.02	29.23
chr2	197888999	197889488	490	5.22439	5.16425	5.28213	-0.000274242	0.94246	0.994792	32.69	15.94	28.37	44.73	75.02	18.4	58.21	23.46	67.66	55.14	16.83	12.18
chr2	159285991	159287346	1356	11.1843	11.1805	11.1881	-0.000434769	0.942462	0.994792	2135.9	2937.6	2144.68	1810.08	2196.48	2700.89	2159.63	2366.93	2352.37	2061.06	2401.55	2658.08
chr14	90451866	90453222	1357	6.69947	6.71825	6.68046	0.00032677	0.942482	0.994792	97.09	73.89	51.06	96.65	225.07	87.98	58.21	136.42	93.68	114.61	93.75	118.75
chr4	2468385	2469999	1615	11.4718	11.4752	11.4685	0.000478481	0.942483	0.994792	2799.65	3288.96	2624.11	2711.92	2594.73	3062.39	2596.21	2576.34	2898.82	2564.09	3343.9	3022.84
chr15	78740190	78741107	918	5.98993	5.96238	6.01697	0.000377326	0.942491	0.994792	66.38	63.03	55.32	58.31	51.9	79.18	55.3	55.61	98.88	65.05	58.9	54.81
chr12	62434577	62436208	1632	8.6977	8.68677	8.70854	-0.000411033	0.942492	0.994792	376.46	360.77	460.99	460.91	463.83	349.51	474.42	474.43	452.78	433.03	316.12	359.28
chr9	15304633	15305792	1160	9.46626	9.47578	9.45668	0.000374334	0.942493	0.994792	831.18	456.4	728.37	762.05	923.89	570.25	451.13	838.5	640.14	610.2	1046.92	629.05
chr5	57199421	57200472	1052	5.57274	5.63087	5.51216	0.000324946	0.942496	0.994792	60.43	31.15	45.39	71.89	47.66	40.79	29.11	32.15	20.82	65.67	43.27	82.82
chr5	138531309	138531918	610	4.40798	4.40412	4.41182	-0.000271421	0.942498	0.994792	23.78	33.32	12.06	20.77	28.31	8.8	0	23.46	31.23	43.36	13.22	16.44
chr5	119417936	119419092	1157	8.30644	8.32714	8.28545	0.00037451	0.942512	0.994795	380.42	190.53	347.52	325.11	327.47	355.91	288.14	375.37	161.33	294.88	347.37	404.95
chr15	85693363	85693659	297	7.08647	7.09945	7.07339	0.000378757	0.942532	0.994796	127.8	113.01	153.19	196.5	138.73	93.58	139.71	168.57	114.5	126.38	128.61	130.32
chrX	154070163	154070591	429	3.80767	3.84649	3.76777	0.000292748	0.942534	0.994796	10.9	12.32	11.35	15.98	22.18	13.6	26.19	13.9	0	22.3	12.02	7.31
chr22	22913839	22914849	1011	7.72478	7.73327	7.71624	-0.000386284	0.942553	0.994805	227.86	170.24	194.33	218.87	238.29	227.14	125.15	291.09	192.56	229.83	192.32	230.79
chr11	77438622	77438795	174	2.88475	2.8969	2.8725	0.000246531	0.942572	0.994813	15.85	3.62	5.67	3.2	7.55	8.8	5.82	2.61	10.41	13.63	7.21	4.26
chr10	129605758	129606568	811	5.52849	5.53355	5.5234	-0.000296941	0.942619	0.994833	87.18	41.29	22.69	50.32	39.64	36.79	34.93	23.46	36.43	97.88	57.69	25.58
chr1	56831935	56832195	261	4.71948	4.61896	4.81346	0.000291699	0.942631	0.994833	16.84	19.56	29.79	29.56	26.9	24.79	17.46	10.43	78.07	23.54	27.65	11.57
chr13	77501751	77502862	1112	7.10102	7.10698	7.09503	-0.000350053	0.942632	0.994833	115.91	108.67	115.6	224.46	160.9	101.57	162.99	108.61	62.45	205.67	150.25	130.32
chr3	71316203	71316844	642	5.17579	5.15479	5.19649	-0.000319098	0.942633	0.994833	41.61	29.7	65.25	25.56	21.23	30.39	46.57	53	36.43	21.06	28.85	34.1
chr9	27347963	27348217	255	4.23378	4.19791	4.26878	-0.000309481	0.942714	0.994855	12.88	21.01	25.53	20.77	17.93	12	34.93	11.3	10.41	19.2	27.65	12.18
chr7	76364626	76365217	592	5.2383	5.283	5.19218	0.000316665	0.942716	0.994855	45.57	38.4	39.72	39.94	42	27.99	26.19	44.31	26.02	78.68	22.84	21.31
chr7	149421942	149423359	1418	9.90884	9.90306	9.91461	-0.000431241	0.94272	0.994855	967.89	1015.67	893.61	833.15	834.71	1199.68	980.85	1062.69	1046.07	841.27	807.73	1052.27
chr11	14308673	14309361	689	7.87176	7.87444	7.86907	-0.000386865	0.942728	0.994855	213	213.71	246.81	285.17	284.53	164.76	227.02	196.38	192.56	277.53	217.56	291.69
chr4	185597596	185597890	295	4.79222	4.80568	4.77864	0.000354985	0.942737	0.994855	23.78	30.43	24.11	31.15	31.14	27.19	32.02	23.46	20.82	30.97	32.45	24.97
chr5	33712410	33714191	1782	6.4418	6.40226	6.4803	-0.000180748	0.942747	0.994855	43.59	18.84	193.62	20.77	225.07	5.6	189.19	194.64	104.09	27.88	14.42	5.48
chr2	32838351	32838894	544	4.88827	4.89501	4.88148	0.000290124	0.94276	0.994855	44.58	13.76	7.09	52.72	33.97	26.39	17.46	31.28	41.63	24.78	31.25	30.45
chr17	61395928	61396302	375	4.61973	4.61	4.62939	-0.000328785	0.942775	0.994855	21.79	33.32	30.5	23.96	19.35	17.6	26.19	18.25	26.02	20.44	19.23	38.36
chr17	21140875	21141320	446	4.78536	4.75614	4.81399	0.000296757	0.942781	0.994855	28.73	26.8	18.44	51.92	22.65	13.6	40.75	16.51	41.63	38.41	14.42	17.05
chr9	130030539	130031690	1152	7.85777	7.85906	7.85648	-0.000337129	0.942796	0.994855	295.22	246.31	212.06	319.52	215.17	104.77	203.74	168.57	114.5	420.64	259.63	223.49
chr8	10729863	10731497	1635	9.06049	9.06678	9.05417	0.000357847	0.942827	0.994855	468.59	524.49	443.26	982.52	433.16	365.5	360.91	616.93	697.38	600.29	552.91	361.11
chr22	50529962	50530477	516	10.3689	10.3744	10.3635	0.000425131	0.942842	0.994855	1457.29	1622.02	1100	1090.36	1293.35	1401.23	1335.94	1118.3	1202.21	1385.81	1608.24	1253.83
chr2	160970067	160970534	468	4.63722	4.53514	4.73255	-0.000304493	0.942845	0.994855	13.87	23.18	18.44	29.56	18.87	35.19	46.57	14.77	41.63	13.01	24.04	19.49
chr22	45777664	45777958	295	5.01419	5.02957	4.99865	0.000277496	0.942852	0.994855	21.79	15.21	31.91	83.87	28.78	14.4	46.57	37.36	20.82	32.21	42.07	12.79
chr12	101642165	101643019	855	6.01877	6.0167	6.02083	-0.000359593	0.942859	0.994855	69.35	69.55	76.6	47.13	49.07	76.78	72.76	68.64	62.45	64.43	37.26	84.04
chr19	2260411	2260567	157	5.73954	5.73793	5.74114	-0.000293334	0.94286	0.994855	88.17	75.34	34.75	65.5	29.25	27.19	20.37	43.45	52.04	72.48	104.57	28.01
chr3	70550629	70551237	609	6.05261	5.97679	6.12464	-0.000361426	0.942861	0.994855	63.4	61.58	53.19	67.9	56.62	75.18	81.5	51.27	124.9	53.28	51.68	56.02
chr10	5949423	5949622	200	3.46503	3.39947	3.52774	0.00023423	0.942883	0.994855	16.84	1.45	11.35	15.98	3.3	14.4	29.11	4.34	15.61	8.05	7.21	4.87
chr17	1617700	1618196	497	4.1297	4.19595	4.06026	0.00028987	0.942893	0.994855	28.73	19.56	9.22	7.19	18.87	26.39	20.37	16.51	5.2	18.58	12.02	27.4
chr19	19618268	19619297	1030	10.9878	10.9864	10.9893	-0.000451904	0.942893	0.994855	2161.66	2363.85	1851.77	1853.22	1896.86	2045.06	2025.74	1748.26	1800.71	1991.06	2095.04	2536.29
chr8	124665822	124666003	182	5.32256	5.35625	5.28807	0.000333509	0.942898	0.994855	25.76	34.05	59.57	37.54	42.47	46.39	49.48	33.02	20.82	34.69	30.05	66.38
chr2	151845906	151846167	262	3.77292	3.81191	3.73286	-0.000280479	0.942899	0.994855	19.81	18.84	14.89	16.77	7.55	6.4	17.46	14.77	5.2	22.3	4.81	15.22
chr17	57135976	57136656	681	4.96477	4.96567	4.96387	0.000296742	0.942909	0.994855	22.79	18.84	63.83	18.37	18.87	44.79	34.93	45.18	36.43	19.2	19.23	32.27
chr16	1444506	1446140	1635	8.52989	8.54952	8.50999	0.000249506	0.942913	0.994855	370.51	386.13	112.06	890.66	288.78	199.95	186.28	231.13	369.51	826.41	385.83	188.17
chr22	23179356	23179550	195	5.97529	6.00952	5.94022	0.00037312	0.94292	0.994855	63.4	63.03	84.4	61.51	56.62	57.58	49.48	53.87	52.04	78.68	63.7	70.64
chr7	150367981	150369335	1355	10.2475	10.2456	10.2495	-0.000441929	0.942954	0.994869	1145.22	1514.8	1117.02	1098.35	1249	1159.69	1210.79	1108.74	1139.75	1210.49	1127.45	1506.55
chr16	11310740	11312042	1303	9.86294	9.8738	9.852	0.000420158	0.942955	0.994869	993.65	892.51	952.48	928.21	885.2	977.34	902.27	938.43	650.54	785.52	1205.58	1062.62
chr4	4502625	4503400	776	6.01586	6.003	6.02861	0.000368512	0.942965	0.994869	66.38	57.96	64.54	56.71	81.63	57.58	81.5	53.87	72.86	81.15	45.68	56.63
chr20	51402229	51402440	212	6.26881	6.23186	6.30484	-0.000342082	0.942995	0.994887	80.24	87.66	75.89	95.06	76.91	35.19	75.67	42.58	119.7	81.15	94.96	60.29
chr4	152563292	152563524	233	3.74904	3.76605	3.73183	0.000265147	0.943012	0.994887	7.93	20.28	12.06	20.77	11.8	8.8	2.91	6.95	20.82	29.12	13.22	6.7
chr14	39174631	39175966	1336	11.9421	11.9467	11.9375	0.000513689	0.943025	0.994887	4058.81	4009.05	3974.46	3728	3630.92	4283.67	3641.09	3568.64	3564.98	3961.05	4464.14	4333.92
chr1	244788417	244789528	1112	6.41546	6.39082	6.43968	-0.000357381	0.94303	0.994887	80.24	53.61	73.76	79.88	110.41	105.57	46.57	81.68	135.31	77.44	78.13	101.7
chr8	141402323	141404368	2046	10.0264	10.0163	10.0364	-0.000395222	0.943061	0.994887	1072.9	762.11	1156.03	1021.66	892.75	1308.45	864.43	875	1488.45	1055	1114.23	903.69
chr7	87933578	87935183	1606	10.1501	10.1476	10.1525	-0.000415022	0.943089	0.994887	1054.08	1133.75	995.74	917.02	1216.91	1488.41	1076.9	1046.18	1004.44	1058.72	1427.95	1214.86
chrX	53747890	53748985	1096	6.45692	6.48167	6.43173	0.000241956	0.943098	0.994887	21.79	68.1	182.27	152.57	85.88	25.59	52.39	61.69	57.25	60.71	159.86	126.05
chr14	63524601	63525254	654	7.55184	7.56745	7.53605	0.000277268	0.943104	0.994887	234.79	192.7	119.86	399.4	100.98	90.38	130.97	117.3	213.38	312.23	235.59	104.13
chr15	42401756	42402486	731	4.53495	4.52664	4.54322	-0.000292373	0.943128	0.994887	42.6	17.39	9.93	32.75	21.23	14.4	14.55	34.76	31.23	25.4	10.82	23.14
chr21	36234179	36234665	487	4.49955	4.48777	4.51125	0.000307026	0.943134	0.994887	21.79	19.56	13.48	30.35	27.84	21.59	8.73	14.77	41.63	37.17	14.42	20.1
chr16	3134382	3135670	1289	10.8364	10.8414	10.8314	0.000518375	0.943152	0.994887	1658.39	1991.49	1898.58	1760.55	1734.54	1965.08	1862.75	1751.74	1649.78	1730.25	1923.16	2015.02
chr4	15771426	15771743	318	3.90423	3.90786	3.9006	-0.000296754	0.943173	0.994887	24.77	7.97	17.73	8.79	13.21	17.6	20.37	14.77	10.41	21.68	12.02	10.35
chr2	239380822	239382112	1291	10.566	10.5745	10.5575	0.000390748	0.94318	0.994887	1505.83	1644.48	1553.19	1682.27	1707.64	1055.72	1204.97	1196.5	1233.43	1984.24	1439.97	1983.36
chr10	119461991	119462531	541	5.68831	5.67472	5.70177	-0.000305992	0.943188	0.994887	90.15	39.12	26.95	74.29	47.19	28.79	29.11	60.82	72.86	81.77	36.06	31.67
chr3	132406432	132407562	1131	8.32348	8.33213	8.31477	0.000364899	0.943204	0.994887	259.56	206.47	418.44	373.04	452.98	223.14	387.1	258.07	244.6	337.62	378.62	304.48
chr5	81830697	81831180	484	5.38683	5.40255	5.37094	-0.000353025	0.943221	0.994887	29.72	40.57	48.23	36.74	37.75	60.78	32.02	38.23	36.43	54.52	44.47	42.63
chr11	117078071	117078569	499	5.49032	5.50949	5.47089	0.000358954	0.943232	0.994887	54.49	48.54	38.3	48.73	32.09	51.19	61.12	38.23	31.23	52.66	42.07	40.8
chr2	216022976	216023523	548	5.28204	5.23219	5.33021	0.000337728	0.943234	0.994887	37.65	30.43	25.53	32.75	47.19	51.99	52.39	25.2	62.45	36.55	27.65	37.15
chr9	26955300	26955625	326	6.58678	6.58972	6.58384	-0.000369193	0.943243	0.994887	76.28	97.07	101.42	79.08	116.08	107.97	75.67	66.04	88.47	101.6	123.8	119.96
chr15	98647052	98648970	1919	10.9648	10.9571	10.9725	-0.000395885	0.943244	0.994887	1744.58	2020.46	1885.1	1453.82	2172.42	2651.3	2028.65	2138.4	2617.79	1594.58	1544.54	2131.94
chr6	13574122	13575490	1369	11.6722	11.6775	11.667	0.000462307	0.943253	0.994887	3386.14	3680.88	3270.21	2911.62	2960.89	3443.09	2989.13	3049.03	2831.17	3068.98	3918.44	3653.11
chr2	62038768	62039772	1005	8.38423	8.38043	8.38803	-0.000374882	0.943261	0.994887	289.28	226.75	453.9	393.01	392.58	243.94	302.7	312.81	296.65	343.2	447.13	307.52
chr6	116680523	116681909	1387	11.0908	11.0978	11.0839	0.000440803	0.943284	0.994887	2186.43	2375.44	2143.26	2096.05	1977.07	2371.37	2191.64	1893.37	1660.19	2124.25	2575.83	2578.31
chr1	91063066	91064135	1070	7.42134	7.43526	7.40729	-0.00037031	0.943288	0.994887	129.78	195.6	199.29	180.53	184.5	148.76	154.26	157.27	88.47	158.59	217.56	242.36
chr3	101695756	101696102	347	4.49945	4.49621	4.50267	-0.000328546	0.943293	0.994887	21.79	28.25	26.95	17.57	16.04	24.79	34.93	24.33	15.61	24.16	12.02	24.97
chr5	39547653	39547819	167	3.4901	3.25418	3.69281	-0.000249636	0.943293	0.994887	6.93	15.21	8.51	9.59	6.61	10.4	5.82	7.82	46.84	6.19	3.61	7.31
chr6	157322930	157324417	1488	9.86885	9.8771	9.86055	0.000436536	0.943297	0.994887	924.3	1034.5	890.78	764.45	857.36	1170.89	931.38	936.69	791.06	934.2	963.98	1020.6
chr1	40769882	40770093	212	3.49852	3.54765	3.44765	0.000290068	0.943298	0.994887	19.81	9.42	7.8	11.18	7.55	14.4	17.46	10.43	5.2	11.15	7.21	14.01
chr2	42101828	42102682	855	11.4508	11.4561	11.4454	0.000478437	0.943315	0.994887	3132.52	2870.96	2809.21	2703.14	2847.17	2493.74	2593.3	2411.24	2492.89	3015.08	3194.85	3025.28
chr8	33590681	33591602	922	6.87101	6.87223	6.8698	0.000387737	0.943333	0.994887	118.88	112.29	113.47	100.65	108.05	149.56	136.8	137.29	114.5	117.08	93.75	102.3
chr17	59373876	59374096	221	5.55635	5.52448	5.58753	-0.00036268	0.943344	0.994887	45.57	34.05	51.06	55.12	47.19	43.19	66.94	52.14	46.84	43.36	40.87	38.36
chr20	16490941	16492113	1173	6.81383	6.79964	6.82788	0.000351919	0.943356	0.994887	141.67	73.89	67.38	99.85	163.26	122.37	116.42	98.19	166.54	90.45	96.16	113.87
chr4	77092681	77093359	679	6.94164	6.92539	6.95771	0.000370853	0.943368	0.994887	117.89	95.63	117.02	152.57	140.61	105.57	177.54	124.26	140.52	122.04	92.55	88.91
chr2	192087476	192087786	311	3.94119	3.85411	4.02331	-0.00026416	0.943397	0.994887	13.87	7.97	17.02	19.17	12.74	16	29.11	4.34	26.02	21.68	2.4	14.01
chr12	122425095	122425402	308	6.90703	6.91436	6.89966	-0.000361326	0.943401	0.994887	121.85	94.18	110.64	185.32	124.57	87.18	96.05	168.57	98.88	135.67	104.57	112.66
chr17	30921314	30923133	1820	9.37708	9.37784	9.37631	0.000426322	0.943412	0.994887	559.73	672.28	689.36	647.83	732.32	690.22	695.62	810.7	702.59	672.15	551.71	554.76
chr16	67781582	67781991	410	4.74156	4.67379	4.80628	0.000293272	0.94342	0.994887	29.72	15.21	27.66	40.74	19.82	19.99	17.46	33.89	67.66	21.06	15.63	12.18
chr3	71407872	71408414	543	6.61602	6.62241	6.60959	0.000339615	0.943436	0.994887	53.5	54.33	127.66	137.39	117.49	100.77	84.41	138.16	104.09	70	100.97	88.3
chr7	2209207	2210239	1033	6.41519	6.44128	6.38863	0.000367648	0.943447	0.994887	110.96	91.28	72.34	82.28	87.76	76.78	75.67	68.64	72.86	125.76	74.52	85.25
chr2	136279041	136279584	544	4.85749	4.8804	4.83422	0.00031835	0.943458	0.994887	31.7	13.76	43.97	19.97	29.73	37.59	26.19	31.28	26.02	19.82	27.65	40.19
chr19	3761402	3761812	411	8.62488	8.62578	8.62398	-0.00040163	0.943459	0.994887	416.08	412.21	343.97	358.66	457.7	381.5	506.44	393.62	275.83	356.83	353.38	481.07
chr19	49766081	49767299	1219	12.3669	12.364	12.3699	-0.000475712	0.943483	0.994887	5268.42	5514.44	5086.51	4982.91	4716.66	6059.2	4872.26	4885.05	5360.48	4646.83	6228.64	5765.56
chr15	43791721	43792897	1177	11.7662	11.771	11.7614	0.000457279	0.943484	0.994887	3627.86	3809.83	3296.45	2969.94	3246.36	4018.14	3093.91	3186.32	3216.29	3376.25	3918.44	4037.97
chr3	138915185	138916436	1252	10.577	10.5751	10.5788	-0.000433902	0.943522	0.994887	1357.23	1816.9	1551.77	1372.34	1396.22	1658.76	1615.35	1362.46	1285.48	1393.25	1841.43	1678.88
chr14	96275507	96276039	533	4.90085	4.90585	4.89583	0.000314714	0.943541	0.994887	38.64	30.43	33.33	12.78	33.5	31.19	32.02	49.53	31.23	19.2	18.03	28.62
chr12	92581236	92581968	733	4.63486	4.68664	4.58116	0.000182791	0.943555	0.994887	91.14	12.32	17.02	8.79	10.85	14.4	0	13.9	15.61	17.35	4.81	91.95
chr17	57902203	57902482	280	5.3303	5.35071	5.3096	0.000280485	0.943559	0.994887	40.62	40.57	21.28	99.85	29.73	12.8	32.02	39.97	41.63	67.52	32.45	24.36
chr7	90262540	90262755	216	3.53204	3.43799	3.62033	-0.000248297	0.94356	0.994887	12.88	10.87	10.64	16.77	12.27	1.6	17.46	6.08	20.82	17.97	8.41	3.04
chr1	229542206	229542971	766	6.87942	6.87472	6.88411	-0.000323259	0.943577	0.994887	159.5	64.48	104.26	67.1	89.65	219.14	148.44	86.02	88.47	100.98	105.77	179.03
chr4	120049579	120050421	843	7.21345	7.19969	7.22709	-0.000372057	0.943582	0.994887	150.58	172.42	148.23	141.39	130.23	139.16	264.86	128.6	104.09	141.24	129.81	130.32
chrX	56067860	56069193	1334	10.8711	10.8782	10.8639	0.000391931	0.943595	0.994887	1577.16	1811.1	2190.78	1871.59	1709.06	2133.84	1405.79	1850.79	1608.15	1403.78	2489.29	2423.63
chr6	125789702	125792086	2385	11.2979	11.3023	11.2935	0.000501886	0.943602	0.994887	2332.06	2797.79	2317.73	2360.45	2556.04	2788.06	2587.48	2519.86	2227.46	2393.11	2828.25	2504.62
chr5	14559777	14560900	1124	7.19296	7.17483	7.21086	-0.000362373	0.943616	0.994887	166.43	99.25	153.19	121.42	130.7	195.95	192.1	132.08	156.13	89.83	164.67	154.07
chr14	106681622	106681958	337	4.38847	4.40247	4.37434	0.000295324	0.943619	0.994887	24.77	11.59	30.5	15.98	24.06	19.99	37.84	30.41	10.41	13.01	8.41	24.36
chr3	40204233	40205347	1115	5.56337	5.5728	5.55387	0.000283944	0.943622	0.994887	21.79	35.5	68.79	67.9	31.61	59.98	29.11	99.06	57.25	21.06	55.29	20.1
chr9	110100311	110100529	219	3.38183	3.44817	3.31229	-0.000277743	0.943638	0.994887	4.95	14.49	14.18	8.79	7.08	16	2.91	11.3	5.2	11.15	14.42	14.61
chr4	79673268	79674332	1065	7.16363	7.15177	7.17539	-0.000326194	0.943645	0.994887	95.11	84.76	211.35	143.78	119.85	198.35	154.26	55.61	145.72	120.18	187.51	204
chr12	118404801	118405285	485	4.75048	4.68346	4.81452	0.000316878	0.943648	0.994887	29.72	22.46	22.69	23.17	19.35	36.79	37.84	28.67	46.84	21.06	21.64	12.79
chr6	642691	643110	420	4.81412	4.82454	4.80363	0.000276254	0.943658	0.994887	32.69	5.07	29.08	25.56	26.42	51.19	61.12	26.07	10.41	17.97	27.65	24.36
chr11	8688236	8689548	1313	10.1347	10.1368	10.1326	-0.000440877	0.94366	0.994887	1040.21	1340.94	1045.39	994.51	1157.46	1176.49	1161.31	1106.13	837.9	1167.13	1227.22	1235.56
chr14	20631658	20633635	1978	8.30915	8.30377	8.3145	-0.00032888	0.943684	0.994887	399.24	360.77	351.06	222.87	106.17	455.88	209.56	262.41	281.04	268.86	382.23	506.04
chr2	70103470	70104225	756	7.86164	7.85998	7.86329	-0.000363218	0.943694	0.994887	163.46	236.17	280.85	302.75	267.54	143.16	160.08	292.82	218.58	261.43	260.83	203.39
chr14	75993580	75993772	193	3.82674	3.81158	3.84173	-0.000296005	0.943701	0.994887	6.93	18.11	18.44	9.59	10.38	20.79	11.64	19.12	15.61	15.49	14.42	9.74
chr9	95493985	95495541	1557	8.8223	8.81754	8.82705	-0.000365788	0.943705	0.994887	446.8	420.18	337.59	482.47	717.69	302.32	346.36	623.01	426.76	450.99	480.79	397.04
chr14	89720149	89721633	1485	10.8874	10.8944	10.8804	0.000407525	0.943731	0.994887	1937.77	1656.79	2160.99	1806.09	1676.97	2181.82	1705.58	1909.01	1524.88	1484.31	2393.13	2293.32
chr3	58324884	58325166	283	4.51002	4.54231	4.477	-0.00032311	0.943732	0.994887	26.75	23.91	21.28	28.76	23.12	16	17.46	15.64	15.61	36.55	27.65	20.7
chr12	42055998	42056902	905	8.16726	8.16564	8.16888	-0.000394218	0.943754	0.994887	286.31	289.05	355.32	309.93	283.11	199.15	331.8	271.97	239.4	262.05	292.08	329.44
chr10	3986731	3987054	324	3.91857	3.87193	3.96375	0.000290167	0.943791	0.994887	11.89	10.87	19.15	17.57	15.57	12.8	5.82	15.64	31.23	19.82	15.63	5.48
chr8	317133	318319	1187	6.22798	6.23156	6.2244	-0.000327729	0.943794	0.994887	53.5	80.41	90.78	47.93	72.67	105.57	43.66	73.86	72.86	52.66	63.7	141.89
chr18	46291062	46291582	521	5.26228	5.18315	5.33729	0.000330205	0.943795	0.994887	25.76	49.26	32.62	31.95	36.8	41.59	46.57	23.46	78.07	32.21	34.86	27.4
chr12	108904749	108906345	1597	8.67811	8.68659	8.66957	0.000374633	0.943816	0.994887	390.33	273.11	534.75	452.92	509.13	311.92	372.55	370.16	364.3	353.11	537.28	445.75
chr14	51846575	51847755	1181	11.9966	11.994	11.9992	-0.00041732	0.943817	0.994887	4035.03	4343.74	4461.69	3731.99	4070.69	3830.19	3259.81	3576.46	3335.99	4121.5	5395.67	4872.84
chr6	26223269	26224718	1450	9.58617	9.58402	9.58832	-0.000398377	0.94383	0.994887	693.47	749.07	803.54	653.42	704.95	1000.54	782.94	874.13	629.73	651.09	1001.25	679.59
chr3	48306918	48307398	481	5.41086	5.39189	5.42958	-0.00027554	0.943838	0.994887	19.81	27.53	86.52	43.14	24.54	50.39	17.46	24.33	67.66	83.63	19.23	46.28
chr3	32002858	32003651	794	6.17399	6.17403	6.17395	-0.000358765	0.94387	0.994887	70.34	47.09	69.5	83.08	71.25	91.98	96.05	91.24	46.84	56.37	75.72	66.98
chr16	87959495	87959870	376	6.1795	6.20905	6.14934	0.000323948	0.943872	0.994887	70.34	48.54	68.08	56.71	69.83	130.37	78.58	53.87	41.63	61.95	57.69	132.14
chr5	177095769	177096760	992	5.17716	5.16536	5.18887	0.000307525	0.943878	0.994887	23.78	24.63	26.24	74.29	47.19	19.19	46.57	29.54	41.63	30.36	37.26	33.49
chr20	15918734	15919522	789	7.00759	6.99983	7.01532	-0.000332305	0.94388	0.994887	91.14	141.99	195.74	106.24	81.63	151.16	64.03	79.94	150.93	137.53	205.54	138.23
chr1	227563251	227564315	1065	10.0528	10.0506	10.0549	-0.000397656	0.94389	0.994887	986.71	1238.79	908.51	950.57	1195.21	1083.71	1315.57	908.89	733.81	944.11	1181.54	1298.29
chr6	33172430	33173304	875	5.48652	5.43713	5.53426	-0.000345125	0.943897	0.994887	52.51	53.61	34.75	33.55	49.54	35.99	43.66	52.14	72.86	43.98	26.44	38.97
chr15	63815746	63816023	278	4.64989	4.72696	4.56847	0.000308678	0.943912	0.994887	19.81	40.57	35.46	15.18	25.48	22.39	23.28	23.46	0	27.88	34.86	32.88
chr6	163170331	163170617	287	4.44202	4.31748	4.55666	-0.000283111	0.943915	0.994887	25.76	11.59	23.4	20.77	16.51	21.59	8.73	22.59	67.66	20.44	10.82	10.96
chr2	111943520	111945795	2276	8.12071	8.13818	8.10302	0.000243757	0.943923	0.994887	45.57	228.2	375.18	597.5	325.58	118.37	157.17	445.75	364.3	221.78	298.09	162.59
chr7	149534785	149535740	956	6.34554	6.33916	6.35189	-0.000333544	0.943924	0.994887	81.24	67.37	73.05	123.02	65.12	75.98	78.58	43.45	72.86	99.12	139.43	56.63
chr15	85013734	85014271	538	5.7157	5.70324	5.72805	0.000334089	0.943965	0.994887	69.35	25.36	61.7	54.32	57.09	44.79	46.57	66.91	78.07	48.94	30.05	47.5
chr3	192444562	192444822	261	4.87207	4.79492	4.9453	-0.00030516	0.943973	0.994887	25.76	26.08	36.17	35.15	25.01	18.4	40.75	9.56	52.04	37.17	25.24	20.1
chr2	195642301	195642662	362	4.48905	4.52001	4.45741	0.000328492	0.943991	0.994887	21.79	27.53	24.82	22.37	25.95	15.2	29.11	21.72	10.41	16.11	25.24	29.23
chr17	41480074	41480489	416	5.02896	5.01492	5.04287	0.000313907	0.94402	0.994887	41.61	12.32	29.79	29.56	31.14	49.59	43.66	23.46	36.43	24.16	42.07	28.01
chr1	20139177	20139424	248	3.66947	3.60095	3.73488	0.000287284	0.944031	0.994887	11.89	11.59	8.51	19.17	16.04	5.6	8.73	10.43	26.02	9.91	13.22	11.57
chr11	118610393	118611293	901	9.13711	9.13231	9.14189	-0.000472513	0.944031	0.994887	534.97	583.17	580.85	509.63	563.39	595.04	602.48	485.72	562.07	581.09	558.92	599.21
chr7	100887352	100888085	734	9.92895	9.93857	9.91926	0.000417756	0.94404	0.994887	914.4	1070.72	1131.2	1006.49	954.09	810.99	861.52	913.23	785.86	929.24	1129.86	1189.89
chr3	125589811	125590121	311	7.07595	7.07807	7.07382	-0.00036719	0.944046	0.994887	119.87	117.36	127.66	190.11	145.33	110.37	168.81	122.52	98.88	171.6	100.97	145.54
chr2	37653765	37655846	2082	9.98779	9.99751	9.978	0.0003585	0.944054	0.994887	903.5	1098.98	987.23	1457.81	1142.83	543.06	937.2	812.44	681.77	1238.99	1497.66	882.98
chr12	51875101	51875654	554	5.98596	5.98137	5.99054	-0.000361098	0.944058	0.994887	73.31	47.81	73.76	56.71	57.09	70.38	87.32	59.96	52.04	76.2	44.47	61.5
chr3	134852663	134853533	871	9.94972	9.95135	9.94809	-0.000431086	0.94407	0.994887	1073.89	936.7	1099.29	1011.28	891.33	927.76	878.99	901.07	837.9	963.32	1246.45	1099.16
chr8	144997488	144997942	455	6.52224	6.51918	6.52529	0.000369489	0.944082	0.994887	102.04	92	80.14	114.23	73.14	88.78	119.33	101.66	93.68	78.68	63.7	95.61
chr15	40044785	40045820	1036	9.88385	9.88787	9.87982	-0.000459549	0.944099	0.994887	970.86	1064.93	863.12	917.02	875.29	993.34	896.45	902.8	775.45	1022.17	1085.38	970.67
chr7	18357776	18357994	219	4.15737	4.12734	4.1868	-0.000307642	0.944114	0.994887	16.84	22.46	12.06	21.57	12.74	19.19	20.37	11.3	20.82	24.78	20.43	11.57
chr6	158439244	158439986	743	7.25549	7.2696	7.24125	0.00038144	0.94414	0.994887	190.21	122.43	146.81	150.97	153.82	161.56	136.8	121.65	150.93	194.52	135.82	168.07
chr1	247447780	247448706	927	5.7744	5.8108	5.73706	0.000307565	0.944172	0.994887	54.49	72.44	33.33	75.09	54.26	47.19	84.41	53.87	10.41	39.03	33.66	98.65
chr18	78631045	78631458	414	3.4921	3.4757	3.50832	0.000218118	0.944194	0.994887	10.9	5.07	3.55	19.97	24.06	3.2	0	7.82	26.02	24.16	6.01	4.26
chr6	37155038	37156284	1247	9.98148	9.98052	9.98244	-0.000389987	0.944196	0.994887	1064.98	1177.22	917.02	1116.72	1013.07	772.6	1071.08	1006.21	671.36	865.44	1355.83	1099.77
chr19	11380720	11382207	1488	11.8526	11.8527	11.8526	-0.000528277	0.944218	0.994887	3932.99	3852.57	3681.55	3511.52	3527.59	3683.83	3268.54	3683.34	3424.46	3648.21	3994.17	4170.11
chr10	74833959	74835581	1623	6.77989	6.78453	6.77523	-0.000358235	0.944225	0.994887	94.11	91.28	131.91	91.86	101.92	150.36	107.69	169.44	83.27	96.64	105.77	94.39
chr2	110872992	110873428	437	4.09583	4.09303	4.09863	0.000232809	0.944245	0.994887	30.71	13.04	4.26	35.95	16.04	2.4	17.46	6.08	26.02	28.5	18.03	6.7
chr9	76755350	76756498	1149	8.83082	8.84452	8.817	0.000353272	0.944259	0.994887	392.31	475.23	458.15	525.61	468.55	438.28	395.83	324.11	333.08	874.73	318.52	459.76
chr17	48430866	48431081	216	5.72715	5.75451	5.69925	-0.000321473	0.944282	0.994887	54.49	44.92	75.89	41.54	51.9	55.19	29.11	69.51	26.02	30.36	73.32	83.43
chr6	38872067	38872293	227	4.03541	3.85923	4.1924	-0.000271492	0.944282	0.994887	18.82	18.11	12.77	11.18	11.8	14.4	14.55	13.9	52.04	9.29	14.42	5.48
chr9	93042925	93043799	875	8.93562	8.93143	8.93979	-0.000376763	0.944288	0.994887	495.34	394.1	619.86	617.47	396.36	406.29	398.74	363.21	525.64	560.02	485.6	613.22
chr8	21764654	21765777	1124	9.99656	9.99557	9.99755	-0.000399957	0.944289	0.994887	868.82	1077.24	1283.68	1085.57	974.85	834.98	1044.89	987.09	780.65	881.54	1200.77	1238.61
chr11	8092695	8092918	224	3.75743	3.73271	3.78173	-0.000291365	0.944291	0.994887	14.86	13.04	10.64	15.18	10.85	15.2	0	11.3	26.02	20.44	15.63	9.13
chr1	66158407	66158559	153	3.63221	3.50606	3.74821	0.000281555	0.944295	0.994887	10.9	13.76	12.06	11.18	12.27	8	20.37	6.08	26.02	13.63	7.21	7.31
chr8	55929852	55931037	1186	10.8397	10.8393	10.8401	-0.000416537	0.944336	0.994887	1887.24	1753.15	1856.02	1814.87	1726.99	1954.68	1743.42	1544.07	1358.34	1815.74	2370.3	2167.26
chr7	39069836	39070886	1051	6.53864	6.5122	6.5646	0.000315162	0.944336	0.994887	107.98	44.19	75.18	89.47	110.89	119.97	98.96	106.01	192.56	65.05	45.68	59.68
chr22	36434315	36435229	915	6.44853	6.46679	6.43003	0.000210052	0.94434	0.994887	132.75	36.95	26.95	88.67	140.61	104.77	29.11	233.74	166.54	32.21	20.43	35.32
chr19	45543741	45544384	644	5.15036	5.20676	5.09166	0.000253394	0.944341	0.994887	45.57	19.56	19.86	95.06	31.14	10.4	17.46	44.31	5.2	66.91	40.87	29.84
chr10	28663699	28664312	614	6.0857	6.04132	6.12875	-0.000340322	0.944352	0.994887	68.36	68.1	63.83	71.89	48.6	74.38	98.96	40.84	98.88	85.49	40.87	54.81
chr2	12506898	12507710	813	6.83213	6.82469	6.83953	0.000345845	0.944353	0.994887	150.58	107.22	73.76	164.55	100.03	83.98	139.71	94.71	140.52	120.18	121.4	70.64
chr18	23069523	23069788	266	5.88551	5.90802	5.86266	0.000349089	0.944357	0.994887	53.5	46.36	90.07	54.32	52.85	63.18	58.21	74.73	41.63	44.6	73.32	56.63
chr2	16666372	16666709	338	7.63057	7.6333	7.62783	-0.000343918	0.944358	0.994887	207.05	236.89	174.47	250.02	234.04	88.78	189.19	182.47	130.11	227.97	162.27	294.73
chr12	91355269	91355892	624	5.73285	5.6864	5.77784	-0.000316121	0.944368	0.994887	69.35	42.02	42.55	58.31	39.16	57.58	49.48	68.64	98.88	61.95	22.84	27.4
chr12	105383030	105383654	625	5.48328	5.47035	5.4961	-0.000360087	0.944373	0.994887	39.63	44.92	37.59	49.53	39.16	55.19	34.93	48.66	57.25	45.84	39.67	44.45
chr11	121418542	121419103	562	7.5803	7.58932	7.57122	-0.000367391	0.944378	0.994887	226.87	191.98	201.42	150.17	214.69	170.36	183.36	207.67	124.9	143.1	203.13	278.9
chr5	157481165	157481844	680	9.93461	9.93434	9.93489	-0.000392391	0.94439	0.994887	1033.28	791.09	941.84	1026.46	868.68	1209.28	858.61	923.66	770.24	838.8	1233.23	1248.35
chr3	40524317	40525543	1227	10.2391	10.2372	10.2411	-0.000411489	0.944392	0.994887	1287.88	1346.73	1045.39	974.54	1132.45	1454.82	1478.56	1176.51	931.58	1152.26	1260.87	1261.75
chr4	154490293	154492657	2365	9.51247	9.51924	9.50567	0.000395633	0.944394	0.994887	599.36	819.34	831.91	549.57	735.62	866.97	628.68	864.57	686.97	615.78	830.57	735.01
chr9	83696482	83697173	692	4.47836	4.46873	4.48793	0.000282476	0.944403	0.994887	10.9	48.54	15.6	19.17	22.65	16	29.11	12.16	26.02	34.07	16.83	16.44
chr6	16532608	16532822	215	2.7424	2.84948	2.62672	0.000223121	0.944408	0.994887	17.83	5.07	2.84	8.79	4.72	4	0	6.08	5.2	16.11	6.01	3.65
chr13	52903227	52903834	608	5.44823	5.43164	5.46463	-0.000256778	0.944415	0.994887	48.54	25.36	11.35	86.27	59.45	27.99	29.11	19.99	57.25	109.03	26.44	23.14
chr17	41972694	41973517	824	7.47423	7.49682	7.45127	0.000254137	0.944419	0.994887	296.21	211.54	70.21	307.54	101.45	96.77	157.17	116.43	72.86	348.16	245.2	110.22
chr5	21341198	21342227	1030	5.23517	5.23498	5.23536	-0.000262617	0.944423	0.994887	27.74	20.28	13.48	47.13	32.56	84.78	52.39	13.9	10.41	29.74	74.52	45.06
chr12	90940967	90941199	233	3.98073	3.98857	3.97284	0.000279753	0.944424	0.994887	22.79	12.32	7.8	17.57	15.57	19.19	14.55	12.16	20.82	29.74	8.41	8.53
chr9	128218334	128219565	1232	9.62814	9.6342	9.62206	-0.000441891	0.94444	0.994887	839.1	875.12	789.36	803.59	749.78	711.01	771.29	872.39	614.11	835.08	725.99	909.17
chr3	58232540	58233014	475	8.45239	8.46725	8.43738	0.000363132	0.944456	0.994887	335.84	225.3	378.01	436.14	477.05	271.13	238.66	401.44	275.83	359.31	391.84	412.87
chr3	58167207	58167704	498	5.86779	5.85213	5.88329	-0.000349905	0.944456	0.994887	61.42	60.13	58.16	67.9	48.6	50.39	84.41	76.46	52.04	61.95	36.06	43.24
chr12	68331661	68333017	1357	11.5783	11.5821	11.5744	0.000449063	0.944464	0.994887	2811.54	3546.86	2713.47	2889.26	2836.32	3598.25	3155.03	2782.27	2846.78	2754.28	3402.79	3356.55
chr2	232371553	232372125	573	6.13542	6.12397	6.14678	-0.000326524	0.944466	0.994887	27.74	65.2	112.77	62.31	60.87	89.58	46.57	89.5	83.27	55.75	74.52	75.51
chr11	63023911	63024587	677	5.99594	5.9674	6.02392	0.000368313	0.94447	0.994887	52.51	61.58	60.99	65.5	66.06	68.78	64.03	59.09	88.47	70.62	60.1	48.11
chr11	122749001	122749273	273	6.80249	6.814	6.79088	0.000339081	0.944498	0.994887	128.79	67.37	100	174.14	100.03	104.77	130.97	75.6	104.09	159.21	73.32	121.18
chr21	31604671	31604911	241	4.7708	4.72929	4.81115	0.000333017	0.944517	0.994887	27.74	24.63	29.08	22.37	19.35	35.99	32.02	25.2	41.63	26.02	20.43	23.14
chr21	33937311	33938402	1092	6.11984	6.15845	6.08016	0.000291858	0.944519	0.994887	70.34	106.49	27.66	91.86	88.24	43.99	32.02	64.3	31.23	142.48	82.94	52.98
chr2	98134005	98134755	751	9.87664	9.87432	9.87896	-0.000388135	0.944527	0.994887	979.78	851.22	1086.52	1059.21	993.25	661.43	739.28	758.56	905.56	1067.39	969.99	1208.77
chr21	29233151	29234284	1134	8.48299	8.48095	8.48502	-0.000353781	0.944582	0.994887	481.47	348.46	325.53	424.16	360.97	203.15	384.19	278.05	265.42	561.88	356.99	303.26
chr9	123186963	123187633	671	6.19119	6.20377	6.17851	0.000334599	0.944589	0.994887	65.38	56.51	75.89	129.41	62.28	52.79	66.94	79.07	78.07	91.69	40.87	77.95
chr9	101427722	101428816	1095	6.10787	6.13023	6.08517	0.000271722	0.944598	0.994887	73.31	115.91	60.99	112.63	27.84	29.59	93.14	29.54	31.23	101.6	121.4	30.45
chr8	123767744	123769018	1275	10.7536	10.7535	10.7537	-0.000454617	0.944615	0.994887	1615.8	2071.17	1725.53	1554.46	1660.93	1729.94	1766.7	1628.35	1457.22	1687.51	1804.17	2015.63
chr3	101833515	101833714	200	5.63598	5.6732	5.59777	0.000332669	0.944615	0.994887	55.48	45.64	31.21	83.08	52.38	38.39	37.84	39.97	36.43	63.19	55.29	57.85
chr6	36947622	36948622	1001	6.84378	6.86581	6.8214	0.000198352	0.944625	0.994887	54.49	48.54	42.55	293.16	235.46	25.59	34.93	261.54	213.38	42.75	97.36	28.62
chr11	95603988	95604162	175	3.01448	2.99948	3.02933	-0.000227042	0.944654	0.994887	5.94	13.04	4.96	5.59	16.04	2.4	17.46	11.3	0	12.39	6.01	1.83
chr17	8295239	8296092	854	11.128	11.1256	11.1303	-0.000417226	0.944671	0.994887	2250.82	2615.95	1902.12	1943.48	1934.13	2759.27	2407.02	2015.02	1899.59	2277.27	2247.69	2603.27
chr11	32892210	32894061	1852	10.7815	10.7861	10.7769	0.000378902	0.944672	0.994887	1375.06	2036.4	1560.99	1395.5	1924.22	2302.59	1984.99	1903.8	1852.75	1352.36	1246.45	2186.75
chr17	49328119	49328930	812	7.82826	7.8095	7.84678	-0.000368301	0.944676	0.994887	213.99	143.44	292.91	264.4	187.33	243.94	206.65	192.03	317.47	219.3	227.17	218.61
chr16_KI270728v1_random	1789894	1790287	394	3.32785	3.3772	3.27676	0.000165437	0.944679	0.994887	23.78	6.52	5.67	15.98	0	10.4	0	19.99	10.41	0	19.23	8.53
chr2	12500939	12501149	211	4.67376	4.69634	4.65083	-0.000313584	0.944703	0.994887	26.75	18.84	34.75	23.96	24.06	27.19	26.19	24.33	10.41	14.25	43.27	32.27
chr5	17282127	17283434	1308	10.0318	10.0322	10.0313	-0.000397572	0.944725	0.994887	940.15	1096.08	1126.24	961.75	1068.28	1090.11	1161.31	901.07	671.36	998.63	1292.12	1254.44
chr14	51743594	51743870	277	3.99394	3.9503	4.0363	0.000282583	0.944742	0.994887	16.84	10.87	19.86	16.77	13.21	15.2	5.82	22.59	31.23	8.05	22.84	7.92
chrX	78138976	78140186	1211	9.09802	9.09644	9.0996	-0.000434532	0.94475	0.994887	506.24	633.16	577.3	484.07	505.36	578.25	617.04	507.45	494.41	607.11	513.24	552.32
chr3	32175710	32175913	204	4.21603	4.21766	4.2144	0.000316832	0.944755	0.994887	15.85	13.76	16.31	22.37	19.35	23.99	26.19	12.16	15.61	22.92	16.83	17.66
chr2	54665191	54665880	690	5.4977	5.47873	5.51643	-0.000351532	0.944755	0.994887	26.75	44.19	47.52	55.12	42	51.99	34.93	47.79	57.25	42.13	46.88	45.67
chr7	131031487	131032057	571	7.44069	7.43906	7.44232	-0.000340796	0.944773	0.994887	227.86	133.3	204.96	157.36	242.53	75.18	186.28	152.93	124.9	207.53	195.92	175.99
chr1	46347425	46348828	1404	8.26626	8.26612	8.26641	0.000377423	0.944795	0.994887	379.43	333.24	250.35	338.69	246.31	299.12	390.01	295.43	327.87	352.49	228.38	253.32
chr5	154444831	154446990	2160	11.293	11.2898	11.2963	-0.000467887	0.944808	0.994887	2173.55	2980.35	2498.58	2393.2	2411.65	2564.12	2651.51	2379.96	2466.86	2230.18	2533.76	2827.37
chr6	150195899	150196523	625	5.5055	5.50766	5.50335	-0.000274736	0.944832	0.994887	26.75	10.87	59.57	75.89	70.31	29.59	17.46	76.46	36.43	35.31	51.68	54.81
chr5	157570786	157572208	1423	11.0368	11.0444	11.0292	0.000393113	0.944835	0.994887	2039.81	2305.89	2204.96	2194.3	1988.87	1937.89	1688.12	2072.37	1545.69	1805.21	2980.9	2447.38
chr17	68197161	68197653	493	7.81937	7.82463	7.81409	-0.000395494	0.944852	0.994887	198.14	247.03	236.17	209.29	220.83	248.73	171.72	266.76	213.38	196.38	254.82	247.23
chr4	70704076	70706098	2023	11.4141	11.4191	11.409	0.000439016	0.944855	0.994887	2626.29	3178.12	2383.68	2386.81	2640.5	3215.15	2538	2705.81	2472.07	2557.9	2822.24	3219.53
chr2	175187398	175187699	302	4.21455	4.104	4.31723	-0.000273171	0.944864	0.994887	19.81	13.76	12.06	8.79	20.76	27.99	17.46	19.12	46.84	19.2	4.81	12.18
chr12	93783928	93784225	298	3.33185	3.33868	3.325	0.000239131	0.944869	0.994887	7.93	12.32	12.06	3.99	13.21	11.2	14.55	4.34	10.41	22.92	1.2	6.7
chr1	185044984	185046415	1432	10.8236	10.8283	10.8189	0.000457858	0.944898	0.994887	1733.69	2076.25	1821.27	1588.01	1761.91	1928.29	1813.27	1682.22	1665.39	1631.75	1913.55	2131.94
chr7	75527525	75528549	1025	10.4392	10.4355	10.4428	-0.000452022	0.944899	0.994887	1514.75	1459.75	1275.17	1195.8	1283.44	1580.38	1519.31	1421.55	1353.13	1185.71	1406.31	1465.14
chrX	136250512	136251908	1397	9.62617	9.63268	9.61963	0.000410097	0.944926	0.994887	708.33	921.49	719.86	659.81	817.72	935.75	718.91	781.16	744.22	684.54	849.8	941.44
chr18	36461938	36463010	1073	5.40717	5.33308	5.47764	-0.000254546	0.94493	0.994887	10.9	36.22	85.11	55.92	29.73	23.99	29.11	39.1	124.9	14.87	22.84	36.54
chr16	10219836	10220619	784	5.33305	5.33426	5.33184	-0.000271753	0.944937	0.994887	60.43	30.43	27.66	37.54	31.61	54.39	14.55	53.87	31.23	14.87	102.17	24.97
chr10	96299279	96300343	1065	7.81017	7.81027	7.81007	-0.000339055	0.944943	0.994887	152.56	119.53	306.38	236.44	248.67	283.13	180.45	232.87	150.93	174.7	332.95	274.64
chr3	34262040	34262536	497	4.94158	4.95703	4.92597	0.000293532	0.944947	0.994887	61.42	18.11	12.06	30.35	21.23	43.19	34.93	27.81	31.23	27.88	25.24	35.32
chr17	83153035	83153760	726	4.81888	4.82752	4.81018	-0.000303652	0.944965	0.994887	19.81	49.26	17.73	33.55	31.61	18.4	29.11	33.89	20.82	41.51	16.83	26.18
chr9	136532933	136534111	1179	8.77078	8.76725	8.7743	-0.000365097	0.944966	0.994887	373.49	506.38	475.89	477.68	492.14	288.72	343.44	590.86	411.14	299.84	490.41	491.42
chr11	65078132	65078677	546	6.50297	6.49861	6.50733	-0.000356699	0.944975	0.994887	124.83	95.63	80.14	91.06	63.7	87.18	58.21	109.48	114.5	99.74	85.34	78.55
chr7	37181730	37182632	903	6.61201	6.62836	6.59547	0.000373761	0.944984	0.994887	106	100.7	104.96	99.85	82.1	99.97	101.87	90.37	88.47	128.24	80.53	90.73
chr13	113956366	113957162	797	4.87578	4.89944	4.85172	0.000301333	0.944989	0.994887	35.66	41.29	26.95	23.96	36.8	14.4	5.82	45.18	36.43	22.3	32.45	31.06
chr1	116794441	116795505	1065	7.9653	7.95482	7.97571	-0.000345788	0.944996	0.994887	167.42	303.54	210.64	320.32	359.55	127.17	244.49	259.81	275.83	264.52	194.72	270.98
chr18	35173899	35175047	1149	8.47074	8.48496	8.45638	0.000395116	0.944997	0.994887	361.6	299.19	343.26	424.16	362.38	359.11	381.28	295.43	260.22	350.01	388.24	432.36
chr17	10150993	10151347	355	6.49941	6.51166	6.48705	0.000323807	0.945001	0.994887	68.36	96.35	112.77	73.49	155.71	40.79	84.41	67.78	83.27	102.84	78.13	121.79
chr19	1400771	1401913	1143	8.77273	8.76123	8.78413	-0.000395927	0.945012	0.994887	419.06	489	405.67	345.08	438.35	506.27	468.6	493.54	510.03	377.27	342.56	453.06
chr17	82776315	82776964	650	7.02691	7.0149	7.03882	-0.000313548	0.945031	0.994887	100.06	95.63	100.71	198.9	191.1	89.58	52.39	74.73	182.15	195.14	126.21	158.33
chr1	184859320	184859945	626	6.60291	6.62837	6.577	0.000298691	0.945035	0.994887	168.42	97.8	117.73	94.26	90.6	24.79	90.23	69.51	46.84	108.41	164.67	93.17
chr12	94816035	94816387	353	5.95996	5.96016	5.95976	-0.000330881	0.945052	0.994887	63.4	66.65	67.38	75.09	69.83	31.19	75.67	50.4	41.63	89.21	75.72	40.8
chr16	88867640	88867920	281	4.92812	4.98484	4.86909	0.000286783	0.945058	0.994887	26.75	41.29	20.57	61.51	25.48	14.4	26.19	35.63	5.2	34.07	49.28	24.97
chr12	767853	768741	889	5.45569	5.47935	5.43164	0.00033151	0.945104	0.994887	41.61	44.19	26.24	51.12	53.32	51.19	52.39	38.23	31.23	66.91	32.45	37.76
chr6	149925574	149926047	474	6.35008	6.38498	6.31431	0.000367639	0.945118	0.994887	73.31	105.77	84.4	76.68	82.1	79.18	55.3	92.11	67.66	94.78	79.33	88.3
chr17	27944825	27945552	728	5.84114	5.86417	5.81774	0.000293472	0.945121	0.994887	39.63	66.65	97.87	72.69	54.26	18.4	75.67	26.94	31.23	76.82	54.09	73.68
chr3	32309759	32310135	377	4.22972	4.11549	4.33556	-0.00028753	0.945164	0.994887	17.83	14.49	15.6	15.18	21.71	19.19	2.91	21.72	52.04	15.49	19.23	9.74
chr8	19129406	19129786	381	4.64189	4.5915	4.69058	0.000291394	0.945171	0.994887	14.86	13.76	29.79	17.57	25.48	43.19	32.02	29.54	41.63	13.01	18.03	20.7
chr8	27774137	27774834	698	10.8249	10.8279	10.8219	0.00045943	0.945202	0.994887	2007.11	1818.34	1736.17	1832.45	1495.78	2016.27	1955.89	1634.43	1769.48	1663.35	1894.31	1943.17
chr2	190891273	190892173	901	8.25873	8.27124	8.24613	0.000379649	0.945204	0.994887	242.72	324.55	337.59	334.7	371.82	242.34	302.7	283.27	249.81	390.9	268.04	327.01
chr2	46983168	46984488	1321	10.6874	10.6853	10.6895	-0.000375751	0.945205	0.994887	1552.39	1698.81	1654.61	1612.78	1628.37	1733.14	1475.65	1697.86	994.03	1342.45	2496.5	1901.76
chr22	36194964	36195376	413	4.80375	4.7799	4.82721	-0.00030845	0.945206	0.994887	35.66	19.56	12.77	20.77	32.09	43.99	32.02	33.89	31.23	26.02	24.04	23.14
chr6	52574842	52575070	229	6.99449	7.00274	6.98619	0.000368797	0.945231	0.994887	131.76	122.43	139.72	132.6	114.19	128.77	119.33	104.27	135.31	183.37	108.18	110.22
chr8	62924447	62925280	834	6.28479	6.28649	6.28309	0.000288073	0.945236	0.994887	89.16	31.15	65.96	61.51	150.99	69.58	69.85	82.55	93.68	47.08	143.04	31.06
chr2	158464692	158464931	240	4.0997	4.07729	4.12178	0.000275766	0.945237	0.994887	26.75	14.49	21.99	7.19	18.87	12	2.91	11.3	36.43	24.78	14.42	14.61
chr20	21090035	21090338	304	4.61773	4.61211	4.62334	-0.00031358	0.94526	0.994887	22.79	15.21	42.55	18.37	19.82	27.99	29.11	27.81	20.82	24.16	21.64	24.36
chr12	69508770	69508948	179	3.52481	3.50204	3.54722	-0.000270637	0.94527	0.994887	6.93	5.8	7.09	18.37	16.99	12.8	5.82	13.9	15.61	14.87	12.02	7.92
chrX	24081495	24082164	670	6.10671	6.10513	6.10828	-0.000333153	0.945271	0.994887	63.4	72.44	45.39	45.53	80.69	105.57	49.48	58.22	72.86	100.36	72.12	60.9
chr17	74532140	74533381	1242	7.81591	7.817	7.81482	-0.000340493	0.945286	0.994887	264.51	249.21	174.47	175.74	304.35	184.75	119.33	182.47	192.56	340.72	313.72	202.17
chr1	205255853	205256847	995	7.17906	7.13458	7.22222	-0.000346045	0.945315	0.994887	154.55	96.35	160.28	137.39	129.76	164.76	157.17	126.86	275.83	109.65	103.37	123.01
chr2	171387901	171388709	809	5.41641	5.40893	5.42384	0.000327446	0.94532	0.994887	47.55	21.01	39.01	45.53	51.43	50.39	40.75	59.96	52.04	34.69	38.46	31.67
chr6	29942079	29943512	1434	11.0893	11.0843	11.0944	-0.000365831	0.945323	0.994887	2328.09	2928.91	1789.36	1559.26	2631.53	1789.93	1816.18	1930.73	1956.84	1685.65	2522.95	3206.74
chr2	135255011	135255838	828	7.03225	7.05872	7.00529	0.000372083	0.94534	0.994887	133.74	121.71	131.91	115.03	141.56	155.96	104.78	114.7	104.09	128.24	143.04	175.99
chr9	131349441	131350811	1371	7.95938	7.95601	7.96274	0.000401671	0.945348	0.994887	243.71	291.95	217.73	254.02	224.13	258.33	288.14	240.69	265.42	253.99	199.53	249.06
chr10	129551710	129552574	865	5.43864	5.4223	5.45479	0.000284916	0.945353	0.994887	71.33	45.64	19.15	51.12	47.66	22.39	37.84	29.54	78.07	68.76	28.85	20.1
chr17	74957817	74958375	559	6.31823	6.30048	6.33577	-0.000362234	0.945356	0.994887	98.08	75.34	78.72	75.09	58.51	87.18	75.67	86.89	104.09	79.91	58.9	79.16
chr5	10364248	10365096	849	5.44526	5.40482	5.48459	0.000307846	0.945356	0.994887	56.47	47.81	29.08	28.76	50.49	41.59	40.75	22.59	88.47	46.46	20.43	49.93
chr17	16491376	16492684	1309	8.608	8.60797	8.60804	0.000359731	0.945368	0.994887	361.6	486.1	327.66	337.09	367.1	461.48	427.85	534.38	484	309.75	233.18	351.97
chr2	68195877	68196841	965	5.80318	5.77647	5.8294	-0.000257414	0.94537	0.994887	26.75	53.61	73.05	67.1	42	66.38	61.12	68.64	72.86	70	66.11	2.44
chr14	101938811	101939105	295	3.7898	3.76737	3.81189	0.00027092	0.945389	0.994887	12.88	23.18	9.22	18.37	10.85	7.2	11.64	6.08	20.82	17.97	19.23	8.53
chr2	24164269	24165001	733	7.4605	7.45515	7.46584	0.000354556	0.945393	0.994887	244.7	117.36	165.25	193.31	196.29	135.96	151.35	132.08	249.81	201.96	158.66	166.85
chr11	100612622	100613493	872	8.53499	8.53279	8.53719	-0.000395251	0.945415	0.994887	297.2	329.62	431.91	406.59	400.13	356.71	424.94	317.15	307.06	387.8	432.71	359.28
chr12	4135595	4136645	1051	9.05579	9.06424	9.04729	-0.000426222	0.945453	0.994887	535.96	538.26	564.54	559.16	546.88	467.08	488.97	592.6	405.94	501.79	594.98	590.08
chr11	62337114	62338223	1110	8.48187	8.49438	8.46926	0.000391245	0.945475	0.994887	362.59	452.78	339.01	356.26	354.83	298.32	404.57	377.98	270.63	358.07	300.49	414.7
chr6	83916127	83916330	204	3.43448	3.47823	3.38937	-0.000281666	0.945475	0.994887	16.84	7.24	10.64	14.38	8.97	8.8	5.82	13.03	10.41	12.39	7.21	14.01
chr13	51415941	51416528	588	6.50246	6.51677	6.488	0.000352491	0.945487	0.994887	69.35	67.37	99.29	111.83	102.39	99.17	75.67	125.99	88.47	86.11	67.31	95
chr19	47093343	47094277	935	6.91425	6.90036	6.928	-0.000243304	0.945488	0.994887	148.6	102.87	61.7	229.26	115.13	59.18	66.94	59.09	114.5	271.96	174.29	43.84
chr1	157944503	157945285	783	6.13471	6.09724	6.17124	-0.000312747	0.945495	0.994887	69.35	27.53	87.94	69.5	74.08	82.38	78.58	100.79	109.29	39.03	49.28	55.41
chr16	87336896	87337681	786	5.57164	5.57673	5.56653	0.000350074	0.945516	0.994887	44.58	39.84	48.23	44.73	53.79	55.19	46.57	40.84	46.84	59.47	54.09	36.54
chr17	2623543	2625167	1625	8.92222	8.92043	8.92401	-0.000370964	0.945521	0.994887	436.89	476.68	577.3	529.6	553.96	332.71	387.1	437.07	437.17	425.59	657.48	569.98
chr7	102425635	102426974	1340	11.9306	11.9366	11.9246	0.000400339	0.945527	0.994887	3734.85	4080.05	4041.13	3600.99	3900.35	4162.1	3239.44	3606.01	2919.64	3659.36	5316.34	4583.59
chr4	2600712	2600933	222	5.1095	5.10793	5.11106	-0.000275982	0.945529	0.994887	47.55	30.43	18.44	71.89	25.01	13.6	32.02	37.36	26.02	39.03	56.49	16.44
chr6	89993515	89993763	249	4.3884	4.3677	4.40881	0.000295744	0.945543	0.994887	10.9	25.36	25.53	15.98	16.51	29.59	34.93	15.64	20.82	13.63	14.42	28.01
chr7	30268772	30268932	161	3.16233	3.2507	3.06819	0.000244032	0.945544	0.994887	8.92	6.52	3.55	17.57	14.16	6.4	8.73	16.51	0	12.39	7.21	5.48
chr14	101360316	101361705	1390	9.03868	9.02783	9.04945	-0.000294999	0.945547	0.994887	292.25	452.05	723.4	377.83	607.28	679.02	637.41	788.98	379.92	229.83	369.01	773.98
chr2	144310926	144311195	270	3.42394	3.47679	3.36908	0.000258825	0.945549	0.994887	10.9	10.14	7.8	19.17	5.19	13.6	14.55	6.08	5.2	19.82	8.41	7.92
chr12	47835584	47835751	168	4.80686	4.79171	4.82185	-0.000255269	0.945561	0.994887	41.61	31.88	25.53	46.33	16.04	4.8	8.73	20.85	41.63	50.8	32.45	15.22
chr8	69942214	69943034	821	6.27745	6.24522	6.30897	-0.000357983	0.945574	0.994887	84.21	88.38	84.4	60.71	72.67	64.78	116.42	64.3	78.07	70.62	80.53	65.77
chr1	55214299	55216072	1774	10.995	11.0012	10.9888	0.000409625	0.945574	0.994887	1766.38	2603.64	1940.42	1826.85	1981.79	2179.42	2014.1	1995.03	1665.39	1857.87	2115.48	2544.81
chr1	77779268	77780357	1090	9.45691	9.45854	9.45527	-0.000413087	0.945586	0.994887	619.17	810.65	682.27	581.53	714.39	813.39	710.17	721.2	567.27	662.24	784.89	766.06
chr10	17428175	17429507	1333	7.43476	7.41309	7.4561	-0.00034129	0.945588	0.994887	135.72	144.16	182.27	142.19	170.34	247.93	145.53	230.26	260.22	97.88	139.43	180.25
chr3	15360651	15362182	1532	9.94243	9.93995	9.9449	-0.000368325	0.945618	0.994887	643.94	946.12	1267.37	1083.97	1131.51	820.58	916.82	1073.98	707.79	828.27	1253.66	1133.26
chr2	233312759	233313462	704	5.34355	5.32585	5.36104	-0.000334305	0.945629	0.994887	48.54	38.4	28.37	40.74	38.22	46.39	46.57	45.18	46.84	31.59	24.04	52.37
chr7	128209396	128210193	798	6.47151	6.44674	6.49585	-0.00036264	0.945641	0.994887	105.01	81.14	82.98	105.44	63.23	85.58	96.05	86.89	114.5	87.35	75.72	80.99
chr19	58386445	58387735	1291	11.0101	11.0169	11.0033	0.000413045	0.945647	0.994887	1858.51	2225.48	2110.63	2280.57	1958.67	1998.67	2209.11	2391.26	1478.04	1721.58	2217.65	2298.19
chr14	103808315	103808712	398	5.65077	5.61869	5.68216	0.000334001	0.94566	0.994887	70.34	39.12	36.88	60.71	40.58	47.19	58.21	47.79	78.07	50.8	36.06	37.15
chr8	133538789	133539484	696	5.53004	5.5125	5.54738	-0.000326302	0.945664	0.994887	36.66	39.12	51.77	51.12	63.23	31.99	26.19	39.97	67.66	60.09	30.05	56.63
chr7	101084961	101086173	1213	9.85625	9.85584	9.85666	-0.000416875	0.945666	0.994887	888.64	917.14	943.26	792.41	860.19	1158.09	884.81	851.54	843.11	871.01	1013.27	1099.16
chr14	104116455	104117041	587	4.88968	4.87588	4.90336	0.00031581	0.945691	0.994887	39.63	19.56	26.95	22.37	37.28	30.39	8.73	36.49	52.04	27.26	28.85	26.18
chr1	112628551	112628837	287	3.99622	4.02833	3.96339	-0.000245555	0.945692	0.994887	21.79	13.04	12.06	30.35	17.46	3.2	5.82	25.2	10.41	32.21	10.82	9.13
chr14	52552088	52553620	1533	12.1946	12.1977	12.1914	0.000464033	0.945692	0.994887	4568.01	5233.36	4711.34	4338.28	4156.1	5178.63	4153.35	4388.03	4866.07	4353.19	4841.56	5460.48
chr5	68196557	68197669	1113	9.14314	9.15562	9.13055	0.000394023	0.945697	0.994887	546.85	458.57	595.03	634.25	631.34	555.85	506.44	491.81	452.78	593.48	592.57	725.87
chr3	136546829	136547021	193	3.36321	3.35142	3.37489	0.000256236	0.945699	0.994887	3.96	7.24	8.51	8.79	12.74	19.99	5.82	18.25	15.61	7.43	7.21	7.92
chr17	17126113	17126327	215	3.77522	3.62485	3.91138	0.000260957	0.945718	0.994887	9.91	12.32	16.31	14.38	9.91	11.2	5.82	15.64	46.84	8.05	6.01	7.92
chr12	7129602	7131395	1794	10.4236	10.4326	10.4146	0.000387064	0.945726	0.994887	1371.1	1574.93	1287.94	1265.3	1363.66	1429.22	922.64	1597.07	1118.94	1225.36	1680.36	1645.39
chrX	112678607	112680514	1908	7.82689	7.82781	7.82596	0.000392469	0.945733	0.994887	222.9	208.64	217.02	237.24	259.05	218.34	206.65	237.21	234.2	196.38	287.27	199.74
chr10	99611417	99611985	569	5.03119	4.95981	5.09921	0.000303256	0.945756	0.994887	28.73	39.12	39.01	29.56	23.12	27.19	20.37	24.33	83.27	32.21	14.42	31.06
chr13	19586579	19587990	1412	8.22458	8.20881	8.24019	-0.000391145	0.945775	0.994887	252.62	324.55	305.67	307.54	300.1	284.72	331.8	219.84	343.49	265.76	325.74	327.62
chr19	17579619	17580797	1179	6.79044	6.79584	6.78501	-0.000338481	0.945776	0.994887	138.69	135.47	75.89	99.05	83.99	133.56	113.51	91.24	88.47	179.65	90.15	98.65
chr22	42930949	42932199	1251	10.73	10.7294	10.7307	-0.000401742	0.945776	0.994887	1576.17	1793.71	1772.34	1789.31	1892.14	1362.84	1362.14	1571	1394.77	1792.82	2107.06	1967.53
chr16	87821444	87821676	233	3.59002	3.61873	3.56073	0.000282636	0.945777	0.994887	10.9	14.49	8.51	16.77	9.44	13.6	5.82	18.25	15.61	9.29	7.21	14.61
chr1	113946137	113946411	275	4.00725	3.98577	4.02842	-0.000296787	0.945782	0.994887	19.81	7.24	19.15	19.17	13.68	16	23.28	15.64	15.61	15.49	9.62	18.27
chr1	198656303	198657268	966	7.8295	7.82742	7.83157	-0.000365135	0.945786	0.994887	190.21	255.73	253.9	233.25	276.98	152.76	162.99	206.8	234.2	230.45	269.24	263.07
chr11	105862675	105863084	410	4.64874	4.54564	4.74496	0.000296649	0.945794	0.994887	26.75	18.84	26.95	21.57	21.23	24.79	34.93	9.56	57.25	19.2	18.03	21.92
chr14	59240963	59241196	234	3.49161	3.47573	3.50732	0.000273996	0.945798	0.994887	6.93	9.42	9.93	13.58	8.49	18.4	11.64	16.51	15.61	9.91	4.81	9.74
chr18	58716081	58716562	482	6.86333	6.85639	6.87025	0.000336872	0.9458	0.994887	112.94	53.61	122.69	168.55	127.87	109.57	104.78	121.65	161.33	119.56	110.58	84.04
chr5	154179830	154180766	937	6.6116	6.60678	6.61641	-0.000362144	0.945807	0.994887	108.97	94.18	93.62	91.86	82.57	113.57	75.67	120.78	119.7	109.03	68.51	95
chr22	23177276	23177512	237	5.80019	5.77754	5.82249	-0.000278716	0.945814	0.994887	75.29	51.44	42.55	114.23	26.42	19.19	64.03	53.87	72.86	79.91	42.07	26.79
chr20	50471272	50471580	309	4.37784	4.34253	4.4123	-0.000274433	0.945816	0.994887	11.89	13.76	19.86	21.57	41.05	13.6	34.93	19.12	15.61	29.74	19.23	9.13
chr10	3394071	3394294	224	3.72191	3.75457	3.68849	0.000267178	0.945851	0.994887	14.86	15.94	4.96	19.17	10.85	15.2	17.46	12.16	10.41	13.01	3.61	20.7
chr19	11126025	11126771	747	6.27302	6.26276	6.28321	0.000349904	0.945869	0.994887	96.1	78.96	68.79	79.08	72.19	65.58	125.15	87.76	67.66	68.14	58.9	59.68
chr10	1491724	1492267	544	7.41406	7.42926	7.39869	0.000359407	0.945869	0.994887	127.8	163	181.56	223.66	208.56	129.57	174.63	177.26	135.31	194.52	132.22	198.52
chr3	183460715	183461059	345	4.98893	4.98416	4.99369	-0.000310298	0.945876	0.994887	46.56	23.91	25.53	38.34	15.57	39.99	32.02	30.41	36.43	36.55	20.43	35.32
chr3	23273393	23274174	782	5.69283	5.69047	5.69518	-0.000349074	0.945887	0.994887	57.46	47.09	41.84	57.51	62.76	43.19	52.39	59.09	46.84	59.47	52.89	40.19
chr2	223779715	223780770	1056	6.44434	6.47417	6.41387	0.000322871	0.945909	0.994887	106.99	68.1	56.03	131.8	113.72	56.79	58.21	125.12	62.45	108.41	70.92	86.47
chr1	6770765	6771827	1063	6.36855	6.35107	6.38581	-0.000226854	0.945923	0.994887	155.54	115.19	38.3	57.51	79.27	43.99	119.33	64.3	62.45	183.37	60.1	12.18
chr7	100916632	100916844	213	3.40762	3.37931	3.43538	0.000224387	0.945925	0.994887	24.77	12.32	5.67	9.59	8.49	1.6	0	9.56	26.02	14.25	10.82	4.26
chr4	48779178	48780715	1538	11.4526	11.4583	11.447	0.000405087	0.94593	0.994887	2809.56	3117.27	2456.02	2275.78	2733.45	3490.28	2686.43	2843.96	2274.3	2514.53	3391.98	3039.28
chr20	3854728	3855728	1001	6.47709	6.4755	6.47867	-0.000363477	0.945935	0.994887	93.12	92	66.67	93.46	80.69	107.97	90.23	89.5	88.47	108.41	80.53	77.95
chr9	101275039	101275329	291	3.54977	3.52958	3.56968	0.000249417	0.945944	0.994887	13.87	12.32	9.22	15.18	9.91	8.8	5.82	22.59	20.82	11.77	8.41	1.83
chr8	41827790	41829126	1337	11.0479	11.0545	11.0413	0.000396998	0.945991	0.994887	2050.7	2399.35	2165.24	1742.18	2087.96	2315.39	2017.01	2295.68	1587.33	1861.58	2834.26	2049.13
chr22	31211721	31212947	1227	9.95275	9.95681	9.94867	0.000417385	0.945996	0.994887	1063.99	1188.08	918.44	907.44	842.73	1042.13	1190.41	923.66	879.54	900.13	980.81	1054.71
chr8	60916139	60917224	1086	11.1145	11.1126	11.1163	-0.000387456	0.946001	0.994887	2311.25	2129.13	2199.29	2113.62	1983.21	2548.93	1792.9	1969.83	1738.25	2035.04	3025.37	2758.56
chr6	139316586	139317226	641	5.07137	5.08259	5.06005	0.00032423	0.946012	0.994887	31.7	31.15	30.5	43.14	39.64	27.19	34.93	37.36	31.23	47.7	28.85	20.1
chr3	108134310	108134850	541	8.1689	8.18458	8.15304	0.000377087	0.946012	0.994887	263.52	312.96	337.59	299.55	328.88	203.15	288.14	267.63	208.17	314.7	306.5	322.74
chr1	28199258	28200252	995	6.73909	6.71396	6.76378	-0.000326717	0.946037	0.994887	123.83	94.9	136.17	105.44	86.35	83.18	93.14	136.42	150.93	74.34	146.64	50.54
chr6	116100407	116101664	1258	11.51	11.5074	11.5126	-0.000415018	0.946038	0.994887	2728.33	3374.44	2736.87	2502.64	2673.06	3451.89	3067.72	2662.36	2487.68	2619.85	3518.18	3174.47
chr17	74379112	74380108	997	6.838	6.83361	6.84238	0.00034902	0.946046	0.994887	119.87	141.99	85.82	124.61	116.08	95.97	69.85	127.73	166.54	138.77	99.76	85.86
chr18	9516360	9516862	503	5.05051	5.07262	5.02805	0.000315129	0.946049	0.994887	36.66	36.95	39.72	23.17	27.84	37.59	40.75	46.92	26.02	38.41	13.22	30.45
chr12	49195635	49196054	420	4.14303	4.11699	4.16861	-0.00026658	0.946061	0.994887	18.82	5.8	19.86	24.76	18.87	16	14.55	19.99	26.02	30.36	4.81	12.18
chr5	14154208	14155830	1623	10.4372	10.4433	10.4311	0.000356968	0.946094	0.994887	884.68	1329.35	2009.22	1535.29	1247.11	1348.44	1047.8	1133.07	1493.65	1063.67	1860.66	1684.97
chr12	91991378	91991753	376	5.20031	5.21263	5.18788	0.00031394	0.946094	0.994887	62.41	22.46	25.53	33.55	37.75	40.79	43.66	32.15	36.43	47.7	22.84	35.93
chr17	81291680	81292031	352	7.9265	7.92349	7.9295	-0.000360517	0.946097	0.994887	331.88	193.43	201.42	252.42	241.59	235.94	293.97	169.44	213.38	304.79	222.37	258.8
chr19	1406725	1408978	2254	11.4508	11.446	11.4556	-0.000437863	0.946103	0.994887	2855.13	3087.56	2780.14	2497.05	2598.98	2920.83	2901.82	3163.73	3138.22	2451.96	2252.5	2942.46
chr18	56321015	56321786	772	4.80584	4.85149	4.75871	-0.000283587	0.946106	0.994887	25.76	44.92	21.28	23.17	16.51	41.59	11.64	55.61	10.41	29.74	28.85	26.18
chr11	35162787	35163480	694	8.47302	8.48921	8.45664	0.000353337	0.946172	0.994887	263.52	419.45	460.28	392.21	379.84	240.74	311.43	321.5	218.58	388.42	442.33	425.66
chr9	124787801	124788055	255	3.84419	3.82903	3.85919	-0.000279509	0.946172	0.994887	9.91	13.04	20.57	18.37	16.99	6.4	2.91	18.25	20.82	16.11	18.03	10.96
chr2	159807523	159807680	158	3.18792	3.19628	3.17951	0.000239622	0.946178	0.994887	14.86	11.59	3.55	2.4	6.61	16	2.91	7.82	15.61	6.81	8.41	12.79
chr1	49979517	49979727	211	3.00722	3.03327	2.9807	0.000233611	0.946179	0.994887	4.95	7.24	17.02	11.18	4.72	4	0	7.82	10.41	7.43	16.83	4.87
chr15	74889347	74890647	1301	9.67363	9.67536	9.6719	0.00041046	0.946186	0.994887	767.78	883.09	839.71	706.94	755.91	952.55	1024.51	765.52	770.24	752.07	703.16	878.72
chrX	134369590	134369908	319	8.18376	8.18789	8.17963	0.000355698	0.946189	0.994887	285.32	237.62	268.08	412.18	289.72	256.73	247.4	178.13	338.28	369.22	312.51	294.12
chr3	183435621	183436369	749	6.39998	6.41345	6.38637	0.000342063	0.946198	0.994887	114.92	72.44	70.21	106.24	76.44	71.18	58.21	113.83	93.68	94.78	80.53	60.9
chr1	101520325	101520702	378	4.5439	4.48237	4.60291	-0.00031373	0.946206	0.994887	23.78	21.73	18.44	17.57	30.2	22.39	8.73	24.33	46.84	24.78	21.64	19.49
chr11	67118049	67119771	1723	11.0882	11.0815	11.0949	-0.000443177	0.946213	0.994887	2124.01	2451.51	1984.39	2096.85	1942.15	2403.37	2142.16	2142.75	2669.83	1899.99	2036.15	2233.03
chr4	52050941	52052891	1951	9.06957	9.08224	9.0568	0.000325536	0.946222	0.994887	254.6	695.46	760.99	536.79	622.85	381.5	424.94	388.41	322.67	520.38	816.14	722.83
chr2	85420553	85421121	569	8.46389	8.47115	8.45658	0.000396944	0.946236	0.994887	402.22	368.02	325.53	289.17	328.41	415.89	407.48	377.11	307.06	341.96	312.51	361.72
chr8	42540853	42542394	1542	10.753	10.7571	10.7489	0.000396854	0.946238	0.994887	1530.6	2187.81	1656.73	1467.39	1651.96	1889.1	1862.75	1922.91	1686.21	1538.21	1323.38	1991.88
chr1	20080696	20081352	657	7.65778	7.65053	7.66498	-0.000346717	0.946252	0.994887	197.14	120.26	236.17	198.9	220.36	232.74	232.84	302.38	182.15	164.17	182.7	153.46
chrX	72020702	72021202	501	6.40815	6.38368	6.43221	0.000348113	0.946256	0.994887	94.11	75.34	73.05	97.45	77.86	83.18	133.89	58.22	98.88	86.73	64.91	75.51
chr15	73984882	73985561	680	6.44002	6.41684	6.46283	-0.000322903	0.946276	0.994887	106.99	106.49	80.85	87.87	71.25	59.18	107.69	120.78	104.09	89.83	69.71	37.15
chr3	5139690	5140597	908	7.88147	7.90101	7.86165	0.000343544	0.946277	0.994887	280.36	233.27	273.76	243.63	215.17	187.95	346.36	236.35	72.86	239.74	253.62	246.63
chr12	102728561	102729320	760	5.06819	4.99268	5.13995	-0.000268377	0.946284	0.994887	15.85	19.56	13.48	46.33	56.62	39.19	29.11	36.49	78.07	29.74	15.63	22.53
chr7	92852391	92852629	239	3.73336	3.71969	3.74691	0.000274498	0.946288	0.994887	13.87	10.14	12.06	7.19	11.8	23.99	11.64	15.64	20.82	14.25	4.81	13.4
chr17	7097151	7097390	240	4.83034	4.86841	4.79124	0.000284112	0.946289	0.994887	9.91	34.77	39.01	37.54	39.64	14.4	23.28	28.67	15.61	21.06	33.66	43.84
chr14	31083892	31085043	1152	7.48131	7.4571	7.50512	-0.000341516	0.94629	0.994887	204.08	149.96	184.4	198.1	98.62	219.14	180.45	125.99	281.04	188.33	141.83	172.33
chr8	130437237	130438230	994	7.26493	7.27319	7.25662	0.000336448	0.946301	0.994887	141.67	118.08	200	147.78	177.42	143.16	192.1	231.13	114.5	89.21	175.49	115.09
chr17	63819425	63820480	1056	5.70078	5.71467	5.68676	-0.000323619	0.946301	0.994887	56.47	57.23	47.52	59.11	52.38	42.39	11.64	56.48	57.25	41.51	69.71	72.47
chr13	29573228	29573581	354	4.86465	4.80522	4.92173	-0.000302209	0.946325	0.994894	25.76	26.8	27.66	23.96	33.97	29.59	49.48	36.49	36.43	32.21	12.02	15.22
chr11	78416685	78418462	1778	10.6755	10.6795	10.6715	0.000393634	0.946328	0.994894	1560.32	1911.07	1484.39	1487.36	1536.36	1860.31	1787.08	1991.56	1613.35	1411.83	1181.54	1800.06
chr4	36255300	36256790	1491	9.63692	9.64686	9.62691	0.00039023	0.946343	0.994898	700.41	796.16	917.73	887.47	780.45	727.81	777.12	772.47	577.68	721.09	1063.75	831.83
chr1	153884332	153884544	213	3.08722	3.16543	3.00453	-0.000228457	0.946369	0.994914	0.99	16.66	5.67	11.18	11.32	8	2.91	16.51	0	11.15	6.01	11.57
chr19	10936673	10937104	432	5.42208	5.42637	5.41779	-0.000344687	0.946379	0.994914	51.52	43.47	43.97	30.35	41.52	47.19	37.84	49.53	41.63	46.46	43.27	37.76
chr9	21213525	21214407	883	5.13333	5.19026	5.07407	0.000313405	0.946409	0.994918	42.6	25.36	43.26	31.95	51.9	23.99	23.28	39.97	15.61	47.7	43.27	32.27
chr7	151631588	151633386	1799	11.4973	11.4953	11.4994	-0.000429388	0.94642	0.994918	2777.86	3119.44	2514.18	2801.39	2682.97	3425.5	3111.37	3288.85	2487.68	2473.03	2889.55	3119.66
chr2	161136689	161137371	683	9.9328	9.93402	9.93158	-0.000398366	0.946424	0.994918	922.32	973.65	979.43	1050.42	1080.55	862.97	887.72	820.26	770.24	1038.27	1265.68	1077.24
chr2	233348746	233349801	1056	9.74488	9.74318	9.74657	-0.000356689	0.946431	0.994918	765.79	573.76	984.39	894.66	836.6	1086.91	724.73	1000.99	603.7	639.94	1108.22	1076.63
chr22	32202486	32203550	1065	6.35385	6.34657	6.36109	0.00027269	0.946462	0.994918	86.19	56.51	209.22	43.93	39.64	52.79	49.48	77.33	166.54	88.59	58.9	52.37
chr12	55467851	55468418	568	6.91878	6.91941	6.91814	-0.000318671	0.946465	0.994918	125.82	43.47	139.01	128.61	159.02	130.37	154.26	162.49	62.45	96.02	127.41	123.01
chr12	26434368	26434703	336	5.00354	5.0144	4.9926	-0.000329398	0.946476	0.994918	30.71	33.32	37.59	25.56	25.95	40.79	32.02	36.49	26.02	40.27	31.25	24.97
chrX	124010194	124010816	623	5.09753	5.11808	5.07668	0.000285315	0.946485	0.994918	30.71	30.43	35.46	64.7	25.48	21.59	14.55	31.28	41.63	60.09	37.26	17.66
chr1	26721744	26722123	380	5.28871	5.25327	5.3233	0.000319512	0.946487	0.994918	35.66	26.8	39.01	47.13	41.05	39.19	34.93	43.45	62.45	40.27	40.87	18.27
chr8	96160402	96160582	181	4.11373	3.99669	4.22198	-0.000281364	0.946511	0.994918	13.87	19.56	24.11	12.78	17.46	8	11.64	19.12	41.63	11.77	15.63	12.18
chr3	62755211	62755581	371	4.01173	3.98226	4.0406	0.000242646	0.946512	0.994918	17.83	33.32	14.18	20.77	4.72	4	29.11	12.16	20.82	16.11	12.02	8.53
chrX	154333474	154334500	1027	7.72976	7.73121	7.72831	0.000385332	0.946528	0.994918	221.91	176.04	218.44	228.46	210.92	219.14	276.5	238.08	182.15	191.42	188.71	195.47
chr15	41620897	41622213	1317	9.36153	9.36558	9.35747	-0.000412406	0.946533	0.994918	610.26	780.95	567.37	613.48	628.51	757.4	628.68	665.59	541.25	711.18	685.13	703.95
chr2	190850253	190851030	778	5.20955	5.19562	5.22334	0.000301271	0.946552	0.994918	34.67	66.65	26.95	23.96	29.25	38.39	49.48	19.12	41.63	39.03	46.88	28.01
chr4	36332418	36333268	851	7.00469	6.99835	7.011	-0.000313613	0.946554	0.994918	142.66	99.97	65.25	229.26	152.41	77.58	168.81	110.35	93.68	165.41	140.63	95
chr1	205594929	205595154	226	5.80861	5.80538	5.81184	-0.000322531	0.946559	0.994918	71.33	60.85	34.04	74.29	46.24	48.79	55.3	43.45	57.25	87.35	51.68	42.02
chr3	71530519	71531640	1122	7.22551	7.21459	7.23634	-0.000243206	0.946564	0.994918	133.74	82.59	361.7	133.4	134.95	44.79	154.26	235.48	57.25	86.73	173.08	197.91
chrX	20266302	20267662	1361	10.6163	10.6128	10.6199	-0.000399881	0.946579	0.994922	1398.84	1788.64	1445.39	1242.13	1593.93	1926.69	1513.48	1551.89	1550.9	1316.43	1637.09	1871.92
chr17	64602508	64602671	164	3.61996	3.41829	3.79686	-0.000225196	0.946589	0.994922	5.94	5.07	6.38	13.58	15.57	17.6	11.64	3.48	46.84	9.91	3.61	7.92
chr11	114143592	114144039	448	5.05273	5.09048	5.01396	0.00028465	0.946668	0.994964	38.64	16.66	36.17	21.57	25.01	66.38	26.19	48.66	26.02	38.41	16.83	37.76
chr6	113879161	113879957	797	7.07875	7.0788	7.07871	0.000358447	0.94667	0.994964	134.73	141.27	131.21	155.77	119.38	128.77	209.56	105.14	109.29	140.01	104.57	142.49
chr9	5464976	5465245	270	3.7916	3.87533	3.7027	0.000225402	0.946683	0.994964	12.88	5.07	5.67	39.94	8.49	16	5.82	13.9	5.2	17.35	6.01	29.84
chr5	95870098	95870738	641	7.39478	7.40221	7.38732	-0.000339691	0.946683	0.994964	122.84	125.33	241.84	186.92	197.24	140.76	192.1	157.27	78.07	188.33	211.55	177.21
chr11	122851515	122852369	855	7.92153	7.91957	7.92349	-0.000338957	0.946692	0.994964	221.91	188.35	218.44	411.38	201.48	211.14	203.74	168.57	223.79	335.15	283.67	241.75
chr1	207579157	207579855	699	5.95262	5.94034	5.96479	0.000330549	0.946695	0.994964	68.36	44.19	44.68	49.53	76.91	84.78	72.76	64.3	72.86	67.52	56.49	40.8
chr4	72531203	72532245	1043	5.79625	5.79213	5.80036	0.000271847	0.946703	0.994964	20.8	42.74	101.42	48.73	60.4	58.38	26.19	83.42	88.47	21.06	81.73	33.49
