## Supplemental Table S5 for "Enhanced EBNA2-dependent activity in EBV-transformed B cells from patients with multiple sclerosis" (part 15 of 36)

### Sheet: B-cell (continued)
seqnames	start	end	width	Conc	Conc_hc	Conc_ms	Fold	p.value	FDR	HC-1	HC-2	HC-3	HC-8	HC-4	HC-5	MS-1	MS-11	MS-3	MS-12	MS-4	MS-5
chr1	236465615	236466762	1148	7.5633	7.56497	7.56162	-0.000366161	0.946715	0.994965	192.19	130.4	239.72	204.49	187.8	181.55	212.47	201.59	145.72	173.46	215.15	185.12
chr2	59725827	59726744	918	8.16391	8.15875	8.16905	-0.000342959	0.946733	0.994965	230.83	166.62	295.03	340.29	320.39	361.5	221.2	420.56	291.44	220.54	307.71	265.5
chr11	83438303	83438865	563	5.53414	5.45897	5.60558	-0.000284027	0.946754	0.994965	27.74	36.95	58.87	54.32	47.66	38.39	29.11	22.59	114.5	42.75	62.5	20.7
chr2	232466275	232466635	361	4.48714	4.50334	4.47076	-0.000283481	0.946761	0.994965	20.8	32.6	21.28	19.97	9.44	31.99	26.19	16.51	15.61	36.55	14.42	23.75
chr5	157857661	157859523	1863	10.0168	10.0142	10.0195	-0.000458977	0.946767	0.994965	1012.47	1074.34	992.91	988.12	992.31	1144.5	1111.83	961.89	999.24	927.38	1040.91	1186.24
chr2	101418704	101419851	1148	6.44102	6.45614	6.42574	0.000345706	0.946768	0.994965	89.16	85.48	69.5	65.5	89.18	127.97	104.78	83.42	67.66	87.35	70.92	101.7
chr6	72411552	72412923	1372	6.9573	6.92252	6.99126	-0.000342197	0.94679	0.994968	172.38	120.98	131.91	95.06	91.54	115.97	142.62	127.73	187.36	90.45	119	96.21
chr15	30830577	30831206	630	5.55466	5.60597	5.50146	0.00030553	0.946792	0.994968	57.46	30.43	32.62	57.51	38.22	75.98	17.46	63.43	31.23	50.18	54.09	55.41
chr8	118110621	118112435	1815	10.471	10.4744	10.4675	0.000383387	0.946814	0.99498	1228.44	1858.19	1343.26	1324.41	1305.62	1476.41	1528.04	1608.37	1488.45	1308.37	984.42	1577.8
chr8	140542007	140542295	289	4.32175	4.3166	4.32688	0.000253765	0.946842	0.994983	21.79	40.57	15.6	3.99	18.4	19.19	34.93	7.82	15.61	17.97	27.65	16.44
chr1	24900247	24900597	351	4.18078	4.2437	4.115	0.000263244	0.946848	0.994983	34.67	26.8	7.8	13.58	13.21	17.6	2.91	28.67	15.61	22.92	19.23	14.61
chr18	45667139	45667400	262	4.47507	4.45653	4.49337	0.000243982	0.946856	0.994983	19.81	11.59	19.86	39.94	24.54	16	2.91	18.25	46.84	32.83	30.05	4.26
chr1	156149140	156149788	649	8.7261	8.72438	8.72782	-0.000366279	0.94686	0.994983	428.96	446.26	397.16	500.85	455.81	308.72	308.52	343.22	426.76	441.7	552.91	470.72
chr6	166929263	166930410	1148	7.63767	7.65768	7.61737	0.000334797	0.946876	0.994989	194.17	155.75	176.6	218.07	167.04	299.92	162.99	306.73	124.9	172.84	254.82	155.89
chr6	17705646	17707184	1539	11.9024	11.9007	11.9042	-0.000437267	0.946907	0.99501	3987.48	4290.13	3656.73	3271.08	3762.1	3973.35	3478.1	3538.23	3486.92	3608.56	4541.06	4343.66
chr10	132644100	132644454	355	4.49977	4.45416	4.54399	-0.000294287	0.94695	0.995032	31.7	27.53	14.89	11.18	19.82	26.39	23.28	19.12	36.43	23.54	12.02	25.58
chr2	144310551	144310802	252	3.26435	3.34128	3.18309	0.000258611	0.946959	0.995032	8.92	8.69	12.77	16.77	5.66	8	0	8.69	10.41	13.01	10.82	11.57
chr2	62309700	62310052	353	6.26422	6.2759	6.25245	-0.000328513	0.94696	0.995032	56.47	56.51	112.77	67.1	76.91	95.17	81.5	99.93	46.84	62.57	64.91	101.7
chr1	108043606	108044623	1018	8.99328	9.00548	8.98097	0.000359826	0.946978	0.99504	457.69	455.67	684.4	581.53	518.1	386.3	547.18	485.72	322.67	452.85	602.19	621.13
chr17	73091882	73093285	1404	9.63918	9.6437	9.63465	0.000404243	0.947009	0.995044	813.35	928.01	760.28	796.4	720.05	781.39	814.95	974.06	785.86	761.98	615.41	817.21
chr2	55403785	55404232	448	3.51631	3.4587	3.57171	-0.000144806	0.947012	0.995044	26.75	2.17	2.13	0	34.92	0	26.19	30.41	10.41	3.72	0	0.61
chr3	119498080	119499223	1144	10.861	10.8652	10.8567	0.000468676	0.947013	0.995044	1874.36	2009.6	1802.12	1751.77	1716.14	2037.86	1848.2	1632.69	1743.46	1821.32	2083.02	1997.36
chr6	132362875	132363412	538	5.542	5.5376	5.54639	-0.00033222	0.947036	0.995045	33.68	61.58	50.35	51.12	33.97	47.99	61.12	46.05	36.43	55.75	42.07	38.97
chr19	27774395	27774683	289	3.54432	3.62796	3.45552	0.00025839	0.947036	0.995045	8.92	26.8	9.22	7.99	10.85	10.4	14.55	12.16	0	14.25	8.41	16.44
chr10	93061349	93063450	2102	7.97142	7.96624	7.97657	0.000357601	0.947051	0.995045	288.29	309.34	268.08	193.31	199.12	242.34	232.84	269.36	333.08	179.03	227.17	269.77
chr7	133252639	133253782	1144	10.231	10.2312	10.2309	0.00046104	0.947088	0.995045	1167.02	1265.6	1228.37	1140.69	1124.9	1285.26	1330.12	1063.55	1202.21	1066.15	1306.55	1241.65
chr9	112445077	112446521	1445	6.97017	6.97922	6.96107	0.000339369	0.947093	0.995045	136.71	110.11	136.88	137.39	151.94	83.98	186.28	129.47	83.27	92.3	102.17	154.07
chr1	150009581	150011445	1865	8.59715	8.5897	8.60455	0.000376581	0.947096	0.995045	374.48	494.07	366.67	397.8	374.65	303.92	454.05	371.03	457.98	317.18	394.25	341.01
chr2	149129561	149129777	217	3.09858	3.07225	3.12444	-0.000199593	0.947097	0.995045	16.84	1.45	12.06	16.77	0.94	2.4	5.82	5.21	10.41	5.58	20.43	4.87
chr6	150926474	150926701	228	3.69657	3.7604	3.62978	0.000260726	0.947105	0.995045	16.84	10.87	13.48	11.18	19.35	9.6	5.82	4.34	10.41	16.73	13.22	23.75
chr4	6991784	6993245	1462	8.41464	8.40575	8.42348	-0.000328785	0.947115	0.995045	358.63	252.11	348.23	290.76	362.86	422.29	614.13	359.73	218.58	175.94	331.75	359.89
chr8	116709052	116709637	586	4.6725	4.67968	4.66528	-0.000279328	0.947121	0.995045	16.84	18.84	24.82	37.54	24.54	31.19	37.84	34.76	10.41	40.27	19.23	9.74
chr12	106974402	106974856	455	5.08756	5.08118	5.09392	0.000303036	0.947144	0.995049	29.72	34.77	21.28	45.53	38.22	33.59	17.46	39.1	46.84	30.36	52.89	18.27
chr4	70994772	70995277	506	8.93569	8.93361	8.93776	-0.000401117	0.947146	0.995049	440.85	466.54	518.44	518.42	436.94	552.65	488.97	433.59	457.98	467.72	616.61	477.42
chr13	38180556	38181165	610	5.42586	5.41063	5.44094	0.000320357	0.947174	0.995067	31.7	32.6	48.23	49.53	52.38	40.79	26.19	57.35	67.66	47.08	27.65	34.71
chr3	6282874	6283922	1049	7.0394	7.05203	7.02666	0.000225993	0.947213	0.995097	116.9	67.37	220.57	83.08	109.94	198.35	189.19	152.06	166.54	10.53	158.66	105.35
chr12	6608970	6609144	175	7.15937	7.17038	7.14828	-0.000355596	0.947236	0.995101	130.77	162.27	182.27	132.6	144.39	111.97	107.69	152.93	114.5	132.57	183.9	159.55
chr5	75660613	75661426	814	4.38107	4.38164	4.38049	-0.000233179	0.947253	0.995101	21.79	35.5	9.93	37.54	9.91	10.4	23.28	16.51	15.61	52.66	10.82	6.09
chrX	119008047	119008456	410	4.80183	4.73006	4.87019	0.000262352	0.947272	0.995101	32.69	19.56	22.69	38.34	25.95	19.99	34.93	33.02	67.66	22.92	7.21	9.74
chr10	68074192	68075473	1282	11.8724	11.8769	11.8679	0.000419519	0.947277	0.995101	3509.97	3987.32	3588.64	3496.35	3607.33	4376.45	3387.88	3492.18	3367.22	3292	4520.63	4365.58
chr6	69789614	69790425	812	7.65174	7.65312	7.65036	-0.000369122	0.94728	0.995101	181.29	180.39	215.6	243.63	223.66	163.16	212.47	168.57	166.54	226.74	231.98	199.13
chr17	50565717	50566360	644	5.89693	5.89066	5.90317	-0.000308103	0.947289	0.995101	58.45	89.83	85.82	46.33	44.35	31.19	66.94	43.45	57.25	81.77	42.07	67.59
chr20	62628187	62628636	450	7.45088	7.46493	7.4367	0.000305154	0.947318	0.995101	174.36	160.1	100.71	218.07	328.41	78.38	212.47	167.7	109.29	242.22	162.27	145.54
chr18	26215318	26216533	1216	8.88329	8.89949	8.86691	0.000382611	0.947331	0.995101	503.26	375.26	485.11	449.72	496.86	555.05	448.22	473.56	322.67	484.45	550.5	521.87
chr20	34337991	34338722	732	6.6718	6.65254	6.69081	-0.000218962	0.947332	0.995101	77.27	265.87	60.99	70.29	97.2	31.99	37.84	56.48	130.11	182.13	171.88	41.41
chr3	152352654	152352909	256	4.19933	4.23599	4.16171	-0.00028809	0.947349	0.995101	23.78	7.97	24.11	17.57	21.23	18.4	20.37	26.94	5.2	19.82	20.43	14.61
chr10	35643315	35643510	196	5.81315	5.80268	5.82356	0.000336129	0.947373	0.995101	37.65	76.07	54.61	47.13	67.48	51.99	64.03	50.4	57.25	53.28	64.91	49.93
chr15	74789929	74790349	421	9.49897	9.51059	9.48726	0.000348102	0.947383	0.995101	839.1	743.28	619.15	764.45	687.49	723.01	486.06	734.23	520.44	534.62	1098.61	932.31
chr1	202989847	202990540	694	5.10798	5.07839	5.13697	0.00029138	0.947403	0.995101	30.71	18.11	53.19	32.75	39.16	28.79	37.84	43.45	52.04	13.63	28.85	35.32
chr18	9735335	9735712	378	4.29472	4.25204	4.33616	-0.000282893	0.947407	0.995101	22.79	16.66	25.53	19.17	22.18	8	17.46	9.56	31.23	24.16	14.42	24.36
chr16	69436246	69436831	586	6.69186	6.67353	6.70996	-0.000323611	0.947427	0.995101	92.13	85.48	151.06	138.99	92.01	52.79	116.42	89.5	114.5	80.53	134.62	92.56
chr9	126443085	126443536	452	5.72891	5.74843	5.70912	-0.000305026	0.947427	0.995101	24.77	43.47	51.06	90.26	43.41	69.58	40.75	52.14	31.23	72.48	63.7	53.59
chr15	101397664	101398337	674	5.36198	5.32817	5.39501	0.000278497	0.947428	0.995101	28.73	31.15	30.5	36.74	54.74	59.18	61.12	59.09	62.45	12.39	32.45	24.97
chr1	153852788	153852990	203	4.89002	4.93705	4.8414	0.000267567	0.94743	0.995101	23.78	26.8	12.77	50.32	42.94	27.19	17.46	66.91	15.61	26.02	20.43	25.58
chr17	75046414	75047717	1304	11.2748	11.2726	11.2769	-0.000451482	0.94744	0.995101	2207.23	2718.82	2329.78	2388.41	2258.3	2941.62	2412.84	2547.66	2430.43	2295.85	2495.3	2705.58
chr2	10329824	10330237	414	6.77976	6.8051	6.75396	-0.000348098	0.947468	0.995101	90.15	91.28	134.75	138.99	103.81	111.97	104.78	128.6	57.25	126.38	108.18	122.4
chr2	10832166	10833005	840	7.31872	7.29998	7.33721	-0.000371906	0.947476	0.995101	173.37	185.46	143.26	157.36	147.69	138.36	174.63	157.27	192.56	169.12	125.01	151.63
chrX	101415197	101416031	835	7.12679	7.09022	7.16245	-0.000357269	0.947538	0.995101	111.95	150.68	161.7	138.19	127.87	127.17	174.63	145.11	187.36	117.08	115.39	119.96
chr10	22011440	22011715	276	4.06058	4.123	3.99535	-0.000280952	0.947546	0.995101	8.92	28.25	13.48	17.57	17.93	18.4	8.73	16.51	5.2	22.92	22.84	19.49
chr19	54676313	54676570	258	4.43526	4.36901	4.4986	-0.000297572	0.947564	0.995101	21.79	19.56	18.44	9.59	25.01	29.59	20.37	19.12	36.43	17.97	20.43	21.31
chr19	2016027	2017048	1022	7.36965	7.37306	7.36624	0.000347259	0.947567	0.995101	166.43	246.31	124.82	151.77	163.73	141.56	125.15	156.41	202.97	179.03	139.43	186.95
chr10	31918520	31919338	819	5.08396	5.09022	5.07766	-0.000319934	0.947575	0.995101	32.69	32.6	34.75	25.56	42	36.79	58.21	30.41	10.41	29.12	32.45	42.02
chr15	65211859	65212411	553	5.21371	5.14692	5.27754	0.000317893	0.947576	0.995101	39.63	36.22	37.59	35.15	36.8	27.19	32.02	32.15	78.07	37.79	20.43	32.27
chr3	141336573	141337802	1230	8.17662	8.17924	8.17399	-0.00033728	0.947578	0.995101	207.05	285.43	322.69	303.54	376.54	243.94	232.84	259.81	218.58	310.37	228.38	482.9
chr18	59899345	59901132	1788	11.2965	11.302	11.2911	0.000413952	0.947586	0.995101	2303.33	3106.4	2501.41	2345.28	2511.68	2380.97	2229.48	2550.27	2191.03	2267.35	2891.95	2904.7
chr4	83131938	83132643	706	6.2077	6.21631	6.19903	-0.000321212	0.947597	0.995101	73.31	49.99	80.85	107.04	79.74	55.19	46.57	110.35	67.66	91.07	67.31	57.85
chr15	42010624	42010846	223	3.12745	3.18539	3.06709	0.000210503	0.947603	0.995101	19.81	3.62	2.13	17.57	4.25	7.2	8.73	6.95	5.2	17.35	9.62	2.44
chr2	10048750	10048921	172	6.19584	6.18509	6.20651	0.000341928	0.947606	0.995101	79.25	79.69	95.04	59.11	57.09	66.38	93.14	81.68	78.07	62.57	63.7	63.94
chr10	342479	343295	817	5.36431	5.38819	5.34004	0.000288846	0.947644	0.995101	42.6	39.84	24.82	72.69	48.13	23.19	34.93	51.27	31.23	52.04	54.09	19.49
chr8	94419937	94420457	521	4.96316	4.84902	5.06893	-0.000274604	0.947664	0.995101	23.78	22.46	27.66	25.56	25.48	47.99	17.46	26.94	93.68	16.11	21.64	25.58
chr19	57389417	57390465	1049	10.9744	10.9783	10.9704	0.000481955	0.947667	0.995101	1956.59	2122.61	2080.14	2008.98	1898.74	2037.86	1851.11	1737.83	2003.68	2149.03	2079.42	2217.81
chr14	21557320	21557950	631	6.48521	6.4841	6.4863	-0.000364082	0.947672	0.995101	91.14	85.48	103.55	78.28	85.88	92.78	87.32	85.15	88.47	101.6	91.35	84.04
chr20	34390000	34390299	300	3.99847	4.02707	3.96929	0.000300041	0.947672	0.995101	13.87	13.76	21.99	15.98	14.63	17.6	11.64	17.38	15.61	14.25	16.83	18.27
chr19	57559047	57560336	1290	9.53871	9.54271	9.53471	0.000413985	0.947676	0.995101	702.39	746.17	803.54	630.25	691.27	901.36	809.13	749.01	686.97	672.77	762.05	770.33
chr5	43064486	43065248	763	10.3161	10.3167	10.3155	-0.00038771	0.9477	0.995101	1261.13	1359.77	1262.41	1157.46	1172.56	1438.82	951.75	1292.95	1087.71	1248.9	1677.96	1386.59
chr20	51460495	51461786	1292	9.79993	9.81142	9.78835	0.000364384	0.947716	0.995101	840.09	872.23	840.42	966.55	1116.88	755	768.38	861.97	562.07	901.37	1138.27	1073.58
chr4	87118568	87119152	585	4.54752	4.53599	4.55897	-0.000280492	0.94772	0.995101	14.86	23.91	16.31	30.35	27.37	26.39	46.57	26.94	10.41	21.68	7.21	28.62
chr17	5226978	5227874	897	9.04075	9.04031	9.04118	-0.000349761	0.947721	0.995101	499.3	501.31	407.09	642.23	557.26	551.85	343.44	615.19	452.78	420.64	769.26	559.63
chr8	124675739	124676149	411	7.5318	7.54889	7.51451	0.000298717	0.947722	0.995101	126.81	241.24	112.77	361.86	150.52	130.37	145.53	155.54	150.93	209.39	114.19	321.53
chr9	131360811	131361565	755	4.65701	4.70573	4.60659	0.000254246	0.947739	0.995101	34.67	29.7	18.44	16.77	35.39	21.59	43.66	32.15	0	23.54	4.81	42.02
chr6	15166722	15167317	596	5.12645	5.12217	5.13071	-0.000294508	0.947768	0.995101	26.75	13.76	50.35	47.93	40.58	29.59	29.11	45.18	36.43	32.21	24.04	43.24
chr6	87747650	87748095	446	5.59364	5.62131	5.56544	0.000321724	0.947772	0.995101	43.59	47.09	36.88	67.9	51.9	47.99	52.39	70.38	31.23	55.75	39.67	34.71
chr6	106026915	106027103	189	3.60193	3.53226	3.6684	-0.000233441	0.947778	0.995101	2.97	10.14	19.15	22.37	5.19	9.6	20.37	16.51	15.61	9.91	9.62	4.26
chr21	45128358	45129104	747	7.96158	7.97353	7.94953	0.000373784	0.947779	0.995101	301.17	244.14	233.33	218.07	245.84	265.53	267.77	233.74	202.97	206.29	275.25	297.17
chr22	32103762	32103952	191	3.65802	3.4781	3.81796	-0.000236426	0.947789	0.995101	7.93	7.24	13.48	11.98	9.44	16.8	2.91	4.34	46.84	13.01	10.82	6.7
chr2	192327150	192328355	1206	6.51138	6.50153	6.52117	0.000307811	0.947802	0.995101	87.18	49.26	68.08	89.47	116.08	133.56	116.42	122.52	114.5	46.46	79.33	71.86
chr3	196597920	196598774	855	6.31724	6.29565	6.33851	-0.000183785	0.947817	0.995101	145.63	44.92	58.16	0	67.48	155.16	61.12	120.78	52.04	99.12	73.32	79.16
chr8	6558945	6560071	1127	7.48825	7.48636	7.49014	-0.000334885	0.947835	0.995101	152.56	134.02	254.61	142.99	161.37	230.34	142.62	145.11	182.15	167.88	177.89	263.07
chr11	1588892	1589650	759	6.25412	6.23075	6.27711	-0.000258299	0.947844	0.995101	106.99	101.42	49.65	65.5	101.45	25.59	142.62	27.81	67.66	92.92	111.78	22.53
chr2	176652406	176652652	247	4.10527	3.98309	4.2179	-0.000264142	0.947848	0.995101	16.84	18.84	9.93	24.76	16.51	8	26.19	8.69	36.43	17.97	12.02	10.35
chr2	113297626	113298082	457	3.89041	3.84233	3.93694	0.000240396	0.947862	0.995101	32.69	18.84	6.38	7.99	8.97	11.2	29.11	13.9	20.82	11.77	10.82	5.48
chr11	119751155	119752957	1803	9.78398	9.79371	9.77419	0.000343541	0.947865	0.995101	863.87	917.14	1131.2	729.3	1064.03	619.84	881.9	1000.12	525.64	655.43	1215.2	975.54
chr14	105876203	105876516	314	3.91341	3.94917	3.87674	0.000244573	0.947874	0.995101	28.73	10.87	17.02	15.18	13.68	7.2	8.73	8.69	15.61	31.59	18.03	5.48
chr2	176935822	176936034	213	3.65866	3.59914	3.71582	-0.000261168	0.947881	0.995101	11.89	13.76	9.22	18.37	12.27	7.2	20.37	12.16	15.61	18.58	6.01	6.09
chr12	102962110	102962306	197	4.63256	4.57516	4.68777	-0.000287662	0.947887	0.995101	37.65	15.21	21.99	13.58	25.01	29.59	20.37	19.12	46.84	19.2	16.83	32.27
chr12	121793457	121795222	1766	12.0572	12.061	12.0534	0.000403084	0.947901	0.995101	4150.94	4469.07	3943.96	3885.36	4099	5089.06	3649.83	4391.51	4215.53	3509.44	5450.96	4284.59
chr21	37458817	37459013	197	4.15795	4.16931	4.14651	0.000285919	0.947903	0.995101	27.74	15.21	12.77	17.57	12.27	22.39	29.11	21.72	10.41	11.77	18.03	15.22
chr19	3210425	3211535	1111	6.86944	6.848	6.89056	-0.00036488	0.94793	0.995101	117.89	107.94	116.31	100.65	113.25	135.16	145.53	124.26	124.9	112.13	102.17	102.91
chr19	56091741	56092130	390	4.35761	4.3308	4.38392	-0.000238865	0.947946	0.995101	16.84	35.5	17.02	30.35	14.63	6.4	0	15.64	36.43	31.59	31.25	10.35
chr3	114299396	114300591	1196	6.80704	6.82283	6.79108	-0.000339174	0.947948	0.995101	143.65	126.05	95.04	136.59	91.54	86.38	101.87	113.83	83.27	155.49	98.56	111.44
chr5	10643567	10644577	1011	5.77978	5.74773	5.81114	-0.000311317	0.94795	0.995101	37.65	60.85	81.56	63.9	34.45	43.99	46.57	46.92	83.27	38.41	51.68	70.03
chr8	98309876	98310240	365	4.37652	4.32571	4.4256	-0.000265341	0.947954	0.995101	23.78	11.59	19.15	31.15	22.65	12	26.19	26.07	31.23	28.5	7.21	9.74
chr10	119061890	119062194	305	3.65373	3.5485	3.7518	-0.000248194	0.947955	0.995101	9.91	11.59	14.89	8.79	14.63	10.4	0	5.21	36.43	19.82	9.62	9.74
chr16	57260332	57260964	633	4.79099	4.83711	4.74335	0.000283587	0.947962	0.995101	28.73	31.88	24.82	37.54	24.54	23.99	20.37	34.76	20.82	53.9	14.42	16.44
chr8	90984625	90986018	1394	9.82421	9.83097	9.81742	0.00035069	0.947998	0.995101	662.76	1053.34	958.86	725.31	1060.73	1003.74	1097.28	940.17	718.2	714.9	694.74	1248.35
chr20	43840474	43841026	553	5.08547	5.08887	5.08206	0.000262546	0.948005	0.995101	80.24	16.66	11.35	35.95	36.8	23.19	29.11	35.63	46.84	41.51	28.85	21.31
chr5	158401818	158402021	204	3.84714	3.88461	3.80867	0.00027113	0.948008	0.995101	16.84	9.42	14.89	11.98	20.29	15.2	11.64	24.33	10.41	6.81	13.22	17.66
chr10	3455154	3456314	1161	6.20838	6.17856	6.23759	-0.000305381	0.948012	0.995101	44.58	76.07	105.67	55.12	70.78	82.38	52.39	59.96	109.29	43.36	123.8	63.94
chr7	134646468	134647915	1448	11.6634	11.6612	11.6656	-0.000422287	0.948019	0.995101	3354.43	3267.95	3213.47	3258.3	2991.56	3347.12	2980.4	2734.48	3070.57	3062.17	4187.68	3456.42
chr20	39049616	39050753	1138	8.12701	8.10714	8.14662	-0.000368667	0.948026	0.995101	246.68	326.72	253.9	264.4	265.18	297.52	387.1	236.35	307.06	273.2	252.41	244.19
chr1	166969134	166969802	669	7.14877	7.12974	7.16756	-0.000210118	0.948036	0.995101	89.16	154.31	209.93	130.2	248.67	8	87.32	110.35	135.31	71.86	244	213.74
chr6	42031071	42031520	450	4.73418	4.72631	4.74202	-0.000302515	0.948044	0.995101	37.65	23.18	16.31	24.76	29.73	27.19	17.46	32.15	36.43	25.4	15.63	33.49
chr15	52243796	52244352	557	4.59082	4.57413	4.60732	-0.000248367	0.948049	0.995101	39.63	14.49	5.67	42.34	18.4	22.39	23.28	21.72	31.23	43.36	10.82	15.83
chr17	67221014	67221376	363	3.95661	3.83946	4.06496	-0.000213159	0.948065	0.995101	31.7	11.59	4.96	16.77	5.66	15.2	26.19	0.87	41.63	11.77	10.82	9.13
chr7	2982896	2983174	279	7.90981	7.90945	7.91017	-0.000354746	0.948066	0.995101	225.87	197.77	245.39	361.06	210.92	201.55	212.47	251.12	234.2	235.41	246.41	263.68
chr8	142471826	142472407	582	7.95331	7.93629	7.97013	-0.000385928	0.948068	0.995101	248.66	232.55	282.27	237.24	229.79	239.14	209.56	244.17	333.08	260.19	213.95	243.58
chr16	88705869	88706929	1061	10.1191	10.1208	10.1175	0.000371067	0.948093	0.995114	842.08	1435.84	1150.35	1109.53	1088.57	1054.12	1193.32	1230.39	1259.45	963.32	817.34	1201.46
chr1	174109670	174110443	774	6.14428	6.13907	6.14947	-0.000325841	0.948106	0.995114	62.41	68.1	65.96	71.89	95.31	59.18	96.05	93.84	46.84	42.75	69.71	76.73
chr12	6613324	6614544	1221	8.41959	8.41009	8.42903	-0.000398354	0.948119	0.995114	302.16	406.41	329.08	337.09	346.34	319.92	381.28	293.69	353.9	346.92	337.76	354.41
chr10	72306285	72306838	554	4.59806	4.61696	4.57891	0.000293806	0.948123	0.995114	29.72	27.53	20.57	25.56	17.46	26.39	23.28	32.15	26.02	34.07	10.82	17.05
chr2	136212619	136213674	1056	8.61194	8.61834	8.60551	-0.000349911	0.9482	0.995156	382.4	393.37	431.2	476.88	376.54	297.52	337.62	351.04	239.4	452.23	544.5	412.26
chr10	26468475	26469514	1040	7.25097	7.26666	7.2351	0.000348494	0.948208	0.995156	124.83	152.13	175.18	184.52	142.5	144.76	197.92	131.21	88.47	167.88	186.31	132.14
chr17	20852110	20853131	1022	6.17424	6.15019	6.19789	-0.000294366	0.948218	0.995156	106	44.19	52.48	79.88	60.4	83.18	43.66	81.68	109.29	55.14	116.59	34.1
chr16	52976865	52977102	238	4.36778	4.26957	4.45972	0.000283383	0.948218	0.995156	24.77	18.84	19.86	15.18	20.29	16.8	37.84	9.56	36.43	16.73	14.42	17.05
chr14	104924512	104925488	977	9.49528	9.50241	9.4881	0.000345011	0.948243	0.995156	561.71	853.39	851.06	954.57	737.51	393.5	701.44	684.71	650.54	680.21	728.4	863.49
chr6	32226953	32227453	501	6.97155	6.9852	6.95778	0.000214688	0.948243	0.995156	100.06	155.03	114.18	194.91	186.38	9.6	154.26	38.23	171.74	74.34	156.26	151.02
chr20	23513258	23513557	300	3.65841	3.57634	3.73605	0.000207066	0.948269	0.995156	1.98	3.62	28.37	11.98	8.02	17.6	20.37	8.69	31.23	11.15	1.2	7.31
chr16	88639007	88640823	1817	9.58585	9.58494	9.58677	-0.000356085	0.948271	0.995156	833.16	668.66	686.52	805.19	784.22	830.18	544.27	813.31	666.16	625.07	1158.7	806.25
chr21	34061951	34062310	360	4.05044	4.08734	4.01258	-0.000270265	0.948273	0.995156	14.86	12.32	9.93	19.17	11.32	34.39	11.64	21.72	10.41	19.2	18.03	15.83
chr18	11849890	11850637	748	8.24115	8.23898	8.24331	-0.000336611	0.948285	0.995156	319.99	444.81	360.99	233.25	260.94	192.75	273.59	239.82	281.04	374.79	292.08	356.85
chr1	204828078	204829002	925	6.44697	6.39123	6.50063	-0.000327083	0.948297	0.995156	93.12	84.76	94.33	73.49	91.54	66.38	122.24	56.48	140.52	88.59	70.92	64.55
chr7	38312867	38313032	166	3.06126	3.07384	3.04857	0.000239747	0.948316	0.995156	2.97	5.8	11.35	7.99	8.02	14.4	20.37	6.08	0	7.43	6.01	9.74
chr2	84960160	84960702	543	5.96299	5.92881	5.99639	-0.000332668	0.94832	0.995156	58.45	53.61	52.48	75.89	75.5	49.59	58.21	70.38	83.27	56.99	68.51	45.67
chr19	13162229	13164024	1796	10.128	10.1356	10.1203	0.000400599	0.948322	0.995156	1061.02	1369.92	1163.83	1034.45	1133.39	986.94	1120.56	1058.34	915.97	1064.91	1173.13	1345.18
chrX	103554234	103555615	1382	7.04299	7.0506	7.03535	0.000311198	0.948328	0.995156	158.51	178.21	48.23	144.58	167.51	98.37	145.53	101.66	130.11	156.11	114.19	139.45
chr6	7960849	7961360	512	5.69689	5.68951	5.70423	-0.000269853	0.948338	0.995156	106.99	70.27	21.99	56.71	32.09	21.59	64.03	39.1	41.63	56.99	74.52	36.54
chr2	47718619	47719439	821	7.18127	7.19395	7.16848	-0.000338854	0.94835	0.995156	164.45	134.02	139.72	163.75	169.4	107.17	113.51	110.35	104.09	181.51	193.52	160.15
chr17	48593894	48594185	292	6.41494	6.41917	6.4107	-0.000334599	0.948355	0.995156	81.24	89.83	82.27	78.28	85.88	95.97	46.57	116.43	93.68	61.33	90.15	102.3
chr6	34672715	34672978	264	7.08293	7.08178	7.08408	-0.000306517	0.948388	0.99518	110.96	149.96	174.47	158.96	163.26	55.19	119.33	83.42	98.88	149.3	212.75	150.41
chr18	3525635	3526980	1346	8.21307	8.20826	8.21785	-0.000360998	0.948407	0.995181	271.45	316.58	349.64	273.99	292.55	270.33	209.56	238.95	338.28	313.46	381.03	305.09
chrX	39296292	39296951	660	6.56324	6.56155	6.56492	-0.000288113	0.948414	0.995181	71.33	68.82	78.01	60.71	88.71	199.15	93.14	153.8	62.45	49.56	120.2	88.91
chr8	143990913	143991128	216	6.55154	6.55671	6.54635	0.000345774	0.948424	0.995181	119.87	100.7	80.85	69.5	91.54	102.37	96.05	79.07	98.88	98.5	82.94	105.35
chr5	98927825	98929912	2088	12.5936	12.5974	12.5897	0.000421691	0.948432	0.995181	6327.46	6445.34	5897.15	5468.58	6088.81	6955.76	5029.43	5825.22	5896.53	5953.97	7408.98	6872.03
chr3	128075292	128077692	2401	10.4145	10.4199	10.409	0.000391851	0.948443	0.995182	1286.89	1733.59	1400	1282.87	1355.64	1160.49	1417.44	1451.96	1217.82	1245.81	1188.75	1636.26
chr8	85289897	85290621	725	6.20503	6.19299	6.21697	0.00033655	0.948483	0.995198	74.3	64.48	65.25	68.7	72.67	93.58	58.21	64.3	109.29	84.87	50.48	79.16
chr15	42580992	42582043	1052	9.20916	9.21521	9.20308	-0.000393826	0.94849	0.995198	548.84	544.05	650.35	603.89	554.43	664.62	640.32	675.15	426.76	646.13	543.29	604.69
chr3	120146995	120147417	423	4.93425	4.95499	4.91322	-0.000308269	0.94849	0.995198	35.66	27.53	34.75	27.96	25.01	35.19	26.19	37.36	26.02	45.84	22.84	22.53
chr2	225665416	225665852	437	4.89092	4.80847	4.96892	-0.000295315	0.94851	0.995208	33.68	23.18	29.08	31.15	27.84	23.19	14.55	25.2	67.66	32.21	32.45	15.83
chr13	24052743	24052925	183	3.47146	3.48404	3.45877	0.000255329	0.948535	0.995208	13.87	10.87	8.51	11.18	9.91	12.8	8.73	8.69	15.61	6.81	4.81	21.31
chr2	157492056	157492898	843	6.60223	6.62745	6.57656	0.00033297	0.948542	0.995208	77.27	111.56	98.58	68.7	91.54	145.56	87.32	96.45	72.86	107.79	93.75	114.48
chr11	34067130	34068469	1340	7.49272	7.5072	7.47808	0.000303217	0.94855	0.995208	178.32	199.95	125.53	312.33	180.25	95.17	180.45	102.53	140.52	297.36	187.51	161.37
chr17	44228693	44228985	293	3.65366	3.68378	3.62291	0.000259947	0.948567	0.995208	17.83	17.39	8.51	12.78	11.8	8.8	0	13.9	20.82	19.82	8.41	10.96
chr2	191030575	191031077	503	6.00624	5.98937	6.02291	0.000314943	0.94857	0.995208	56.47	61.58	60.28	47.13	79.74	75.98	75.67	52.14	88.47	75.58	27.65	70.64
chr12	70080195	70081276	1082	7.16482	7.1404	7.18883	-0.000318025	0.948591	0.995208	139.69	114.46	138.3	230.05	100.03	123.97	165.9	96.45	213.38	153.02	90.15	156.5
chr11	14764442	14765733	1292	8.92147	8.93415	8.90868	0.000312779	0.948593	0.995208	586.48	312.96	455.32	333.9	420.89	825.38	480.24	392.75	327.87	470.2	360.59	851.92
chr3	196502662	196504225	1564	10.5254	10.531	10.5198	0.000369538	0.94861	0.995208	1750.53	1894.41	1385.81	1118.32	1347.15	1381.24	1659.01	1262.54	1223.02	1378.38	1721.23	1565.01
chr4	122732112	122733419	1308	11.6766	11.6808	11.6724	0.000429979	0.948624	0.995208	3387.13	3426.6	3231.91	3176.83	2991.56	3483.88	3443.18	2790.09	2851.99	3014.46	3724.92	3759.67
chr9	68998792	69000125	1334	7.10232	7.07808	7.12616	-0.000324722	0.948635	0.995208	135.72	143.44	116.31	115.03	114.66	185.55	110.6	117.3	218.58	92.3	108.18	191.21
chr11	75475321	75476052	732	5.3029	5.25596	5.34836	0.000317246	0.948637	0.995208	36.66	31.88	39.72	35.15	38.69	47.19	40.75	48.66	62.45	29.12	36.06	27.4
chrX	135031741	135033033	1293	8.8952	8.89293	8.89746	-0.00037834	0.948645	0.995208	357.63	575.93	478.01	417.77	537.44	485.47	422.03	516.14	473.6	486.92	474.78	487.77
chrX	1657404	1657836	433	7.04164	7.05701	7.02611	0.000232659	0.948649	0.995208	195.16	142.71	21.28	193.31	132.12	114.37	110.6	77.33	156.13	265.76	102.17	70.03
chr1	55194910	55195253	344	4.02976	4.00633	4.05281	-0.000291555	0.94866	0.995209	14.86	15.94	22.69	15.18	14.16	13.6	8.73	14.77	26.02	17.35	13.22	19.49
chr11	61516380	61517264	885	5.84645	5.82877	5.86392	0.000324734	0.948675	0.995213	49.53	72.44	76.6	43.14	48.13	51.19	52.39	51.27	83.27	63.81	42.07	56.63
chr1	31394332	31395439	1108	8.2278	8.23298	8.2226	-0.00036449	0.9487	0.995228	290.27	275.29	328.37	285.17	290.19	335.91	279.41	391.01	260.22	314.7	224.77	322.14
chr12	1618504	1618739	236	4.14639	4.12673	4.1658	-0.000286683	0.948726	0.995232	13.87	14.49	14.89	23.17	18.4	19.99	11.64	9.56	26.02	22.92	15.63	21.92
chr12	101850257	101850490	234	4.54775	4.50406	4.59017	0.000280248	0.948736	0.995232	11.89	15.94	23.4	28.76	27.37	28.79	23.28	26.94	36.43	21.68	26.44	9.74
chr21	34022761	34023314	554	7.44393	7.4482	7.43964	0.000313334	0.948741	0.995232	165.44	94.18	191.49	238.84	233.1	124.77	101.87	205.06	223.79	192.04	201.93	116.92
chr8	7026812	7027030	219	3.92658	3.77956	4.06	0.000255869	0.94877	0.995232	12.88	16.66	12.77	7.99	21.71	10.4	17.46	8.69	41.63	9.29	10.82	12.18
chr2	100381154	100381897	744	8.26334	8.27358	8.25301	0.000354622	0.94878	0.995232	282.34	268.04	397.16	349.08	276.98	283.13	267.77	232.87	291.44	330.81	325.74	381.81
chr2	135997091	135998434	1344	8.49263	8.48941	8.49584	-0.000333481	0.948787	0.995232	341.78	260.07	382.27	282.78	343.98	545.46	270.68	415.34	359.1	257.09	393.05	470.72
chr10	45442397	45443176	780	6.06789	6.03773	6.09744	-0.000318922	0.948792	0.995232	36.66	95.63	55.32	83.08	65.12	58.38	61.12	67.78	93.68	53.9	62.5	71.86
chr3	143831844	143832875	1032	5.62645	5.59465	5.65755	-0.00026912	0.948795	0.995232	60.43	48.54	19.86	64.7	68.42	27.99	43.66	46.92	78.07	79.3	37.26	17.66
chr4	2401880	2403016	1137	6.60494	6.6136	6.59624	0.00022346	0.948799	0.995232	94.11	116.63	135.46	99.85	70.31	71.18	154.26	24.33	140.52	165.41	15.63	80.38
chr20	31612628	31613438	811	9.57809	9.56821	9.58791	-0.00040369	0.94881	0.995232	739.05	794.71	743.97	726.91	667.2	882.97	934.29	725.55	822.29	675.25	705.56	754.49
chr20	38645411	38645807	397	6.24021	6.25816	6.22203	0.000323416	0.948835	0.99524	106.99	76.07	77.3	82.28	56.62	59.98	78.58	47.79	62.45	89.83	96.16	73.07
chr1	121421318	121421868	551	5.01062	5.07822	4.9397	0.000275567	0.948846	0.99524	32.69	39.84	21.99	47.93	41.05	19.19	17.46	29.54	10.41	63.81	31.25	31.67
chr5	58849977	58850621	645	5.94476	5.89673	5.99123	0.000325768	0.948851	0.99524	64.39	67.37	65.96	49.53	46.24	63.98	55.3	55.61	114.5	59.47	48.08	48.72
chr10	25692343	25692760	418	5.30438	5.21725	5.38654	-0.000301965	0.94886	0.99524	32.69	31.15	24.82	39.94	43.41	51.19	40.75	34.76	83.27	35.31	25.24	31.67
chr3	27880578	27882162	1585	7.54911	7.5442	7.55401	0.000295621	0.948874	0.995244	112.94	141.99	221.28	125.41	167.98	350.31	206.65	230.26	307.06	116.47	108.18	158.94
chr10	119383273	119383780	508	4.26101	4.20154	4.31813	-0.000235833	0.948909	0.99526	21.79	6.52	12.77	10.38	24.54	34.39	34.93	24.33	26.02	21.68	4.81	7.92
chr4	81482141	81482830	690	5.10086	5.13441	5.06651	-0.000287108	0.948935	0.99526	34.67	31.15	39.01	17.57	44.35	43.99	34.93	53.87	10.41	27.88	24.04	49.93
chr11	117185729	117186118	390	9.1311	9.12492	9.13726	-0.00031573	0.948951	0.99526	439.86	414.38	697.16	477.68	649.74	671.02	375.46	350.17	541.25	379.75	909.9	822.09
chr1	31472509	31472712	204	3.1305	3.20849	3.04805	0.000229602	0.948954	0.99526	3.96	4.35	16.31	4.79	10.85	15.2	8.73	8.69	0	6.19	13.22	12.79
chrX	53703823	53704814	992	6.92863	6.94114	6.91602	0.000322315	0.948955	0.99526	124.83	81.86	101.42	196.5	125.51	107.17	81.5	113.83	130.11	158.59	137.03	103.52
chr15	59002003	59003146	1144	8.05497	8.05444	8.0555	-0.000345365	0.948955	0.99526	257.58	225.3	316.31	299.55	330.77	165.56	261.95	243.3	228.99	277.53	284.87	299.6
chr19	49624972	49625695	724	5.15823	5.15568	5.16077	-0.00030652	0.948964	0.99526	34.67	36.22	46.81	31.95	33.03	31.19	49.48	49.53	20.82	19.82	39.67	35.32
chr16	54937228	54937585	358	3.50123	3.59999	3.3952	-0.00024319	0.948975	0.99526	13.87	11.59	16.31	7.99	11.8	11.2	2.91	26.07	0	9.29	8.41	16.44
chr6	108116812	108118537	1726	8.61855	8.62029	8.61682	0.000384406	0.949019	0.99526	372.49	478.85	377.3	341.89	401.08	389.5	363.82	445.75	411.14	338.86	417.09	378.77
chr9	114557000	114557473	474	4.72059	4.73601	4.705	-0.000282507	0.949043	0.99526	17.83	37.67	19.86	27.96	40.58	16	40.75	20.85	5.2	31.59	27.65	30.45
chr10	4131292	4132240	949	8.61266	8.6241	8.60113	0.000381501	0.949044	0.99526	414.1	398.44	405.67	432.15	401.08	315.92	384.19	347.57	322.67	422.5	467.57	385.47
chr8	55975681	55976102	422	6.04637	6.01159	6.08034	-0.000319955	0.949047	0.99526	55.48	87.66	46.1	53.52	81.16	63.18	75.67	53	83.27	46.46	75.72	71.86
chr10	102241468	102241876	409	8.21468	8.20992	8.21942	-0.000345753	0.949069	0.99526	283.33	432.49	291.49	254.02	252.91	262.33	392.92	263.28	249.81	299.22	252.41	330.66
chr5	172833593	172835594	2002	10.7952	10.7936	10.7968	-0.000356444	0.949081	0.99526	1755.48	2262.43	1781.56	1697.45	1890.25	1262.87	1702.67	1698.73	1249.04	1908.67	1727.24	2387.09
chrX	24014645	24015107	463	4.27793	4.20369	4.34853	-0.000261272	0.949083	0.99526	11.89	24.63	14.18	27.16	15.1	17.6	14.55	19.99	41.63	28.5	7.21	10.35
chr9	38362814	38363473	660	5.78615	5.75147	5.82001	-0.000293722	0.949112	0.99526	62.41	47.81	36.88	62.31	69.83	43.99	113.51	41.71	46.84	63.81	44.47	28.62
chr8	27363590	27364329	740	10.7512	10.7513	10.751	-0.000380674	0.949128	0.99526	1678.21	1785.02	1760.28	1686.27	1622.71	1809.92	1600.8	1557.97	1280.27	1589.01	2253.7	2058.26
chr15	74620912	74621732	821	8.18876	8.21083	8.16636	0.000374717	0.94913	0.99526	339.8	284.7	278.72	307.54	261.41	305.52	320.16	307.6	187.36	327.09	277.66	303.87
chr8	23067551	23069788	2238	10.7002	10.7063	10.694	0.000371028	0.949134	0.99526	1550.41	2088.56	1707.8	1575.23	1703.87	1398.83	1571.7	1852.53	1342.72	1376.52	2161.15	1635.04
chr14	95697602	95698235	634	8.45863	8.47428	8.44281	0.000326644	0.949156	0.99526	302.16	290.5	429.79	297.95	343.98	469.48	320.16	349.3	202.97	248.42	463.96	502.99
chr7	148338824	148340286	1463	7.88757	7.88301	7.89213	-0.000301917	0.949166	0.99526	292.25	186.91	351.77	182.93	279.34	123.17	197.92	133.81	202.97	193.28	313.72	383.64
chr11	77999270	78000422	1153	10.3984	10.3957	10.401	-0.000363959	0.949174	0.99526	1168.01	1056.96	1536.17	1379.53	1366.02	1576.38	1059.44	1376.36	1301.09	1100.22	1665.94	1609.46
chr15	51841486	51841776	291	4.37985	4.34913	4.40994	0.000272403	0.949177	0.99526	17.83	9.42	15.6	21.57	30.67	27.19	29.11	27.81	26.02	17.97	10.82	15.83
chr1	210400491	210400920	430	4.93277	4.90318	4.96177	0.000281056	0.949183	0.99526	26.75	43.47	26.95	29.56	26.42	26.39	66.94	12.16	26.02	33.45	24.04	24.36
chr3	11078893	11079580	688	6.49368	6.47178	6.51525	-0.000286488	0.949197	0.99526	86.19	41.29	76.6	155.77	59.93	112.77	58.21	88.63	150.93	122.04	51.68	77.34
chr19	2702436	2703072	637	9.84835	9.85251	9.84417	0.000388316	0.949203	0.99526	1038.23	995.38	854.61	870.69	789.88	998.14	1044.89	927.13	848.31	735.96	897.88	1060.8
chr1	117754171	117754371	201	4.76881	4.7694	4.76821	0.000295647	0.94921	0.99526	23.78	34.77	26.95	19.17	22.18	36.79	43.66	33.02	20.82	25.4	14.42	26.18
chr2	207321583	207321837	255	3.84891	3.80058	3.89568	0.000266587	0.94922	0.99526	5.94	10.87	13.48	19.97	14.16	19.19	17.46	7.82	20.82	11.15	16.83	15.22
chr17	44398098	44398821	724	4.8712	4.87571	4.86668	0.000295275	0.949234	0.99526	45.57	31.88	24.11	22.37	33.03	19.19	14.55	26.94	41.63	22.92	31.25	37.76
chr8	113652363	113652615	253	3.7211	3.68762	3.75383	0.000231166	0.949236	0.99526	8.92	7.97	3.55	27.16	11.32	18.4	23.28	18.25	15.61	9.29	8.41	6.09
chr4	173537735	173539075	1341	6.24077	6.22492	6.25645	0.000339043	0.949251	0.99526	91.14	66.65	72.34	67.9	70.78	79.98	81.5	67.78	98.88	70	55.29	85.25
chr14	75533326	75533665	340	4.32845	4.34739	4.30927	0.000230023	0.949256	0.99526	37.65	7.97	8.51	33.55	24.06	10.4	20.37	6.08	20.82	40.27	19.23	12.18
chr21	42379377	42380197	821	6.0447	6.01166	6.077	-0.000288005	0.949261	0.99526	69.35	33.32	48.94	117.42	63.7	54.39	61.12	56.48	109.29	91.69	45.68	40.8
chr1	205631028	205632440	1413	11.6229	11.6196	11.6262	-0.000414084	0.949267	0.99526	3072.09	3349.09	2925.53	2747.87	2877.37	3908.57	3149.21	3419.19	3289.15	2896.14	2821.04	3391.87
chr1	228457223	228459447	2225	10.2378	10.2313	10.2443	-0.000325652	0.949284	0.99526	1532.58	1088.83	934.04	1544.08	1170.67	942.15	1269	725.55	1144.96	1569.18	1796.95	772.15
chr20	51028852	51029409	558	4.72537	4.76487	4.68476	0.000280968	0.949285	0.99526	36.66	26.8	24.11	21.57	23.59	30.39	26.19	36.49	10.41	14.87	48.08	18.27
chr10	92756346	92758042	1697	11.5235	11.5209	11.5261	-0.000355282	0.949297	0.99526	2721.39	3054.24	3173.75	2687.96	3009.02	2985.61	2520.53	2899.58	1956.84	2577.1	4377.6	3363.25
chr20	46132501	46133165	665	7.90944	7.90605	7.91283	0.00035242	0.949302	0.99526	239.74	202.12	228.37	222.87	237.34	308.72	273.59	256.33	249.81	181.51	277.66	207.04
chr1	67148525	67149689	1165	7.31488	7.29655	7.33297	-0.000349917	0.949311	0.99526	185.26	195.6	143.97	122.22	133.06	163.16	177.54	152.06	187.36	144.34	155.05	151.02
chr2	187988381	187988816	436	4.18825	4.17154	4.20477	0.000238373	0.949352	0.99526	16.84	26.08	10.64	12.78	16.99	24.79	8.73	6.95	36.43	10.53	8.41	39.58
chr3	42581470	42582691	1222	11.6309	11.6347	11.627	0.000440776	0.949371	0.99526	3118.65	3699.72	2986.52	2861.3	3066.58	3346.32	3323.84	2810.08	2846.78	3248.01	3256.15	3492.34
chr8	95302229	95302861	633	5.80796	5.82988	5.78569	0.000300216	0.949376	0.99526	52.51	33.32	53.19	63.11	47.19	91.98	29.11	75.6	62.45	71.24	43.27	49.33
chr7	47226697	47227361	665	5.9184	5.90006	5.93651	-0.000299064	0.949377	0.99526	28.73	61.58	80.14	78.28	47.19	62.38	52.39	73.86	72.86	69.38	67.31	31.67
chr12	123426910	123427755	846	10.4539	10.4626	10.4451	0.000350224	0.949379	0.99526	1679.2	1414.11	1124.11	1719.02	1207.95	1322.05	1266.09	1080.06	1004.44	1712.9	1556.56	1744.65
chr10	25873976	25874333	358	3.57264	3.61106	3.53318	0.000202628	0.949393	0.99526	0.99	3.62	34.75	13.58	15.57	4.8	11.64	14.77	5.2	17.35	15.63	4.87
chr19	12806029	12807169	1141	9.67894	9.67096	9.68687	-0.000427422	0.949396	0.99526	869.81	885.99	742.55	766.85	762.05	863.77	945.93	744.66	863.92	784.28	776.48	830
chr1	210655265	210655440	176	3.26331	3.08638	3.4209	-0.000225503	0.949398	0.99526	9.91	6.52	10.64	13.58	4.72	5.6	11.64	7.82	26.02	2.48	10.82	5.48
chr6	79777437	79778648	1212	8.46149	8.44407	8.47869	-0.000349352	0.949417	0.99526	300.18	445.53	370.92	289.17	356.72	327.11	483.15	282.4	405.94	351.25	308.91	308.74
chr11	128318769	128319915	1147	8.97816	8.97784	8.97848	-0.000330252	0.949425	0.99526	540.91	489	646.81	328.31	624.26	395.9	433.67	480.51	343.49	433.03	706.76	629.05
chr7	2258847	2259482	636	8.48736	8.47444	8.50016	-0.000243143	0.949431	0.99526	446.8	507.11	171.63	486.47	386.92	135.16	267.77	145.11	353.9	757.64	358.19	289.86
chr6	118551073	118551394	322	4.80651	4.72702	4.88185	-0.000287276	0.949445	0.99526	28.73	22.46	36.88	21.57	18.87	30.39	20.37	16.51	62.45	28.5	19.23	29.84
chr17	57665525	57666827	1303	7.61691	7.62961	7.6041	-0.000316374	0.949471	0.99526	217.95	130.4	164.54	202.1	202.9	270.33	165.9	200.72	88.47	209.39	191.11	311.78
chr19	41835882	41836322	441	5.17524	5.17196	5.17852	0.000305525	0.949475	0.99526	52.51	42.74	29.79	32.75	29.73	28.79	43.66	39.1	41.63	34.69	19.23	38.97
chr21	42027740	42028725	986	5.81179	5.84669	5.77603	0.000274108	0.949492	0.99526	47.55	31.15	61.7	63.11	25.01	116.77	29.11	60.82	41.63	78.68	61.3	57.24
chr8	60879680	60880899	1220	6.38786	6.41655	6.35858	0.000303692	0.949501	0.99526	89.16	50.71	130.5	66.3	99.09	76.78	66.94	139.9	52.04	73.1	75.72	84.64
chr20	44585719	44586702	984	10.8781	10.8855	10.8707	0.00036791	0.949501	0.99526	1911.02	1887.89	1947.51	2003.39	1755.77	1845.11	1653.19	1516.26	1394.77	1940.26	2534.97	2195.27
chr17	36210357	36211493	1137	8.60835	8.6074	8.60931	-0.000340944	0.949506	0.99526	315.04	273.84	432.62	387.42	418.54	512.66	343.44	411.87	333.08	317.18	516.85	420.79
chr13	108225375	108226557	1183	6.12223	6.1533	6.09046	0.000324909	0.949515	0.99526	45.57	78.96	90.07	63.9	69.36	79.18	61.12	67.78	46.84	89.83	78.13	65.16
chr3	45741310	45742589	1280	6.79291	6.79868	6.78711	-0.000272847	0.949518	0.99526	121.85	51.44	97.87	62.31	129.76	204.75	75.67	194.64	41.63	88.59	164.67	97.43
chr8	144747166	144747781	616	4.42781	4.41999	4.43559	0.000204825	0.949558	0.995272	22.79	49.26	19.86	25.56	3.77	7.2	11.64	6.95	46.84	29.12	2.4	32.88
chr17	35756057	35756612	556	5.48055	5.47814	5.48296	-0.000253592	0.949561	0.995272	52.51	30.43	32.62	101.45	34.45	16	52.39	46.05	36.43	53.28	14.42	65.77
chr5	116671212	116671585	374	4.4286	4.47612	4.37946	0.000250807	0.949571	0.995272	32.69	23.91	24.82	18.37	19.35	14.4	8.73	13.03	20.82	53.28	15.63	13.4
chr1	71054294	71055237	944	5.21921	5.17039	5.26642	-0.000269964	0.949572	0.995272	29.72	37.67	26.24	33.55	21.71	67.18	20.37	51.27	72.86	29.12	39.67	17.66
chr16	24009897	24010184	288	7.53864	7.55437	7.52274	0.000316496	0.949631	0.995297	181.29	234.72	170.92	257.21	155.71	127.97	165.9	152.93	130.11	195.14	311.31	147.98
chr16	3129250	3129855	606	8.74676	8.74941	8.7441	0.000408958	0.949632	0.995297	425	434.66	447.52	459.31	400.6	415.09	468.6	485.72	405.94	426.21	408.67	377.55
chr2	160324258	160324670	413	4.47882	4.45319	4.50399	-0.000291078	0.949655	0.995297	29.72	21.73	18.44	11.18	20.76	29.59	17.46	23.46	31.23	19.82	21.64	22.53
chr12	89708223	89710221	1999	13.0718	13.0689	13.0748	-0.000401515	0.949679	0.995297	8776.41	9509.73	8136.86	7276.27	8032.38	9823.81	7162.86	7962.75	8961.9	7964.85	9602.58	10111
chr12	121522963	121524600	1638	7.30972	7.29852	7.32084	-0.000239884	0.949681	0.995297	168.42	161.55	58.87	336.29	143.44	75.98	116.42	133.81	145.72	310.37	165.87	87.08
chrX	47836213	47837301	1089	9.37674	9.37661	9.37686	-0.000405565	0.949697	0.995297	546.85	777.32	696.45	656.61	625.68	685.42	718.91	664.72	588.09	675.87	649.07	692.38
chr6	106084299	106084966	668	8.83921	8.8425	8.83591	-0.00039071	0.949703	0.995297	462.65	417.28	470.92	521.62	425.14	456.68	465.69	461.39	379.92	439.84	561.32	433.57
chr2	42493210	42495301	2092	9.40515	9.39814	9.41212	-0.000379472	0.949713	0.995297	649.88	801.23	631.91	643.03	704.01	618.24	864.43	662.11	655.75	615.16	558.92	731.35
chr9	80188616	80189013	398	5.28422	5.28868	5.27974	-0.000293766	0.949725	0.995297	18.82	26.08	39.01	51.12	46.71	52.79	20.37	38.23	41.63	39.03	43.27	50.54
chr3	9653869	9654168	300	7.59036	7.59743	7.58325	0.000333663	0.949731	0.995297	189.22	173.87	231.91	240.44	211.39	115.17	247.4	172.05	150.93	183.37	194.72	202.17
chr10	936768	937018	251	5.01875	5.06607	4.96982	0.000228949	0.949734	0.995297	26.75	31.88	9.22	78.28	37.28	17.6	26.19	19.99	10.41	83.63	22.84	24.97
chr19	17616237	17617687	1451	6.51659	6.49941	6.53357	-0.000303767	0.949735	0.995297	80.24	103.59	105.67	69.5	101.45	82.38	43.66	99.06	145.72	109.65	43.27	114.48
chr1	58531772	58532645	874	5.67693	5.68159	5.67225	-0.000312741	0.949737	0.995297	41.61	47.09	49.65	59.11	58.51	51.99	64.03	61.69	31.23	66.29	52.89	29.84
chr19	22215719	22215937	219	2.43133	2.26551	2.58003	-0.000170486	0.94975	0.995297	5.94	4.35	12.06	0	3.3	3.2	0	9.56	20.82	1.24	0	4.26
chr12	96550310	96551176	867	7.16715	7.15748	7.17674	-0.000301262	0.949786	0.995297	176.34	95.63	130.5	162.16	204.78	87.18	157.17	198.11	130.11	125.76	186.31	70.64
chr1	112064346	112064699	354	4.32485	4.32863	4.32106	0.000208637	0.949788	0.995297	25.76	15.21	4.26	23.96	45.77	5.6	34.93	5.21	15.61	33.45	25.24	5.48
chr8	128000970	128001574	605	5.65048	5.65424	5.64671	-0.000309921	0.949794	0.995297	52.51	42.74	55.32	61.51	63.7	26.39	40.75	64.3	46.84	44.6	48.08	56.02
chr17	5016564	5017480	917	10.1121	10.1202	10.104	0.000388349	0.949806	0.995297	1102.62	1151.14	1119.15	1243.73	1125.37	935.75	922.64	985.35	973.21	1234.03	1330.59	1157.62
chr8	27353500	27353841	342	3.9717	4.03231	3.90845	0.000270845	0.949816	0.995297	22.79	15.94	13.48	22.37	13.21	10.4	14.55	11.3	10.41	24.16	12.02	17.66
chr6	26331265	26331659	395	4.11157	4.07735	4.145	-0.000251274	0.949825	0.995297	21.79	20.28	22.69	10.38	6.13	19.99	23.28	27.81	20.82	14.87	8.41	10.96
chr8	66438672	66439825	1154	8.6984	8.70815	8.68858	0.000373195	0.949828	0.995297	396.27	457.85	395.03	329.11	423.25	507.87	442.4	450.1	338.28	401.43	417.09	426.27
chr10	79242148	79244357	2210	10.0894	10.0881	10.0907	-0.00035285	0.94983	0.995297	1145.22	1282.26	962.41	1338.79	1067.34	735.01	1094.37	1200.84	869.13	1339.97	1045.72	992.59
chr11	14336971	14337416	446	5.86059	5.8386	5.88225	-0.000315529	0.949843	0.9953	46.56	53.61	61.7	66.3	36.8	78.38	81.5	46.92	57.25	55.75	58.9	53.59
chr2	88671710	88672309	600	5.82051	5.76074	5.8779	-0.000317554	0.949881	0.995306	53.5	66.65	45.39	43.93	54.26	61.58	84.41	45.18	78.07	53.28	49.28	42.63
chr9	83985910	83986807	898	7.06152	7.08079	7.04199	-0.000358746	0.949882	0.995306	135.72	129.67	130.5	154.97	122.21	139.16	113.51	131.21	109.29	151.16	144.24	141.28
chr17	38947297	38947472	176	3.45369	3.50869	3.39651	-0.000253592	0.949886	0.995306	12.88	14.49	7.8	15.98	7.55	9.6	0	15.64	10.41	10.53	14.42	12.18
chr3	114222934	114223821	888	8.34984	8.35817	8.34147	0.000325425	0.949891	0.995306	208.04	278.91	480.85	408.99	326.52	265.53	282.32	307.6	307.06	253.99	373.81	421.4
chr11	2138548	2139610	1063	6.389	6.38413	6.39386	-0.000318809	0.949918	0.995323	84.21	88.38	81.56	55.12	88.71	103.17	75.67	119.04	88.47	64.43	60.1	96.82
chr3	16919276	16919430	155	2.90748	3.00276	2.80546	-0.000233307	0.949928	0.995323	6.93	9.42	10.64	3.99	9.91	7.2	5.82	10.43	0	9.91	3.61	12.18
chr9	110088059	110089187	1129	5.879	5.9071	5.85034	0.000313498	0.949955	0.995328	66.38	78.24	53.19	41.54	59.93	60.78	32.02	66.91	52.04	50.18	85.34	59.68
chr17	81483748	81484605	858	9.79573	9.80208	9.78936	0.000377164	0.949958	0.995328	827.22	1042.47	1007.09	796.4	726.66	956.55	911	1016.63	796.27	817.73	786.09	981.63
chr2	23452804	23453381	578	5.0545	5.03983	5.06903	-0.000282016	0.949972	0.995328	32.69	27.53	46.81	36.74	36.8	16.8	11.64	35.63	46.84	42.13	44.47	20.7
chr11	125072265	125072928	664	8.3484	8.35576	8.341	0.000315313	0.950003	0.995328	350.7	357.87	203.55	463.3	392.58	197.55	317.25	269.36	327.87	483.83	292.08	255.15
chr20	7936562	7936772	211	3.91259	3.77817	4.03556	0.000237773	0.950005	0.995328	15.85	12.32	17.02	9.59	7.55	19.99	5.82	13.03	52.04	11.15	7.21	9.13
chr5	23506705	23507699	995	6.7872	6.75595	6.81779	-0.000218902	0.95001	0.995328	85.2	36.22	98.58	55.12	206.2	167.16	55.3	133.81	275.83	91.07	69.71	51.15
chr21	14308318	14308591	274	4.97292	4.93668	5.00827	0.000290729	0.950012	0.995328	22.79	23.91	31.91	37.54	31.61	35.99	17.46	28.67	62.45	40.27	15.63	28.62
chr9	137129217	137130440	1224	10.5966	10.5969	10.5964	0.000417577	0.950024	0.995328	1566.26	1677.08	1448.93	1516.12	1356.58	1727.54	1632.82	1304.24	1675.8	1426.7	1581.8	1667.92
chr9	137034626	137035678	1053	9.28997	9.29619	9.28371	0.000373373	0.950029	0.995328	532.98	620.85	719.86	597.5	650.69	650.23	649.05	687.31	525.64	578.61	772.87	526.14
chr14	106327024	106327755	732	5.47167	5.48035	5.46294	-0.000239539	0.950066	0.99535	41.61	42.74	108.51	39.14	17.46	18.4	11.64	72.99	36.43	49.56	27.65	66.38
chr20	53739008	53739845	838	7.23761	7.24236	7.23285	-0.000327563	0.95008	0.99535	165.44	116.63	160.99	198.9	158.54	107.97	168.81	138.16	98.88	148.06	207.94	140.67
chr11	58586934	58587653	720	5.41076	5.38073	5.44017	0.000301052	0.950083	0.99535	37.65	22.46	39.01	61.51	40.58	48.79	55.3	38.23	57.25	33.45	34.86	41.41
chr5	65695342	65695673	332	4.51023	4.47635	4.54334	-0.000265539	0.950136	0.99538	30.71	12.32	12.06	32.75	29.73	16	43.66	19.12	15.61	20.44	25.24	15.83
chr6	53192890	53193131	242	3.97437	3.9821	3.9666	0.0002544	0.950142	0.99538	9.91	12.32	24.82	12.78	11.8	23.19	5.82	13.03	26.02	17.97	7.21	23.75
chr6	18359325	18360677	1353	6.91887	6.90994	6.92775	-0.000321431	0.950143	0.99538	154.55	84.04	117.02	142.99	106.17	116.77	90.23	156.41	156.13	106.55	82.94	138.23
chr3	107855769	107856100	332	4.64911	4.67949	4.61808	-0.00028467	0.950194	0.995405	22.79	19.56	34.75	23.96	15.1	37.59	17.46	27.81	20.82	31.59	20.43	29.23
chr14	65940142	65940357	216	3.31023	3.29057	3.32962	0.000217033	0.950198	0.995405	5.94	17.39	2.84	19.97	3.77	8.8	17.46	10.43	10.41	10.53	6.01	5.48
chr1	94962503	94963472	970	8.18181	8.19075	8.17282	-0.00033756	0.950211	0.995405	224.88	308.61	323.4	305.14	299.16	291.92	296.88	355.39	171.74	250.9	266.84	389.73
chr14	51180304	51181116	813	6.61292	6.61912	6.60669	0.00025909	0.950218	0.995405	78.26	88.38	65.25	202.1	93.43	62.38	98.96	58.22	124.9	198.86	70.92	32.88
chr17	40598631	40599816	1186	11.192	11.1986	11.1853	0.000363607	0.95022	0.995405	2523.26	2482.66	2235.46	1990.61	2278.59	2591.32	2011.19	2130.58	1779.89	2142.83	2961.67	2945.5
chr8	27378357	27379549	1193	9.70016	9.70378	9.69654	-0.000372237	0.950266	0.995417	716.26	711.4	929.79	885.87	862.08	898.16	710.17	897.59	655.75	795.43	953.17	966.41
chr4	80990784	80991374	591	6.82725	6.82127	6.83321	-0.000328677	0.950266	0.995417	106	76.07	115.6	107.04	125.04	148.76	160.08	112.96	83.27	102.22	114.19	111.44
chr13	77313770	77314198	429	4.3601	4.33151	4.38813	0.000273108	0.950291	0.995417	10.9	17.39	24.82	25.56	24.54	17.6	20.37	18.25	31.23	30.36	10.82	14.61
chr10	63464882	63466671	1790	10.8688	10.8759	10.8617	0.000381743	0.950292	0.995417	1649.48	2066.1	1851.77	1596.8	1902.99	2208.22	1766.7	1877.73	1446.81	1862.82	1955.61	2254.95
chr3	72495814	72496775	962	6.48154	6.49587	6.46707	0.000304542	0.95032	0.995417	88.17	56.51	112.77	67.1	90.6	126.37	90.23	112.96	72.86	50.8	94.96	109
chr19	12765828	12766503	676	6.98992	6.97181	7.0078	-0.000192509	0.950322	0.995417	156.53	168.07	166.67	8.79	73.14	179.95	20.37	205.93	150.93	140.63	63.7	190.6
chr10	12710584	12711451	868	6.58576	6.57952	6.59197	0.00032804	0.950324	0.995417	102.04	102.87	90.78	109.44	78.33	90.38	93.14	105.14	124.9	106.55	55.29	93.78
chr19	11528536	11529513	978	10.3167	10.3151	10.3183	-0.000427172	0.950327	0.995417	1370.11	1361.22	1154.61	1154.27	1195.68	1407.63	1434.9	1220.83	1181.39	1346.78	1183.95	1292.81
chr19	51629672	51630984	1313	6.83792	6.85857	6.81697	0.000188298	0.950327	0.995417	114.92	70.27	167.38	192.51	16.04	135.16	110.6	171.18	135.31	146.2	4.81	108.39
chr3	57673213	57673502	290	6.9948	7.00675	6.98275	-0.00032374	0.950344	0.995423	118.88	111.56	112.06	162.96	161.37	104.77	98.96	110.35	98.88	183.37	139.43	127.88
chr1	37595435	37596522	1088	10.7012	10.7069	10.6954	0.000398395	0.950406	0.995477	1798.08	1930.63	1580.14	1415.47	1641.11	1663.56	1367.96	1564.92	1608.15	1750.69	1738.06	1919.42
chr20	41279882	41280175	294	4.15395	4.12703	4.18038	-0.000261035	0.950416	0.995477	30.71	7.24	20.57	14.38	12.74	19.19	20.37	22.59	20.82	10.53	18.03	16.44
chr3	88262539	88263302	764	4.87165	4.84412	4.89866	-0.000233899	0.950427	0.995478	17.83	15.21	58.87	25.56	18.87	35.99	8.73	49.53	46.84	7.43	40.87	25.58
chr13	99374660	99376497	1838	12.4071	12.4121	12.402	0.000352684	0.95048	0.995522	6225.42	5923.75	5363.82	4906.23	4962.97	5320.2	4109.69	4238.58	4720.35	5312.17	7521.96	6570.6
chr7	43868853	43870145	1293	10.6873	10.6877	10.687	-0.000427927	0.950496	0.995528	1588.06	1861.81	1613.47	1531.3	1535.42	1765.93	1772.52	1610.1	1410.38	1549.98	1692.38	1856.09
chr7	2558834	2559508	675	8.93118	8.92378	8.93855	-0.00034361	0.950512	0.995533	447.79	635.33	424.11	361.86	434.58	610.24	506.44	527.43	541.25	473.91	389.44	505.43
chr4	112145073	112146447	1375	10.7955	10.7915	10.7995	-0.000354537	0.950535	0.995538	1678.21	2027.71	1867.37	1352.37	1806.73	1901.9	1865.66	1734.36	1764.28	1530.77	1361.84	2436.42
chr16	12322485	12323698	1214	8.09262	8.10819	8.07688	0.000279411	0.950561	0.995538	197.14	307.16	309.22	352.27	374.65	115.17	116.42	147.72	213.38	365.5	365.4	411.65
chr7	140036162	140037002	841	5.52883	5.52211	5.53551	-0.000299944	0.950574	0.995538	63.4	50.71	26.24	47.93	41.05	46.39	32.02	42.58	62.45	57.61	30.05	53.59
chr2	109232143	109233228	1086	7.72324	7.73901	7.70729	0.000222249	0.950581	0.995538	252.62	149.96	109.22	61.51	363.8	344.71	104.78	318.02	213.38	133.19	379.82	104.74
chr3	115792072	115792856	785	4.27243	4.14362	4.39067	-0.000210612	0.95059	0.995538	9.91	13.04	44.68	12.78	16.04	9.6	2.91	14.77	72.86	8.05	10.82	16.44
chr18	78642584	78643412	829	7.57329	7.59224	7.55408	0.000200767	0.950595	0.995538	130.77	220.23	138.3	254.82	363.33	50.39	81.5	90.37	176.95	278.77	454.35	45.67
chr4	108113233	108113743	511	4.51835	4.48497	4.55096	-0.000224044	0.950595	0.995538	16.84	17.39	24.11	8.79	16.04	51.19	46.57	30.41	20.82	14.87	2.4	25.58
chr11	96552772	96554854	2083	6.09057	6.10005	6.08102	0.000210848	0.950603	0.995538	19.81	29.7	158.86	67.1	76.91	59.18	40.75	102.53	98.88	22.3	104.57	37.15
chr6	116405070	116405452	383	7.97383	7.96676	7.98088	-0.000339111	0.950622	0.995544	282.34	168.07	253.19	329.9	257.16	210.34	276.5	242.43	249.81	238.51	271.65	236.88
chr2	64839692	64840558	867	10.5175	10.5143	10.5208	-0.00034779	0.95064	0.995544	1166.03	1322.83	1960.28	1476.18	1392.92	1457.22	1318.48	1059.21	1394.77	1527.06	1649.11	1866.44
chrX	21972698	21973498	801	7.04995	7.06212	7.03768	0.000312239	0.950673	0.995544	134.73	149.23	163.12	134.2	126.93	93.58	87.32	130.34	124.9	105.93	227.17	112.66
chr9	137705368	137706658	1291	8.18874	8.20114	8.17623	0.000313525	0.950676	0.995544	194.17	272.39	405.67	249.23	346.81	297.52	227.02	304.12	213.38	254.61	489.2	247.23
chr2	231310703	231311554	852	8.04641	8.06239	8.03025	0.000336055	0.950688	0.995544	261.54	197.77	287.94	284.37	296.32	275.93	256.13	374.5	187.36	221.78	259.63	269.16
chr9	131690158	131690836	679	5.14712	5.13957	5.15463	0.000299088	0.950689	0.995544	27.74	30.43	32.62	42.34	47.19	31.19	46.57	32.15	31.23	43.98	37.26	22.53
chr7	155731960	155733150	1191	7.76241	7.76419	7.76062	0.000300085	0.950695	0.995544	245.69	141.27	144.68	371.44	255.75	145.56	195.01	149.45	286.24	278.15	218.76	173.55
chr7	128444161	128444697	537	4.93003	4.90472	4.9549	-0.000233773	0.950716	0.995544	78.26	24.63	9.22	18.37	10.85	38.39	43.66	36.49	36.43	24.78	25.24	19.49
chr9	137174763	137175209	447	4.39524	4.34042	4.44806	-0.000256627	0.950781	0.995544	14.86	23.18	7.8	27.96	14.16	33.59	26.19	17.38	31.23	24.16	20.43	11.57
chr3	188438619	188439954	1336	10.0376	10.0382	10.0371	-0.000339461	0.950794	0.995544	963.93	1024.36	1148.93	1010.48	1199.93	961.35	1111.83	928	572.48	1052.52	1346.21	1292.81
chr12	107104739	107105024	286	4.67173	4.67174	4.67173	0.000294616	0.950811	0.995544	27.74	31.15	25.53	15.98	24.54	27.99	37.84	23.46	20.82	24.16	18.03	28.62
chr10	74265838	74266708	871	7.46619	7.46189	7.47047	0.000357944	0.950813	0.995544	177.33	144.16	163.12	186.92	180.72	205.55	186.28	168.57	192.56	185.23	168.28	163.2
chr8	52176955	52177578	624	5.06973	5.03562	5.10306	-0.000287313	0.950819	0.995544	40.62	30.43	19.86	27.16	25.95	52.79	34.93	37.36	46.84	22.92	28.85	35.32
chr6	25265656	25266114	459	5.00985	4.99117	5.02829	-0.000281269	0.95083	0.995544	37.65	24.63	34.75	24.76	22.65	46.39	34.93	33.89	36.43	14.87	32.45	43.24
chrX	154341166	154343500	2335	6.39933	6.37362	6.42459	-0.000161478	0.95083	0.995544	57.46	99.97	46.81	11.18	14.16	267.93	151.35	57.35	31.23	4.96	34.86	235.66
chr5	156918539	156918745	207	4.44966	4.40364	4.49425	0.000269508	0.950844	0.995544	28.73	10.87	17.02	29.56	26.42	14.4	29.11	16.51	31.23	14.25	24.04	20.1
chr17	5234284	5235488	1205	10.1576	10.1566	10.1586	-0.000360395	0.950848	0.995544	1316.61	1261.25	956.74	1304.44	1060.26	949.35	1073.99	935.82	1009.64	1159.7	1381.07	1297.68
chrX	19874457	19875838	1382	8.65505	8.66385	8.64619	-0.00034514	0.950864	0.995544	390.33	390.47	499.29	411.38	415.7	326.31	387.1	390.14	265.42	491.88	385.83	483.51
chr1	199009042	199009390	349	3.5955	3.60789	3.58299	-0.00024436	0.950867	0.995544	8.92	6.52	9.22	7.19	16.51	24.79	8.73	11.3	10.41	13.63	13.22	14.61
chr19	47436337	47437302	966	6.92535	6.90062	6.94967	0.000335294	0.950873	0.995544	131.76	108.67	122.69	116.62	117.96	119.17	130.97	139.9	171.74	106.55	86.54	105.96
chr16	15942436	15943578	1143	8.32544	8.34043	8.31028	0.000336738	0.950887	0.995544	250.64	294.12	380.85	401.8	361.44	255.93	288.14	368.42	228.99	306.65	376.22	336.14
chr3	197709081	197709524	444	7.6196	7.62374	7.61545	-0.000312179	0.950914	0.995544	206.06	245.59	192.91	221.27	176	141.56	162.99	131.21	145.72	283.73	283.67	169.29
chr15	90550279	90551431	1153	8.92671	8.93403	8.91935	0.000340681	0.950915	0.995544	413.11	414.38	632.62	574.34	480.35	419.89	422.03	395.36	452.78	481.35	634.64	518.83
chr4	10018677	10019572	896	9.74802	9.75201	9.74401	0.000345889	0.950942	0.995544	873.78	1104.77	607.8	801.2	911.15	874.97	1079.81	718.59	754.63	956.5	882.25	753.27
chr3	18507052	18507886	835	7.22321	7.2285	7.21791	-0.000331375	0.950947	0.995544	155.54	157.93	197.16	139.79	140.61	108.77	162.99	133.81	109.29	140.01	182.7	164.42
chr4	39937803	39938213	411	4.61646	4.64849	4.58371	-0.000248502	0.950967	0.995544	32.69	25.36	14.89	36.74	18.4	22.39	20.37	12.16	10.41	52.66	33.66	14.61
chr20	48889384	48889962	579	5.50431	5.51035	5.49824	-0.000241144	0.950995	0.995544	40.62	44.92	22.69	91.86	48.6	24.79	32.02	26.94	26.02	89.83	78.13	18.27
chr5	79707630	79707866	237	3.24901	3.34573	3.14533	0.000209376	0.950999	0.995544	12.88	7.24	9.93	17.57	3.77	9.6	5.82	5.21	0	17.97	20.43	3.65
chr12	54294117	54294820	704	6.23717	6.22064	6.25351	-0.000305264	0.951004	0.995544	86.19	83.31	68.79	35.15	76.44	97.57	64.03	64.3	98.88	73.1	66.11	91.34
chr13	41281853	41283034	1182	6.90747	6.93115	6.8834	0.000327555	0.951025	0.995544	126.81	87.66	153.9	106.24	136.84	120.77	101.87	135.55	93.68	112.13	119	146.15
chr6	170529686	170530144	459	4.84757	4.86116	4.83384	-0.000286612	0.951038	0.995544	28.73	26.08	24.11	39.94	17.93	37.59	34.93	36.49	20.82	32.83	18.03	28.01
chrX	65528413	65529471	1059	5.66971	5.69536	5.6436	0.0003056	0.951046	0.995544	42.6	68.82	48.23	37.54	48.13	65.58	61.12	64.3	31.23	43.36	40.87	59.07
chr5	127568250	127568534	285	3.97996	3.93956	4.01925	-0.000219526	0.951049	0.995544	7.93	14.49	17.73	10.38	12.74	28.79	0	3.48	31.23	13.63	27.65	21.31
chr12	68240852	68241551	700	8.74481	8.7478	8.74182	-0.000343923	0.951049	0.995544	335.84	390.47	451.77	517.62	386.92	496.67	392.92	374.5	343.49	488.78	544.5	424.44
chr17	41665554	41667457	1904	11.701	11.7069	11.6951	0.000365234	0.95106	0.995544	3372.27	3770.71	3087.23	3208.78	3299.68	3319.12	2709.72	3098.56	2565.75	3228.19	4212.93	4078.77
chr2	24825045	24825263	219	3.74437	3.81521	3.66987	0.000247967	0.951064	0.995544	17.83	12.32	20.57	11.98	8.97	12.8	8.73	9.56	10.41	15.49	7.21	24.97
chr17	43840964	43841195	232	3.31212	3.30104	3.32311	0.0002327	0.951071	0.995544	6.93	10.14	5.67	15.18	13.21	8	11.64	19.12	10.41	4.96	6.01	7.92
chr21	46558998	46560145	1148	7.26281	7.23971	7.28554	-0.000270974	0.951078	0.995544	137.7	141.27	60.28	163.75	259.05	144.76	84.41	147.72	291.44	92.3	98.56	221.66
chr19	50921896	50922746	851	7.11504	7.08038	7.14888	-0.00029627	0.95109	0.995544	148.6	164.45	117.02	154.17	132.59	95.17	96.05	119.91	275.83	160.45	128.61	70.64
chr22	40055395	40056215	821	8.0957	8.11363	8.07755	0.000328303	0.951096	0.995544	247.67	253.55	324.82	373.84	252.44	209.54	200.83	273.71	208.17	319.66	340.16	278.29
chrX	13016802	13017265	464	5.06191	5.08658	5.03681	0.000296311	0.951108	0.995544	24.77	30.43	34.75	37.54	42	34.39	17.46	44.31	31.23	25.4	45.68	32.88
chr13	99051764	99052031	268	3.93433	3.82996	4.03165	0.000250325	0.95111	0.995544	11.89	9.42	14.18	17.57	12.27	19.99	11.64	13.03	36.43	8.67	20.43	7.92
chr5	36685572	36685817	246	5.40104	5.42867	5.37287	0.000254235	0.951125	0.995544	26.75	15.21	38.3	54.32	72.67	51.19	14.55	46.05	41.63	76.82	34.86	34.71
chr2	202997207	202997536	330	4.36061	4.38483	4.33597	-0.000263222	0.951128	0.995544	24.77	20.28	19.86	19.97	18.87	21.59	29.11	15.64	10.41	20.44	7.21	38.36
chr19	49452797	49454165	1369	11.5448	11.5439	11.5456	-0.000462411	0.951136	0.995544	2897.73	3036.85	2941.13	2802.99	2859.44	3376.71	2782.48	2914.35	2909.23	2821.8	3234.52	3273.73
chr19	33372143	33374374	2232	11.8299	11.8339	11.8259	0.000445469	0.951164	0.995544	3465.39	4112.65	3512.76	3441.23	3621.01	3751.01	3268.54	3582.54	3429.67	3503.25	3805.46	4193.25
chr15	63466377	63467335	959	7.69014	7.67295	7.70713	-0.000340513	0.951171	0.995544	214.98	185.46	218.44	180.53	167.51	257.53	232.84	171.18	249.81	223.02	182.7	194.26
chr9	129890507	129890734	228	8.03211	8.04803	8.01601	0.000341954	0.951174	0.995544	236.77	316.58	277.3	266.8	266.6	223.94	203.74	218.97	223.79	280.01	319.73	306.91
chr6	2942615	2943955	1341	8.88691	8.88922	8.8846	-0.000328691	0.951183	0.995544	511.19	397.72	475.18	407.39	509.6	543.86	433.67	623.01	312.26	357.45	647.86	461.59
chr2	74619360	74620737	1378	7.35962	7.3596	7.35965	-0.000337485	0.951186	0.995544	160.49	131.12	171.63	194.11	171.28	156.76	130.97	179	176.95	207.53	145.44	145.54
chr13	95185560	95186394	835	6.18926	6.13335	6.2431	-0.000294858	0.951194	0.995544	60.43	72.44	63.12	55.92	63.7	105.57	72.76	60.82	135.31	58.23	86.54	40.8
chrX	70097291	70097684	394	4.34895	4.30655	4.39015	0.000281327	0.951195	0.995544	17.83	20.28	14.18	21.57	24.06	20.79	14.55	23.46	36.43	22.92	13.22	15.22
chr1	63773537	63775228	1692	9.15248	9.14794	9.157	-0.000318038	0.951199	0.995544	439.86	736.03	359.57	516.82	633.23	718.21	686.89	490.07	478.8	762.6	396.65	610.17
chr9	33166436	33168467	2032	11.8231	11.8207	11.8255	-0.000392385	0.951242	0.995544	3552.57	4174.95	3484.39	3094.55	3513.9	3883.78	3382.06	3221.07	3507.73	3233.15	4180.47	4251.71
chr11	60988785	60989828	1044	7.92893	7.9304	7.92746	-0.000317276	0.951259	0.995544	191.2	191.25	251.77	366.65	234.04	228.74	229.93	337.14	182.15	237.27	289.68	184.51
chr10	88898807	88899044	238	5.63495	5.66436	5.60492	0.000252491	0.951261	0.995544	55.48	43.47	33.33	97.45	45.77	28.79	61.12	28.67	26.02	109.03	32.45	34.71
chr4	11630587	11630768	182	3.2998	3.16596	3.42228	-0.000207164	0.951269	0.995544	3.96	5.8	9.22	10.38	8.49	16	8.73	9.56	26.02	0.62	7.21	12.18
chr14	24075090	24076103	1014	8.03251	8.04796	8.01688	-0.000346579	0.951285	0.995544	290.27	247.76	289.36	209.29	289.72	261.53	232.84	293.69	176.95	275.68	270.44	304.48
chr9	120682409	120682761	353	4.1957	4.22211	4.16879	0.000266592	0.951286	0.995544	12.88	21.73	17.73	22.37	18.87	18.4	26.19	23.46	10.41	27.26	8.41	12.18
chr7	30770984	30772547	1564	8.6386	8.62912	8.64801	-0.000333995	0.951286	0.995544	347.73	442.63	363.12	534.4	371.82	315.92	384.19	470.08	457.98	388.42	424.3	281.95
chr9	129068668	129069793	1126	10.5632	10.5627	10.5637	-0.000401133	0.951314	0.995544	1379.02	1495.97	1633.33	1514.52	1438.21	1613.97	1222.43	1452.83	1530.08	1465.11	1596.22	1814.68
chr3	160413514	160413991	478	5.87955	5.84028	5.91778	-0.000298736	0.951334	0.995544	57.46	68.82	61.7	51.92	54.26	49.59	119.33	41.71	52.04	60.09	43.27	46.28
chr14	102916360	102918192	1833	10.4316	10.4394	10.4237	0.000339756	0.951339	0.995544	1408.74	1459.02	1207.8	1947.47	1201.81	1106.91	1033.24	1476.29	1139.75	1549.98	1663.53	1378.67
chr20	49166373	49167037	665	6.52095	6.52591	6.51598	-0.000301106	0.951344	0.995544	118.88	76.07	78.01	117.42	84.93	77.58	55.3	95.58	98.88	151.78	76.93	70.64
chr12	108939470	108940100	631	6.55489	6.53877	6.57082	-0.000324408	0.951348	0.995544	102.04	73.17	77.3	91.86	88.71	124.77	96.05	83.42	114.5	94.16	78.13	104.13
chr6	4901373	4902116	744	5.78824	5.8165	5.75943	0.000231281	0.951365	0.995544	48.54	53.61	26.95	132.6	58.04	18.4	32.02	65.17	41.63	126.38	34.86	24.97
chr6	127279709	127280323	615	4.95745	4.95302	4.96187	0.000285776	0.95138	0.995544	21.79	29.7	37.59	20.77	36.8	39.19	40.75	33.02	31.23	34.69	14.42	32.88
chr5	91434447	91434652	206	3.24236	3.36687	3.10608	0.000217438	0.951381	0.995544	15.85	3.62	12.06	5.59	10.38	14.4	5.82	12.16	0	13.63	3.61	16.44
chr8	42270713	42271968	1256	11.2592	11.2582	11.2602	-0.000381026	0.95139	0.995544	2355.83	2766.64	2347.51	2004.19	2608.88	2613.71	2462.32	2273.96	2029.7	2333.64	2593.86	3023.45
chrX	1564774	1565890	1117	7.07724	7.06146	7.09286	-0.000324908	0.951398	0.995544	116.9	110.11	119.86	171.74	131.65	151.16	110.6	164.23	171.74	133.19	139.43	99.87
chr8	24376602	24377816	1215	6.2811	6.28945	6.2727	0.000285747	0.951403	0.995544	86.19	73.89	82.98	65.5	94.37	66.38	55.3	29.54	83.27	94.16	133.42	68.2
chr5	31573573	31573828	256	4.43814	4.40945	4.46626	-0.000254881	0.951426	0.995544	35.66	22.46	18.44	20.77	22.18	8	17.46	19.12	31.23	32.83	21.64	10.35
chr18	75070715	75071746	1032	8.78609	8.77655	8.79557	-0.000328126	0.951431	0.995544	390.33	376.71	490.78	356.26	444.49	572.65	381.28	482.25	525.64	306.65	578.15	392.17
chr2	60471637	60472041	405	5.16744	5.17219	5.16267	0.000284346	0.951432	0.995544	21.79	44.92	41.13	47.93	22.18	38.39	26.19	29.54	41.63	40.27	50.48	26.79
chr11	65095848	65096996	1149	10.1945	10.1913	10.1976	-0.000366808	0.951456	0.995544	1160.08	1253.28	1082.27	996.9	1020.62	1502	1033.24	1239.94	1217.82	1036.42	1346.21	1172.23
chr13	24995125	24995551	427	5.49301	5.46062	5.52469	0.00030404	0.951463	0.995544	43.59	42.74	39.01	47.13	50.96	40.79	66.94	35.63	52.04	53.9	37.26	30.45
chr1	244234080	244234557	478	4.08027	4.02748	4.13121	-0.000235765	0.951463	0.995544	30.71	3.62	9.22	15.98	23.12	15.2	20.37	19.12	26.02	11.15	10.82	17.66
chr7	50156216	50157404	1189	6.15493	6.1557	6.15417	-0.00029653	0.951473	0.995544	94.11	68.1	56.74	72.69	84.93	51.19	81.5	113.83	52.04	70	67.31	42.63
chr9	99722909	99723160	252	4.62121	4.64738	4.59455	0.000253164	0.951475	0.995544	22.79	20.28	12.77	47.93	25.01	21.59	40.75	31.28	10.41	33.45	12.02	17.05
chr2	196289089	196289355	267	5.26686	5.25609	5.27754	-0.0002829	0.951476	0.995544	50.52	25.36	48.94	35.95	42.94	25.59	29.11	55.61	41.63	29.12	51.68	25.58
chr7	154915060	154915248	189	4.30652	4.2773	4.33517	-0.000247216	0.951476	0.995544	17.83	15.94	34.04	11.18	14.16	23.19	5.82	19.99	36.43	33.45	12.02	13.4
chr1	11375390	11376326	937	7.15242	7.16722	7.13747	0.000186609	0.951483	0.995544	96.1	41.29	441.13	127.81	126.46	29.59	96.05	119.04	291.44	115.23	34.86	188.17
chr8	143913697	143914534	838	5.62742	5.63324	5.62158	0.000297063	0.951509	0.995544	43.59	69.55	38.3	39.94	34.45	71.98	52.39	51.27	46.84	44.6	58.9	41.41
chr1	157782977	157783344	368	7.02667	7.03191	7.02141	-0.000304099	0.951521	0.995544	82.23	134.02	133.33	162.16	146.27	127.17	93.14	95.58	98.88	125.76	218.76	147.37
chr1	184754141	184755748	1608	12.3102	12.3083	12.3121	-0.00039634	0.951533	0.995544	4773.08	5764.37	5034.03	4684.96	4655.32	5518.54	4825.69	4400.2	4585.04	4874.19	5943.77	5883.09
chr11	14890980	14892617	1638	11.9251	11.9292	11.9209	0.000390981	0.951539	0.995544	3771.51	4382.14	3797.86	3237.53	3547.88	4661.97	3649.83	3656.4	3497.33	3830.96	4360.77	4269.98
chr2	221465370	221466465	1096	7.23705	7.25113	7.22282	0.000314136	0.951544	0.995544	181.29	162.27	163.83	102.25	142.03	162.36	162.99	132.08	119.7	107.17	151.45	222.88
chr15	69744402	69745178	777	5.21582	5.2161	5.21553	-0.000260415	0.951551	0.995544	45.57	46.36	26.24	47.13	29.73	27.99	58.21	46.92	20.82	61.33	20.43	15.22
chr12	122901613	122902303	691	7.98772	7.99825	7.9771	-0.000358752	0.951571	0.995544	256.59	264.42	262.41	240.44	262.35	247.93	227.02	235.48	202.97	240.36	316.12	289.86
chr12	6752662	6753928	1267	11.6769	11.6756	11.6781	-0.000410647	0.951578	0.995544	3411.89	3689.57	3009.92	2853.31	3066.58	3595.85	2948.38	3163.73	3101.79	3165	3726.12	3556.28
chr8	19624416	19624820	405	4.61194	4.64169	4.58157	0.000273568	0.951606	0.995544	18.82	14.49	21.28	34.35	34.45	26.39	20.37	27.81	20.82	35.93	18.03	20.7
chr1	23888010	23889518	1509	10.0658	10.0649	10.0668	-0.000329435	0.951612	0.995544	953.03	928.01	1232.62	1208.58	1103.2	1001.34	1001.23	1179.99	676.57	888.36	1632.28	1056.53
chr3	40588526	40588759	234	3.9331	3.92708	3.93909	0.000241322	0.951633	0.995544	30.71	11.59	13.48	8.79	9.91	16.8	11.64	13.9	26.02	19.82	4.81	15.83
chr2	216110202	216110630	429	7.11379	7.10558	7.12195	-0.000328271	0.951634	0.995544	107.98	146.34	156.03	142.99	164.21	108.77	177.54	117.3	119.7	157.97	126.21	137.01
chr6	40719278	40720380	1103	6.84587	6.81426	6.8768	-0.000311272	0.951636	0.995544	91.14	72.44	132.62	111.03	128.82	139.16	133.89	122.52	161.33	96.02	79.33	112.05
chr6	138806975	138807237	263	4.3838	4.26816	4.49086	-0.000260166	0.951653	0.995544	32.69	16.66	14.89	12.78	16.99	21.59	26.19	17.38	46.84	13.63	14.42	16.44
chr4	109406404	109406616	213	3.96042	3.86954	4.04592	0.000261835	0.95169	0.995544	14.86	13.04	12.77	13.58	17.46	16	26.19	9.56	26.02	17.35	8.41	11.57
chr6	150758593	150758845	253	3.82164	3.83067	3.81255	-0.000225841	0.951694	0.995544	15.85	8.69	6.38	25.56	13.68	15.2	5.82	19.99	15.61	25.4	13.22	4.26
chr11	68750172	68750794	623	7.03357	7.05251	7.01438	-0.000325016	0.951695	0.995544	130.77	146.34	142.55	100.65	127.4	148.76	113.51	160.75	83.27	111.51	157.46	149.19
chr17	16980618	16981727	1110	9.21334	9.20078	9.22579	-0.000228708	0.951702	0.995544	731.12	738.93	236.88	908.24	662.01	253.53	480.24	398.83	468.39	1436.61	436.32	372.07
chr19	48738313	48739722	1410	9.94258	9.9486	9.93653	0.000370988	0.951711	0.995544	965.91	1238.79	870.92	884.27	914.93	1054.12	960.48	1154.79	895.15	892.07	932.73	1044.35
chr1	227887012	227888460	1449	9.49812	9.50911	9.48705	0.000241572	0.951728	0.995544	1049.13	588.97	563.12	813.98	628.98	727.81	160.08	716.86	1259.45	434.27	1096.2	638.79
chr21	45891639	45892856	1218	7.90008	7.88085	7.91905	-0.000210361	0.951733	0.995544	254.6	310.06	225.53	453.72	86.35	83.98	253.22	411.87	395.53	214.35	90.15	87.08
chr17	59154550	59155954	1405	12.1484	12.152	12.1448	0.000410989	0.951737	0.995544	4673.03	4738.56	4412.05	4319.11	4114.1	5050.67	4293.06	4085.65	4163.48	4262.75	5499.04	4867.36
chr7	55140683	55141213	531	4.79373	4.70507	4.87725	-0.000210052	0.951763	0.995544	17.83	20.28	7.09	47.93	45.77	17.6	20.37	19.99	83.27	32.21	15.63	4.87
chr12	42569090	42569739	650	5.59113	5.56376	5.61798	-0.000306557	0.951776	0.995544	46.56	49.99	36.88	40.74	52.85	56.79	72.76	50.4	41.63	47.08	48.08	34.71
chr10	15189191	15190267	1077	7.37124	7.37045	7.37203	0.000325653	0.951789	0.995544	162.47	147.79	194.33	193.31	179.78	115.17	160.08	151.19	192.56	198.86	126.21	165.03
chr2	148653034	148654164	1131	7.63675	7.62936	7.6441	-0.000347368	0.951795	0.995544	217.95	194.15	202.13	213.28	200.54	159.96	183.36	165.96	228.99	222.4	182.7	216.79
chrX	133839167	133839634	468	4.3655	4.20597	4.50912	-0.000206255	0.951796	0.995544	25.76	13.04	9.93	13.58	21.23	27.19	11.64	9.56	88.47	13.01	4.81	9.13
chr14	90855658	90856684	1027	7.18385	7.1635	7.20392	-0.000312358	0.951809	0.995544	146.62	98.52	177.3	174.94	134.01	128.77	151.35	114.7	197.77	188.95	104.57	127.27
chr18	10607411	10608117	707	4.37411	4.31288	4.43286	-0.000150974	0.951823	0.995544	0.99	23.91	31.91	7.99	5.66	48.79	23.28	0	57.25	10.53	33.66	4.87
chr15	55289038	55290921	1884	10.6803	10.6793	10.6813	-0.000354621	0.951832	0.995544	1677.22	1808.2	1758.86	1289.26	1891.67	1413.23	1781.25	1600.54	1217.82	1493.6	1819.79	1939.51
chr16	23952497	23952696	200	5.86589	5.89481	5.83638	-0.000309811	0.951844	0.995544	49.53	57.23	60.28	75.09	55.68	59.18	40.75	74.73	41.63	48.94	63.7	73.07
chr1	59412852	59413030	179	3.68618	3.5908	3.77565	0.000247961	0.951852	0.995544	7.93	10.14	12.06	16.77	11.8	13.6	11.64	8.69	26.02	8.67	19.23	7.92
chr1	77281114	77281285	172	4.16238	4.21922	4.1032	0.000254788	0.951857	0.995544	24.77	21.01	11.35	7.99	22.65	23.99	14.55	20.85	10.41	14.87	14.42	28.01
chr10	13777849	13778627	779	6.52905	6.51395	6.544	-0.000322933	0.951873	0.995544	90.15	113.74	87.23	86.27	87.76	83.18	81.5	116.43	109.29	69.38	93.75	89.52
chr6	88612668	88613016	349	6.85224	6.87885	6.82512	0.0002504	0.951877	0.995544	97.09	166.62	106.38	82.28	98.62	155.16	104.78	50.4	26.02	67.52	194.72	236.88
chr11	96091466	96092039	574	5.75178	5.7697	5.73364	-0.000298097	0.951884	0.995544	69.35	44.92	41.84	47.93	48.13	75.18	37.84	46.05	52.04	72.48	44.47	66.38
chr18	32669527	32670355	829	5.43449	5.3752	5.49144	-0.000289601	0.951887	0.995544	35.66	47.09	36.88	32.75	35.86	60.78	52.39	53	67.66	30.97	36.06	29.84
chr8	11641781	11643106	1326	9.47202	9.4751	9.46895	-0.000333745	0.951887	0.995544	649.88	659.96	821.27	700.55	653.05	785.39	570.47	809.83	499.62	576.13	865.42	930.48
chr12	104497176	104498470	1295	7.87396	7.85733	7.89041	-0.000238197	0.951901	0.995544	150.58	552.75	192.91	103.05	224.13	167.96	133.89	232.87	379.92	154.25	304.1	218.61
chr1	150127273	150127789	517	4.87572	4.78593	4.96025	-0.000267679	0.951907	0.995544	21.79	16.66	34.04	23.96	30.67	38.39	52.39	17.38	46.84	27.26	24.04	18.88
chr11	118227656	118228926	1271	9.83346	9.83875	9.82816	0.000349952	0.951989	0.995551	807.4	899.75	1060.99	979.33	1022.98	723.81	750.92	806.35	889.94	859.86	1161.11	985.89
chr17	79844607	79845875	1269	8.06513	8.06699	8.06327	0.000314421	0.951993	0.995551	190.21	360.77	260.99	222.87	324.64	249.53	323.07	365.81	255.01	195.14	231.98	233.84
chr2	190088735	190089180	446	4.90989	4.89441	4.92521	-0.000296824	0.952006	0.995551	23.78	26.8	31.91	41.54	26.42	27.99	32.02	25.2	31.23	30.97	33.66	29.23
chr7	40835955	40836591	637	5.62994	5.62896	5.63091	-0.000271779	0.95201	0.995551	28.73	55.78	80.14	26.36	65.12	40.79	49.48	34.76	41.63	51.42	40.87	79.16
chr10	101042590	101043573	984	8.85861	8.86225	8.85497	0.000355142	0.952058	0.995551	487.41	494.07	453.19	421.77	401.55	534.26	602.48	391.88	390.33	451.61	471.17	470.72
chr6	34680886	34681531	646	4.89559	4.83706	4.95183	0.000286161	0.95206	0.995551	27.74	28.25	19.15	35.15	31.61	29.59	40.75	21.72	46.84	31.59	20.43	24.36
chr20	20083717	20084776	1060	6.12309	6.11262	6.13349	-0.000188254	0.952102	0.995551	24.77	66.65	14.89	202.1	23.59	83.18	26.19	106.01	41.63	90.45	104.57	52.37
chr2	64359448	64360448	1001	6.62746	6.60723	6.64741	-0.000180598	0.952122	0.995551	129.78	77.52	53.19	183.72	123.15	17.6	192.1	133.81	57.25	179.65	22.84	15.83
chrX	155820010	155820449	440	5.05636	5.03712	5.07535	0.000274513	0.952139	0.995551	36.66	33.32	22.69	20.77	33.97	49.59	52.39	38.23	36.43	32.21	15.63	27.4
chr2	197045046	197045474	429	5.03699	5.01827	5.05547	0.000262356	0.952154	0.995551	32.69	21.01	41.84	44.73	22.18	31.99	23.28	13.03	52.04	24.16	51.68	35.32
chr8	67250560	67250791	232	4.50956	4.40359	4.60827	0.000245621	0.952172	0.995551	27.74	15.21	26.24	16.77	14.63	26.39	23.28	20.85	62.45	18.58	10.82	10.35
chr14	102854413	102854638	226	3.57201	3.55734	3.58654	-0.000246079	0.952172	0.995551	8.92	7.24	12.06	15.18	16.04	11.2	2.91	10.43	15.61	10.53	21.64	10.96
chr8	66033378	66034168	791	7.67615	7.67256	7.67973	-0.000332307	0.952194	0.995551	183.28	236.89	200	190.11	196.29	217.54	285.23	224.18	156.13	174.7	165.87	224.09
chr15	45377733	45379078	1346	10.0697	10.0764	10.063	0.000341921	0.952201	0.995551	969.87	1236.62	1051.77	1301.24	1089.98	828.58	1036.15	1059.21	884.74	1250.76	1325.78	861.67
chr9	994021	994367	347	4.56224	4.56861	4.55583	-0.000276168	0.952205	0.995551	26.75	25.36	22.69	34.35	21.23	12	23.28	24.33	20.82	30.97	22.84	18.88
chr11	96130168	96130425	258	4.53936	4.53752	4.54118	0.000247813	0.952229	0.995551	21.79	16.66	41.84	11.18	35.86	12	23.28	24.33	26.02	32.21	19.23	14.61
chr13	84972854	84973175	322	3.30121	3.3241	3.27795	0.000186606	0.952254	0.995551	8.92	5.07	5.67	25.56	0.47	14.4	5.82	8.69	10.41	4.34	21.64	7.31
chr22	37623412	37624211	800	8.24899	8.24771	8.25027	0.000339998	0.952267	0.995551	339.8	301.37	241.84	329.9	258.1	352.71	334.71	304.99	333.08	338.24	264.43	251.5
chr2	230225192	230226798	1607	11.5099	11.5076	11.5122	-0.000341118	0.952274	0.995551	3043.36	2797.06	3006.38	2691.16	2796.21	3135.17	2258.58	2536.37	2420.02	2572.76	4127.58	3610.48
chr19	3604581	3605522	942	8.82613	8.8244	8.82786	-0.000299593	0.952281	0.995551	468.59	357.87	359.57	339.49	413.82	780.59	363.82	695.13	364.3	433.03	322.13	548.06
chr1	206719054	206719843	790	7.74024	7.73267	7.74776	-0.000237391	0.952293	0.995551	213	245.59	195.04	301.15	259.05	62.38	160.08	150.32	130.11	421.26	294.48	133.36
chr11	116347778	116348945	1168	6.95395	6.91051	6.99613	-0.000130688	0.952311	0.995551	3.96	244.86	27.66	328.31	117.02	0	162.99	11.3	67.66	520.38	2.4	1.22
chr2	101223559	101224504	946	9.09609	9.10294	9.08921	0.000366301	0.952311	0.995551	574.59	458.57	588.65	547.18	483.18	647.03	488.97	528.3	530.84	534.01	627.43	558.41
chr1	8397577	8397816	240	6.23255	6.21384	6.25101	-0.000310536	0.952313	0.995551	84.21	63.75	88.65	64.7	89.65	54.39	61.12	84.28	93.68	58.85	84.14	74.9
chr14	102767852	102769310	1459	9.92992	9.9371	9.92271	0.000338828	0.952337	0.995551	1012.47	993.93	1045.39	1093.56	1071.11	665.42	893.54	818.52	848.31	964.55	1026.49	1272.1
chr22	37607107	37607521	415	8.74622	8.74697	8.74546	-0.000365688	0.952345	0.995551	441.84	519.42	407.09	373.84	394.94	440.68	459.87	430.11	379.92	390.9	438.72	475.59
chr5	41869516	41870928	1413	11.3033	11.3087	11.2979	0.000369724	0.952347	0.995551	2201.29	3083.22	2488.65	2345.28	2392.78	2708.89	2354.63	2186.19	2118.17	2682.42	2854.69	2910.18
chr18	10519777	10520590	814	7.46765	7.46987	7.46543	-0.000315803	0.952356	0.995551	182.28	187.63	196.45	149.38	149.58	198.35	259.04	133.81	109.29	183.37	155.05	219.83
chr16	15830895	15831606	712	5.0913	5.02254	5.15692	0.00024562	0.952383	0.995551	56.47	15.21	35.46	37.54	31.14	19.19	49.48	19.99	78.07	24.16	19.23	23.14
chr13	113950905	113951881	977	7.63117	7.60297	7.65883	-0.000312289	0.952388	0.995551	144.64	244.14	149.65	229.26	168.45	230.34	215.38	167.7	307.06	188.33	157.46	176.6
chr10	14041049	14041651	603	4.92564	4.94554	4.90546	0.000255354	0.952393	0.995551	27.74	34.77	26.95	55.92	28.31	11.2	34.93	50.4	20.82	22.3	28.85	22.53
chr11	6389782	6391248	1467	11.0038	11.0077	10.9998	0.000386743	0.95241	0.995551	1853.56	2459.47	2074.46	1764.55	1996.89	2205.02	2008.28	1958.54	1951.63	1935.3	1994.08	2438.86
chr2	45780657	45780864	208	4.7627	4.69194	4.83016	-0.000281557	0.952411	0.995551	18.82	26.8	24.11	33.55	30.2	21.59	17.46	30.41	52.04	26.64	25.24	18.88
chr15	56821765	56822180	416	4.84139	4.7525	4.92511	-0.00026031	0.952423	0.995551	23.78	26.8	44.68	18.37	21.71	26.39	49.48	16.51	46.84	24.78	28.85	15.83
chr10	112183014	112184286	1273	9.79358	9.78227	9.80481	-0.000370544	0.952425	0.995551	770.75	1035.22	975.88	887.47	797.43	816.58	925.55	876.74	1103.32	796.67	829.36	834.87
chr1	212284633	212286463	1831	12.8109	12.814	12.8079	0.000392324	0.952428	0.995551	6924.84	7844.96	6915.59	6352.85	6803.67	8364.99	6473.06	6466.48	7015.47	6658.34	8494.36	7915.17
chr5	75681163	75681563	401	5.13771	5.08099	5.19228	0.000288764	0.952471	0.995551	34.67	31.88	40.43	29.56	27.37	39.19	40.75	33.02	57.25	31.59	36.06	20.7
chr13	112619758	112620000	243	3.15536	3.21741	3.09053	0.000164492	0.952477	0.995551	11.89	28.25	8.51	2.4	2.36	2.4	8.73	0	0	3.1	22.84	16.44
chr1	226676483	226676760	278	7.91222	7.91728	7.90714	-0.000305816	0.952507	0.995551	238.75	207.91	276.6	297.95	252.44	176.75	227.02	208.54	140.52	195.14	383.43	285.6
chr12	89156296	89157615	1320	6.23548	6.25059	6.22021	-0.000295555	0.952512	0.995551	62.41	63.75	84.4	71.09	92.01	83.18	125.15	70.38	15.61	80.53	64.91	90.73
chr16	19907299	19907956	658	5.85707	5.80877	5.90381	0.000289149	0.95253	0.995551	72.32	51.44	60.99	57.51	55.68	38.39	69.85	49.53	104.09	61.95	36.06	37.76
chr13	23378244	23378623	380	9.18261	9.19161	9.17356	0.000348075	0.952539	0.995551	552.8	617.95	604.96	602.29	560.09	570.25	570.47	503.97	468.39	490.64	765.66	665.59
chr18	8661749	8662145	397	3.91526	3.97482	3.85313	-0.000239699	0.952549	0.995551	18.82	18.84	14.18	15.98	11.32	15.2	17.46	20.85	0	27.88	14.42	6.09
chr1	172733621	172734267	647	5.47968	5.51029	5.44842	0.000277763	0.952555	0.995551	35.66	26.8	58.16	75.89	45.77	31.19	52.39	53	20.82	38.41	50.48	46.89
chr6	53303543	53304103	561	5.28684	5.32783	5.24465	0.000285305	0.952569	0.995551	37.65	46.36	39.72	36.74	53.32	27.19	40.75	47.79	20.82	53.9	24.04	40.19
chr11	133918167	133919166	1000	5.09791	5.10997	5.08574	0.000169857	0.952569	0.995551	11.89	14.49	7.09	140.59	25.95	7.2	17.46	36.49	62.45	39.03	30.05	18.27
chr15	74373679	74375014	1336	11.1376	11.1352	11.14	-0.000383955	0.952587	0.995551	2363.76	2494.97	2131.2	2043.33	1984.62	2477.75	1964.62	2132.32	2315.94	2038.76	2715.26	2373.09
chr20	2093068	2093505	438	5.35005	5.37094	5.32886	-0.000271	0.952591	0.995551	70.34	37.67	29.79	39.14	27.37	43.99	58.21	59.09	15.61	47.7	26.44	34.1
chr4	81519830	81520342	513	4.68072	4.69969	4.6615	0.000266866	0.952595	0.995551	28.73	26.08	28.37	24.76	28.78	19.19	37.84	32.15	15.61	38.41	13.22	14.61
chr2	54580880	54581132	253	6.20526	6.2257	6.18451	0.000204031	0.952596	0.995551	61.42	55.06	105.67	32.75	163.73	30.39	32.02	25.2	57.25	75.58	158.66	87.69
chr21	42337467	42338604	1138	7.44937	7.44489	7.45384	0.00029881	0.952605	0.995551	169.41	116.63	195.04	252.42	141.56	170.36	221.2	92.11	213.38	175.94	156.26	193.04
chr1	222772301	222773761	1461	11.0813	11.089	11.0735	0.00031432	0.952612	0.995551	1975.41	1951.64	1890.78	1863.6	2404.1	2984.01	1568.78	2247.89	1337.52	1939.64	3190.04	2646.51
chr3	112293382	112294369	988	8.02593	8.03107	8.02076	-0.000309283	0.952622	0.995551	227.86	197.05	331.91	320.32	275.56	216.74	293.97	338.88	145.72	208.77	250.01	320.92
chr6	15255540	15255853	314	7.09797	7.12856	7.06672	0.000331276	0.952623	0.995551	130.77	134.75	126.95	167.75	145.8	133.56	119.33	146.85	98.88	148.68	127.41	163.2
chr7	30193060	30194006	947	5.86721	5.89675	5.83705	0.000252483	0.952625	0.995551	67.37	42.74	67.38	106.24	27.37	46.39	52.39	72.12	41.63	102.84	21.64	52.37
chr11	65988795	65989597	803	10.0601	10.0674	10.0527	0.000405805	0.952632	0.995551	1123.43	984.51	1152.48	1045.63	1013.54	1118.11	881.9	1182.6	1035.67	1030.22	1088.99	1153.36
chr5	81838094	81838867	774	5.63922	5.63996	5.63847	-0.000294047	0.952633	0.995551	43.59	43.47	48.23	37.54	47.19	79.18	52.39	57.35	46.84	50.8	33.66	57.85
chr12	104715285	104715988	704	6.02773	6.0572	5.99765	0.000253145	0.952638	0.995551	59.44	59.4	124.82	16.77	70.31	68.78	29.11	74.73	46.84	63.81	75.72	93.17
chr14	99480244	99481766	1523	12.6208	12.6233	12.6183	0.000409542	0.952656	0.995551	6270	6987.23	5914.17	5776.92	5719.35	7188.5	5856.02	5731.38	6536.67	5898.84	6506.29	7195.99
chr15	89776153	89777313	1161	6.63786	6.61521	6.66015	-0.000294067	0.952677	0.995551	95.11	126.05	72.34	87.87	102.86	103.97	125.15	146.85	119.7	87.97	55.29	71.86
chr8	56202170	56202704	535	5.19517	5.19229	5.19804	0.000288809	0.952714	0.995551	35.66	37.67	34.04	42.34	42.47	27.19	64.03	30.41	20.82	42.75	36.06	26.18
chr15	82062388	82063023	636	4.09628	4.03526	4.15483	-0.000182835	0.952723	0.995551	11.89	15.94	5.67	8.79	3.3	52.79	0	20.85	46.84	21.68	12.02	5.48
chr2	105891065	105891432	368	3.83322	3.87043	3.79502	0.000231653	0.952724	0.995551	10.9	24.63	15.6	5.59	9.44	21.59	14.55	23.46	10.41	13.63	6.01	15.22
chr5	36073644	36074064	421	4.75948	4.6855	4.82986	0.000216008	0.952736	0.995551	26.75	16.66	31.21	26.36	38.22	15.2	23.28	11.3	83.27	26.64	2.4	23.75
chr12	3229559	3230161	603	6.67447	6.69284	6.65587	0.000174856	0.952737	0.995551	29.72	136.92	28.37	58.31	340.21	27.19	34.93	67.78	156.13	70	67.31	208.87
chr12	122834498	122837022	2525	11.1894	11.1874	11.1914	-0.000347303	0.952751	0.995551	2048.72	2450.78	2151.06	2107.23	2263.49	2971.22	2246.94	2829.19	1936.02	1834.33	2638.34	2546.64
chr3	557921	558410	490	4.68675	4.66083	4.71221	0.00021568	0.952759	0.995551	10.9	9.42	24.82	62.31	36.33	8	23.28	24.33	46.84	26.64	26.44	9.74
chr21	42187791	42188988	1198	9.72718	9.73541	9.71889	0.000364246	0.95276	0.995551	835.14	712.12	935.46	920.22	846.98	864.57	681.07	881.95	785.86	771.27	945.95	990.16
chr1	65419631	65421100	1470	12.0805	12.0834	12.0776	0.000374438	0.952764	0.995551	4378.8	4926.19	4107.79	3969.24	3888.55	4768.34	3722.59	3939.67	4616.26	3683.52	5085.56	4886.24
chr12	49043555	49044544	990	6.57433	6.53584	6.61181	-0.000296554	0.952767	0.995551	104.02	79.69	70.92	107.04	109.47	85.58	49.48	102.53	182.15	96.02	81.73	74.9
chrX	119880124	119881326	1203	7.01297	7.02279	7.00309	0.000301427	0.952788	0.995551	184.27	104.32	136.88	158.96	93.43	102.37	151.35	106.01	119.7	172.22	97.36	123.01
chr8	119768867	119769364	498	5.03181	4.94419	5.11442	0.000255206	0.952789	0.995551	30.71	32.6	23.4	43.93	18.87	35.19	43.66	26.94	78.07	21.06	18.03	20.1
chr2	118130992	118131489	498	4.80867	4.86758	4.74725	0.000224518	0.952791	0.995551	45.57	19.56	21.28	43.14	26.42	19.19	0	58.22	15.61	39.03	32.45	15.83
chr11	128624011	128625173	1163	11.199	11.197	11.2009	-0.000337438	0.952793	0.995551	2240.91	2457.3	2339	2019.37	2090.32	2939.22	2046.11	2295.68	1842.34	2023.27	3262.16	2654.42
chr2	65227108	65228748	1641	11.6922	11.6959	11.6886	0.000397091	0.952793	0.995551	3218.71	3819.97	3258.86	3007.48	3113.3	3487.08	3120.11	3154.17	3065.36	2961.19	3954.5	3548.98
chr11	33388784	33390007	1224	6.52993	6.51307	6.5466	-0.000290785	0.952799	0.995551	65.38	81.86	107.09	108.64	125.04	59.98	87.32	66.04	114.5	138.15	75.72	79.16
chr4	42678621	42678830	210	3.85598	3.86416	3.84775	0.000241189	0.952838	0.995551	19.81	5.8	12.77	15.98	14.63	18.4	2.91	12.16	26.02	19.82	8.41	17.05
chr6	15009572	15009841	270	5.09481	5.08363	5.1059	0.000289594	0.952864	0.995551	35.66	26.8	32.62	41.54	39.64	27.19	23.28	34.76	52.04	35.93	21.64	38.97
chr1	175743453	175743885	433	4.48917	4.44596	4.53112	0.000253202	0.952866	0.995551	25.76	12.32	15.6	33.55	25.95	17.6	8.73	19.12	46.84	25.4	25.24	13.4
chrX	46967356	46968075	720	6.44021	6.42981	6.45053	-0.000286998	0.952884	0.995551	57.46	71.72	94.33	135.8	107.58	50.39	107.69	77.33	72.86	92.92	108.18	65.77
chr15	67175598	67176341	744	5.3172	5.30681	5.32752	0.000275208	0.95289	0.995551	54.49	55.06	17.02	36.74	30.2	43.99	34.93	42.58	57.25	38.41	32.45	35.32
chr4	44662715	44662928	214	3.89953	3.87637	3.92232	-0.000261257	0.952895	0.995551	15.85	10.14	17.02	17.57	17.93	9.6	11.64	13.9	20.82	17.35	10.82	16.44
chr17	2073612	2073831	220	3.50314	3.47884	3.52705	0.000214721	0.95291	0.995551	5.94	19.56	9.22	10.38	16.99	4.8	2.91	3.48	20.82	9.91	16.83	15.22
chr9	38087855	38088778	924	6.00239	5.96075	6.04286	0.000287799	0.952921	0.995551	56.47	69.55	45.39	64.7	55.21	82.38	96.05	58.22	98.88	60.09	36.06	46.28
chr12	50385614	50386030	417	4.79022	4.83213	4.74706	0.000271398	0.952933	0.995551	33.68	26.8	16.31	24.76	32.56	36.79	5.82	31.28	31.23	35.31	27.65	29.84
chr1	168148946	168149371	426	6.62467	6.62191	6.62742	-0.000270497	0.952938	0.995551	90.15	81.86	123.4	162.96	77.38	55.19	145.53	130.34	62.45	130.09	49.28	75.51
chr2	144456471	144457082	612	6.75983	6.76202	6.75763	0.00028464	0.952941	0.995551	108.97	104.32	75.18	166.15	122.21	74.38	180.45	87.76	83.27	138.15	87.74	71.86
chr13	21579979	21580456	478	5.29325	5.24252	5.34225	0.000254418	0.952946	0.995551	44.58	28.98	39.72	45.53	25.95	42.39	34.93	13.9	83.27	35.31	55.29	20.7
chr6	37028883	37029970	1088	6.88203	6.87758	6.88648	-0.000318434	0.952964	0.995551	122.84	122.43	92.2	107.04	125.04	135.96	107.69	119.04	114.5	104.69	162.27	101.7
chr8	60792509	60793280	772	10.2336	10.2414	10.2257	0.000360201	0.952983	0.995551	1192.78	1254.73	1223.4	1314.03	1143.3	1134.9	995.41	1073.11	1030.46	1186.95	1558.96	1339.7
chr12	97990378	97990901	524	4.25581	4.29954	4.21071	0.000243864	0.952984	0.995551	10.9	27.53	26.24	22.37	23.12	8	8.73	31.28	15.61	15.49	15.63	24.36
chr6	33409593	33411474	1882	11.7941	11.7928	11.7954	-0.000402044	0.953017	0.995551	3727.92	4150.32	3383.68	3021.86	3415.28	3588.65	3332.58	3572.12	3377.63	3386.78	3524.19	4132.96
chr8	95256944	95257310	367	4.15951	4.09297	4.2231	-0.000238026	0.953019	0.995551	28.73	7.97	17.02	15.98	15.1	17.6	5.82	26.07	41.63	17.35	9.62	11.57
chr2	37390021	37391250	1230	10.3805	10.3895	10.3714	0.000327435	0.953043	0.995551	1094.7	1536.54	1437.59	1394.7	1456.14	1128.5	1245.71	1252.11	796.27	1405.64	1677.96	1570.49
chr14	102610977	102612032	1056	6.49425	6.52617	6.46161	0.000309598	0.953045	0.995551	99.07	92	96.45	106.24	89.65	69.58	119.33	90.37	36.43	110.89	87.74	84.04
chr4	185345125	185345767	643	5.67463	5.72117	5.62653	0.00027646	0.953054	0.995551	77.27	31.15	46.81	64.7	30.2	66.38	49.48	57.35	20.82	53.28	61.3	54.2
chr4	85725149	85726730	1582	9.07797	9.09098	9.06485	0.000352241	0.95306	0.995551	468.59	570.86	608.51	559.16	573.78	491.07	535.54	587.39	379.92	527.81	644.26	538.31
chr5	109352030	109352529	500	4.06564	4.11872	4.01053	-0.000214735	0.953061	0.995551	17.83	18.84	12.77	6.39	31.61	16.8	5.82	21.72	0	8.05	30.05	31.06
chr3	152245693	152246096	404	5.75465	5.7544	5.7549	-0.000291146	0.953062	0.995551	62.41	48.54	39.01	53.52	39.64	80.78	49.48	60.82	57.25	67.52	44.47	44.45
chr2	12005891	12006439	549	7.14367	7.12937	7.15784	-0.000295998	0.953083	0.995551	209.03	131.85	89.36	131.8	178.83	99.17	183.36	119.91	150.93	168.5	119	115.09
chr6	33080282	33080499	218	7.12267	7.14677	7.09816	0.000261462	0.953129	0.995551	132.75	93.45	129.08	87.87	112.77	294.32	113.51	253.72	62.45	169.74	109.38	113.27
chr1	226100154	226101387	1234	7.67319	7.67733	7.66903	-0.000309358	0.953133	0.995551	186.25	228.92	249.64	180.53	242.06	140.76	200.83	245.9	161.33	243.46	140.63	228.97
chr5	10573347	10573845	499	5.08931	5.04254	5.13462	-0.000277073	0.95314	0.995551	33.68	37.67	20.57	40.74	38.69	26.39	52.39	22.59	41.63	40.27	22.84	31.06
chr8	128258019	128258218	200	3.70156	3.58658	3.80806	-0.000239364	0.953169	0.995551	5.94	11.59	9.22	17.57	14.16	13.6	23.28	6.95	20.82	13.63	9.62	9.74
chr18	2846172	2848159	1988	10.7303	10.7282	10.7325	-0.000351066	0.95317	0.995551	1528.62	1647.38	1795.03	1687.06	1893.08	1626.77	1717.22	1585.77	1597.74	1779.19	1277.7	2250.69
chr2	23925972	23927707	1736	11.9558	11.9543	11.9573	-0.000413724	0.953179	0.995551	3924.07	4550.93	3801.41	3447.62	4001.8	4083.72	3774.98	3842.35	3793.97	3661.22	4333.12	4453.88
chr10	99430068	99431567	1500	11.3906	11.3952	11.386	0.000390814	0.953197	0.995551	2598.55	3066.56	2765.95	2576.93	2473.93	2678.49	2779.57	2445.13	2258.69	2481.7	3105.91	2986.91
chr8	133584018	133584736	719	8.70684	8.72019	8.69337	0.000329271	0.953217	0.995551	494.35	332.52	462.41	345.08	416.18	479.87	352.18	429.24	333.08	388.42	516.85	464.02
chr11	64364517	64364867	351	4.9574	4.97839	4.9361	-0.0002616	0.953217	0.995551	36.66	27.53	19.15	49.53	38.69	17.6	20.37	36.49	20.82	37.79	45.68	22.53
chr19	18861084	18861648	565	6.26487	6.28443	6.24505	0.000232357	0.953229	0.995551	108.97	88.38	39.01	147.78	44.35	39.19	69.85	69.51	62.45	160.45	72.12	20.7
chr1	16895618	16896686	1069	8.90312	8.90977	8.89643	0.000297005	0.953246	0.995551	404.2	776.6	539.01	295.56	344.93	525.46	390.01	378.85	494.41	392.76	652.67	550.49
chr17	8911907	8913086	1180	7.36738	7.37237	7.36236	0.000279656	0.953252	0.995551	172.38	117.36	165.96	266.8	166.09	105.57	241.58	256.33	140.52	117.08	109.38	122.4
chr11	100686859	100688097	1239	10.0337	10.038	10.0294	0.00033979	0.953256	0.995551	858.92	1243.86	1007.09	800.4	1141.89	1255.67	1210.79	1115.69	900.35	910.66	1068.56	1064.45
chr3	184325128	184325865	738	4.46722	4.51212	4.42088	0.000233646	0.953262	0.995551	44.58	26.8	20.57	17.57	16.99	10.4	14.55	16.51	20.82	37.17	8.41	31.06
chr10	101141972	101142774	803	6.8919	6.90768	6.87595	0.00030959	0.953265	0.995551	156.53	120.98	104.96	96.65	100.51	140.76	96.05	122.52	114.5	148.68	129.81	93.17
chr7	155752550	155753844	1295	6.81331	6.81129	6.81532	0.000272254	0.953268	0.995551	120.86	99.97	70.21	188.52	117.49	76.78	157.17	67.78	119.7	133.81	140.63	56.63
chr12	15525628	15526560	933	8.23312	8.23192	8.23432	0.00033299	0.953272	0.995551	311.07	246.31	275.18	383.42	270.37	317.52	323.07	241.56	333.08	322.14	275.25	311.78
chr20	63894464	63896620	2157	10.5582	10.5603	10.5561	0.000353064	0.953283	0.995551	1469.17	1781.4	1448.93	1415.47	1427.36	1517.2	1624.09	1763.03	1587.33	1301.56	1109.42	1647.83
chr7	44958921	44959218	298	4.78064	4.81327	4.74726	0.00022616	0.953298	0.995551	28.73	42.02	6.38	57.51	10.85	23.19	29.11	25.2	15.61	22.3	37.26	31.67
chr5	96816122	96817436	1315	9.47569	9.48733	9.46395	0.000329936	0.953315	0.995551	773.72	609.98	673.76	656.61	713.44	878.97	497.7	728.15	572.48	746.49	907.49	784.94
chr3	196268778	196269241	464	5.49372	5.52876	5.4578	0.000232998	0.95333	0.995551	49.53	29.7	34.04	93.46	54.26	16	32.02	54.74	26.02	92.92	34.86	23.14
chr4	75695867	75696389	523	6.89516	6.88488	6.90537	-0.00024628	0.953338	0.995551	197.14	170.97	105.67	107.84	104.28	23.19	157.17	86.89	109.29	201.34	81.73	82.82
chr17	4594964	4595685	722	5.70101	5.67039	5.731	0.000265108	0.953342	0.995551	68.36	42.02	35.46	44.73	38.22	76.78	46.57	64.3	98.88	52.04	26.44	30.45
chr9	93945389	93946389	1001	5.50774	5.45357	5.55994	0.000277764	0.953342	0.995551	31.7	46.36	52.48	29.56	58.04	44.79	32.02	38.23	93.68	50.18	36.06	32.88
chr16	84673634	84673898	265	4.24024	4.16085	4.31548	-0.000230256	0.953387	0.995551	20.8	14.49	4.26	24.76	19.82	23.19	32.02	18.25	31.23	18.58	7.21	12.18
chr9	116800763	116801219	457	4.7812	4.73928	4.82195	-0.000165924	0.953409	0.995551	31.7	7.24	24.82	22.37	71.72	2.4	17.46	58.22	57.25	17.97	4.81	14.01
chr15	77493104	77493906	803	7.4652	7.48115	7.44908	0.000314345	0.953412	0.995551	154.55	126.78	213.47	204.49	215.17	157.56	142.62	209.41	150.93	169.12	180.3	196.08
chr1	55257861	55258749	889	8.37207	8.38912	8.35481	0.000302345	0.953414	0.995551	410.14	290.5	285.81	349.87	318.5	356.71	288.14	300.65	187.36	453.47	486.8	247.84
chr2	24471741	24471978	238	3.79902	3.7644	3.83284	-0.000229965	0.953418	0.995551	19.81	10.14	7.09	15.98	16.51	12	23.28	4.34	10.41	15.49	22.84	9.13
chr3	67037681	67037935	255	3.89146	3.99732	3.77721	0.000239926	0.953435	0.995551	27.74	12.32	9.93	16.77	12.27	16.8	14.55	12.16	0	17.97	13.22	24.36
chr1	155940088	155941050	963	7.12733	7.10456	7.14974	-0.000309708	0.953443	0.995551	111.95	177.49	138.3	145.38	119.85	132.76	104.78	132.08	197.77	118.94	180.3	118.14
chr10	27464809	27465472	664	6.96338	6.979	6.94758	0.000280924	0.953455	0.995551	69.35	118.08	200	111.83	116.08	141.56	90.23	147.72	104.09	73.1	162.27	163.2
chr13	40208580	40208826	247	5.74359	5.76018	5.72681	-0.000225868	0.953456	0.995551	20.8	39.84	58.87	111.03	59.45	35.19	46.57	113.83	0	57.61	55.29	44.45
chr2	24237408	24237621	214	3.84168	3.77783	3.90282	-0.000249407	0.95346	0.995551	15.85	14.49	9.93	11.98	10.85	19.19	11.64	17.38	26.02	8.05	10.82	15.83
chr6	111738631	111739921	1291	7.95384	7.96843	7.9391	0.000208869	0.95347	0.995551	283.33	78.96	440.42	240.44	252.44	207.15	360.91	255.46	202.97	86.73	82.94	483.51
chr9	122797280	122797940	661	5.23604	5.21857	5.2533	0.000249932	0.953477	0.995551	38.64	26.8	15.6	29.56	44.83	67.98	34.93	26.94	62.45	37.79	18.03	48.72
chr12	122732262	122732736	475	5.3729	5.34996	5.39548	-0.000295024	0.95349	0.995551	35.66	39.84	46.81	43.14	42.47	36.79	26.19	47.79	57.25	44.6	46.88	29.84
chr17	78715432	78716169	738	6.53711	6.55677	6.51717	0.000295222	0.953507	0.995551	60.43	92.73	112.06	89.47	132.59	77.58	69.85	98.19	78.07	83.63	92.55	127.27
chr1	46333506	46334023	518	5.45989	5.44909	5.47061	-0.000241252	0.953514	0.995551	64.39	38.4	42.55	47.93	52.85	16	75.67	36.49	26.02	69.38	44.47	14.01
chr7	130956856	130957443	588	7.88822	7.89941	7.87693	-0.000317384	0.953515	0.995551	242.72	209.36	237.59	307.54	248.2	187.15	186.28	224.18	182.15	309.13	260.83	247.84
chr1	19453692	19455269	1578	7.58964	7.5838	7.59545	0.000310621	0.953538	0.995551	182.28	176.04	187.94	258.81	197.24	148.76	192.1	239.82	239.4	194.52	150.25	144.32
chr1	21508638	21509853	1216	8.58307	8.57527	8.59082	-0.000313571	0.953539	0.995551	364.57	404.24	347.52	550.37	322.75	299.12	442.4	322.37	416.35	408.87	278.86	444.54
chr20	32971683	32972928	1246	10.3816	10.3834	10.3799	-0.000343031	0.953541	0.995551	1324.54	1341.66	1327.66	1388.31	1217.39	1414.83	1324.3	1163.48	900.35	1370.94	1720.03	1515.68
chr11	73017422	73017690	269	4.17613	4.17016	4.18207	0.00025185	0.953542	0.995551	18.82	11.59	24.11	18.37	23.12	12	2.91	17.38	31.23	24.16	19.23	14.01
chr21	32940521	32940859	339	4.12616	4.13039	4.12191	-0.000239091	0.95355	0.995551	26.75	9.42	12.06	11.98	13.68	31.19	17.46	26.94	15.61	11.15	14.42	18.88
chr5	124701967	124702749	783	8.51288	8.53348	8.49199	0.000318095	0.953561	0.995551	342.77	347.01	410.64	394.61	372.29	355.91	325.98	467.48	187.36	334.53	441.13	403.74
chr15	92160872	92161575	704	4.79516	4.7406	4.84773	-0.000220182	0.953588	0.995551	44.58	28.98	19.15	35.95	14.16	17.6	14.55	15.64	62.45	43.98	30.05	6.09
chr14	91968324	91968966	643	5.58994	5.58407	5.59579	-0.000252576	0.95359	0.995551	44.58	38.4	26.95	76.68	68.42	32.79	11.64	63.43	67.66	64.43	31.25	51.76
chr6	153002007	153003581	1575	10.2369	10.2444	10.2293	0.00034414	0.953596	0.995551	981.76	1352.53	1216.31	1127.91	1257.02	1342.85	1312.66	1313.8	843.11	1058.1	1373.86	1300.72
chr1	10964986	10966232	1247	7.16527	7.18023	7.15016	0.000307123	0.953615	0.995551	136.71	158.65	192.91	151.77	142.97	87.18	133.89	126.86	119.7	149.92	157.46	164.42
chrX	54597783	54598009	227	3.03224	3.02953	3.03494	0.000139158	0.953625	0.995551	20.8	10.87	2.13	1.6	0	13.6	5.82	5.21	20.82	16.11	0	1.22
chr16	66516227	66517617	1391	11.0311	11.0369	11.0252	0.000388844	0.953625	0.995551	2130.95	2080.59	2239.71	1945.88	2167.23	2041.86	1787.08	2033.27	1857.95	1974.95	2488.09	2363.35
chr11	69711865	69712710	846	5.75965	5.73239	5.78641	-0.000270186	0.953626	0.995551	30.71	37.67	81.56	67.9	62.76	38.39	40.75	56.48	72.86	43.98	79.33	37.76
chr7	99374098	99375637	1540	11.1919	11.1965	11.1873	0.000353774	0.953628	0.995551	2141.85	2896.31	2179.43	2065.7	2178.08	2620.11	2246.94	2189.67	2050.52	2062.3	2854.69	2587.44
chr8	90919508	90919691	184	3.17627	3.1524	3.19974	0.000219472	0.953651	0.995551	6.93	5.07	11.35	10.38	13.21	6.4	2.91	16.51	15.61	5.58	7.21	7.31
chr8	11268972	11270344	1373	7.41438	7.41722	7.41152	-0.000288553	0.953661	0.995551	196.15	101.42	204.25	194.91	210.45	118.37	122.24	192.03	130.11	165.41	270.44	141.28
chr7	112390637	112392722	2086	7.4254	7.43881	7.41186	-0.000308685	0.953664	0.995551	197.14	165.9	167.38	167.75	166.09	176.75	174.63	145.98	93.68	151.16	260.83	195.47
chr3	186241700	186242910	1211	7.74405	7.7379	7.75019	-0.000313139	0.953673	0.995551	132.75	220.23	251.77	253.22	239.7	183.15	235.75	223.31	197.77	234.79	223.57	176.6
chr3	20103800	20104707	908	6.41066	6.40306	6.41822	0.000273264	0.95369	0.995551	127.8	89.83	49.65	69.5	122.21	48.79	87.32	73.86	119.7	88.59	49.28	94.39
chr11	1916064	1918644	2581	8.47347	8.48824	8.45854	0.00030592	0.953694	0.995551	308.1	437.56	314.89	468.9	365.22	259.93	259.04	303.25	270.63	376.65	423.1	478.03
chr17	32006719	32008275	1557	10.4823	10.485	10.4797	0.000372277	0.953709	0.995551	1311.66	1675.63	1336.17	1270.89	1345.73	1658.76	1359.23	1586.64	1478.04	1276.78	1346.21	1520.55
chr11	1453380	1454298	919	6.78192	6.76017	6.80336	-0.000298383	0.953716	0.995551	100.06	151.41	108.51	90.26	111.36	88.78	98.96	144.24	145.72	71.86	100.97	108.39
chr20	41011246	41012530	1285	9.87589	9.88383	9.86789	0.000355526	0.953742	0.995551	1024.36	815	905.67	1123.11	919.17	881.37	975.03	827.21	770.24	1120.05	971.2	942.66
chr3	194028347	194028936	590	6.90599	6.94327	6.86773	0.000296255	0.953743	0.995551	87.18	120.98	155.32	132.6	133.53	108.77	93.14	142.5	57.25	143.1	104.57	160.15
chr1	37926639	37926829	191	5.97513	6.00891	5.94055	-0.000278676	0.953752	0.995551	76.28	60.13	46.81	91.06	58.51	53.59	52.39	67.78	20.82	90.45	87.74	49.33
chr7	149261397	149262777	1381	10.7747	10.7788	10.7705	0.000339974	0.953774	0.995551	1658.39	2168.25	1678.72	1268.49	1722.27	2045.06	2081.04	1631.83	1514.47	1720.34	1631.08	1902.37
chr11	62694252	62695325	1074	6.6487	6.6627	6.63455	0.000293259	0.95378	0.995551	99.07	98.52	89.36	115.03	91.54	114.37	125.15	108.61	78.07	149.92	60.1	74.29
chr22	40533534	40534699	1166	8.00958	8.01773	8.00139	0.000330855	0.953795	0.995551	255.59	193.43	287.94	282.78	242.53	292.72	212.47	271.1	260.22	272.58	287.27	233.84
chr6	15612443	15613423	981	6.50108	6.50286	6.49929	-0.000270205	0.953796	0.995551	111.95	104.32	85.11	75.09	129.29	38.39	113.51	69.51	57.25	84.25	72.12	146.15
chr14	69151415	69153824	2410	11.2859	11.2832	11.2885	-0.000365478	0.953811	0.995551	2316.2	2923.84	2364.53	2057.71	2391.36	2899.24	2468.14	2326.09	2440.84	2200.45	2799.4	2773.78
chr9	6680832	6682241	1410	12.0131	12.017	12.0092	0.000386085	0.953817	0.995551	4160.85	4856.65	4056.02	3485.16	3949.9	4358.05	3731.32	4260.3	3767.95	3834.06	4672.08	4467.89
chr9	21428291	21428544	254	4.58852	4.65038	4.52389	0.000241702	0.953823	0.995551	31.7	10.87	24.11	40.74	24.06	19.19	14.55	26.94	10.41	40.27	31.25	14.61
chr11	34351714	34352045	332	5.03967	5.06597	5.01288	0.000266245	0.953829	0.995551	36.66	21.73	41.13	51.12	31.14	19.19	26.19	28.67	31.23	48.94	28.85	29.84
chr19	55447252	55448062	811	5.9439	5.95746	5.93022	0.000261174	0.953839	0.995551	68.36	78.24	74.47	54.32	72.67	24.79	66.94	38.23	57.25	100.98	33.66	68.81
chr5	53470020	53470334	315	3.94843	3.90642	3.98925	-0.000241836	0.953846	0.995551	8.92	15.21	17.73	22.37	19.35	6.4	5.82	16.51	26.02	16.73	18.03	12.18
chr5	18466167	18466419	253	4.1746	4.17935	4.16984	0.000257659	0.953854	0.995551	15.85	16.66	26.95	17.57	18.87	12.8	14.55	12.16	20.82	26.02	20.43	14.01
chr15	66952017	66952401	385	4.22129	4.24053	4.20179	-0.000245665	0.953873	0.995551	26.75	9.42	16.31	29.56	16.99	14.4	17.46	11.3	15.61	29.12	16.83	20.1
chr2	88560034	88560276	243	3.60366	3.5922	3.61503	-0.000239716	0.953879	0.995551	9.91	12.32	9.93	7.99	14.63	17.6	17.46	9.56	5.2	9.91	21.64	9.74
chr6	137217849	137218141	293	8.51876	8.51715	8.52037	-0.000310215	0.953884	0.995551	320.98	370.91	445.39	450.52	357.67	252.73	256.13	303.25	374.71	399.57	469.97	399.47
chr1	42319796	42320394	599	4.7269	4.70402	4.74942	0.000236834	0.953919	0.995551	30.71	18.11	21.28	11.98	23.12	51.19	23.28	39.97	41.63	13.63	27.65	15.22
chr2	184757043	184757337	295	3.76062	3.7759	3.74519	0.000219185	0.95392	0.995551	10.9	5.8	9.93	27.96	13.21	14.4	2.91	22.59	20.82	8.67	8.41	17.05
chr3	62954618	62954863	246	3.70394	3.61378	3.78879	-0.00017591	0.953954	0.995551	18.82	31.15	2.13	15.18	3.77	2.4	0	9.56	41.63	12.39	10.82	8.53
chr1	230310274	230311001	728	6.39371	6.39314	6.39428	-0.000303011	0.953962	0.995551	69.35	104.32	89.36	67.1	77.38	96.77	110.6	93.84	62.45	71.86	69.71	96.21
chr15	63448390	63448576	187	3.26563	3.28763	3.24328	0.000225436	0.953973	0.995551	5.94	6.52	12.06	13.58	8.49	12	8.73	3.48	10.41	12.39	8.41	13.4
chr2	219229098	219230495	1398	11.5239	11.5269	11.521	0.000390839	0.953974	0.995551	3104.78	3026.71	2867.37	2760.65	2509.8	3435.89	2843.6	2839.62	2898.82	2618.61	3288.61	3142.8
chr12	3076657	3078037	1381	9.26884	9.25953	9.27808	-0.000303278	0.953975	0.995551	488.4	858.46	543.26	466.5	626.62	694.22	867.34	620.41	655.75	471.44	413.48	696.64
chr6	112029134	112029548	415	4.93402	4.96031	4.90724	-0.000269635	0.953981	0.995551	28.73	31.88	21.28	31.15	27.37	46.39	37.84	34.76	15.61	43.98	19.23	28.62
chr1	224498000	224498447	448	4.50491	4.43693	4.56982	-0.000214731	0.953987	0.995551	31.7	34.05	8.51	25.56	24.54	5.6	46.57	20.85	31.23	16.11	20.43	7.31
chr9	79583797	79584899	1103	7.35742	7.36926	7.34549	0.000307606	0.953989	0.995551	218.94	137.64	181.56	142.99	145.33	165.56	116.42	152.06	182.15	162.31	143.04	219.83
chr15	41630914	41631218	305	5.14706	5.115	5.17843	-0.000263751	0.953993	0.995551	32.69	12.32	37.59	50.32	38.22	36.79	43.66	35.63	41.63	36.55	36.06	23.75
chr1	224029692	224029954	263	2.67694	2.77716	2.56923	-0.000171005	0.953996	0.995551	6.93	7.24	5.67	10.38	8.49	2.4	0	1.74	0	24.16	2.4	7.31
chr16	66740012	66740257	246	4.29009	4.21952	4.35737	-0.000233491	0.953999	0.995551	20.8	13.76	16.31	31.15	19.35	10.4	23.28	8.69	36.43	30.97	10.82	12.79
chr3	150221154	150221746	593	5.42797	5.39385	5.4613	0.000260665	0.954007	0.995551	47.55	49.99	48.94	27.96	22.65	55.19	69.85	34.76	62.45	42.75	20.43	34.1
chr9	37539508	37540120	613	5.50729	5.51885	5.49564	0.000253898	0.954014	0.995551	44.58	27.53	47.52	66.3	70.78	18.4	49.48	33.89	41.63	71.86	33.66	40.19
chr1	198620328	198620591	264	8.26378	8.27725	8.25018	0.000284972	0.954032	0.995551	243.71	231.1	468.08	409.78	294.44	214.34	206.65	339.75	223.79	237.89	479.59	339.19
chr1	50704125	50704354	230	3.99413	3.8831	4.09723	-0.00021244	0.954038	0.995551	20.8	9.42	9.93	20.77	13.21	14.4	26.19	8.69	36.43	19.82	1.2	10.35
chr2	74526315	74526589	275	8.27413	8.27067	8.27757	-0.0003426	0.954049	0.995551	323.95	260.8	285.81	332.3	298.21	351.91	343.44	271.1	296.65	284.97	312.51	353.19
chr6	16761271	16763414	2144	10.6846	10.6779	10.6914	-0.000278714	0.954069	0.995551	1700.99	1986.41	1319.15	2158.36	1756.24	907.76	1752.15	1151.31	1353.13	2621.7	1776.52	1266.62
chr1	108199523	108201324	1802	11.4381	11.4436	11.4326	0.000312908	0.954069	0.995551	2117.08	3133.93	3437.58	2736.69	2235.65	3050.4	2759.2	2699.72	2243.08	1807.69	3343.9	3731.05
chr19	47066582	47067015	434	4.15373	4.15631	4.15114	-0.000237897	0.954082	0.995551	29.72	19.56	7.8	14.38	17.93	17.6	17.46	33.89	15.61	13.63	13.22	12.79
chr17	47649165	47650981	1817	12.3601	12.3635	12.3566	0.000363774	0.954082	0.995551	5250.59	5531.1	4958.14	4603.48	4773.75	6501.48	4668.52	5096.2	5027.41	4685.86	6338.02	5651.69
chr22	44192337	44192630	294	5.6836	5.70425	5.66264	0.000263753	0.954082	0.995551	72.32	57.96	32.62	51.12	50.02	48.79	5.82	66.04	67.66	45.84	58.9	59.68
chr22	19035514	19036225	712	5.84496	5.81887	5.87058	-0.000286509	0.954095	0.995551	64.39	63.75	29.08	51.12	57.57	72.78	64.03	55.61	72.86	49.56	46.88	62.11
chr5	5421274	5423102	1829	11.3322	11.33	11.3344	-0.000358397	0.954111	0.995551	2260.73	3234.63	2709.21	2306.13	2185.63	2749.67	2471.05	2882.2	2430.43	2313.82	2837.86	2558.21
chrX	101484946	101485967	1022	6.46129	6.45312	6.46941	0.000287124	0.954117	0.995551	78.26	105.04	106.38	44.73	105.7	85.58	101.87	110.35	98.88	65.05	74.52	80.99
chr14	103539166	103539756	591	5.38211	5.36027	5.40362	-0.000280295	0.954125	0.995551	34.67	51.44	37.59	51.92	29.25	41.59	29.11	40.84	57.25	47.7	51.68	27.4
chr19	10730770	10732183	1414	10.0665	10.0731	10.0598	0.000365992	0.95415	0.995551	1124.42	1019.29	1175.17	1085.57	963.06	1095.71	826.6	1108.74	1077.3	1017.83	1102.21	1271.49
chr12	122009610	122010222	613	6.84307	6.85572	6.83032	-0.000308401	0.954156	0.995551	81.24	124.6	139.72	127.81	112.77	108.77	90.23	113.83	98.88	118.32	116.59	144.93
chr3	56988642	56989659	1018	6.08901	6.03468	6.14136	-0.000281181	0.954198	0.995551	69.35	79.69	54.61	46.33	53.79	89.58	69.85	71.25	124.9	60.71	46.88	49.93
chr9	130893505	130894059	555	5.43625	5.44362	5.42884	0.000281092	0.954209	0.995551	52.51	26.8	46.1	51.92	48.6	35.19	40.75	57.35	46.84	37.79	28.85	46.89
chr11	66115591	66116182	592	8.01505	8.02166	8.00841	0.000299031	0.95421	0.995551	250.64	167.35	296.45	274.79	268.49	301.52	168.81	356.26	286.24	188.95	296.89	247.84
chr11	83047650	83048970	1321	7.36565	7.38558	7.34544	0.000304615	0.95421	0.995551	123.83	189.08	221.28	172.54	140.61	155.96	148.44	167.7	130.11	193.9	131.02	204.61
chr19	10483461	10483854	394	5.07236	5.07659	5.06811	-0.00028051	0.954223	0.995551	37.65	36.95	25.53	34.35	36.8	31.19	46.57	43.45	20.82	39.65	26.44	24.36
chr3	48112261	48113153	893	8.44898	8.45446	8.44348	0.000320877	0.954232	0.995551	416.08	315.13	314.89	414.58	363.33	280.73	375.46	385.8	312.26	354.97	400.26	260.02
chr2	24338031	24338208	178	4.30253	4.25971	4.34412	-0.000242592	0.954247	0.995551	33.68	10.14	16.31	21.57	21.23	12	34.93	20.85	20.82	19.2	9.62	16.44
chr8	73679949	73680140	192	2.88852	2.88715	2.88988	-0.000133573	0.954252	0.995551	4.95	2.9	15.6	3.2	0.94	16.8	0	0	5.2	17.35	0	21.92
chr1	31980909	31982462	1554	8.11076	8.11332	8.10821	-0.000309718	0.954254	0.995551	266.49	240.51	273.76	309.93	334.07	236.74	221.2	327.58	228.99	218.06	390.64	269.16
chr2	201236454	201236707	254	6.82507	6.84156	6.80839	-0.000319819	0.954258	0.995551	101.05	136.19	121.28	110.23	109	110.37	128.06	106.88	72.86	122.66	117.79	124.23
chr6	17599956	17601395	1440	10.6271	10.6256	10.6287	-0.00036226	0.954261	0.995551	1338.41	1902.38	1614.18	1348.37	1491.53	1784.33	1589.16	1703.08	1452.01	1444.04	1640.7	1670.36
chr17	4748655	4748936	282	3.73493	3.83285	3.62988	0.000230095	0.954282	0.995551	21.79	13.76	17.73	11.98	14.63	5.6	11.64	17.38	0	21.68	13.22	10.35
chr9	33466387	33467124	738	5.58607	5.5543	5.61715	-0.000288782	0.954297	0.995551	63.4	47.81	45.39	47.93	38.22	39.19	52.39	46.05	67.66	53.9	30.05	44.45
chr2	219294340	219295396	1057	9.80225	9.79899	9.80549	-0.000366361	0.954302	0.995551	825.23	1070.72	917.02	777.23	810.17	944.55	1044.89	868.05	822.29	871.63	881.05	881.15
chr4	39598080	39598352	273	4.15791	4.19731	4.1174	0.000244144	0.954305	0.995551	14.86	24.63	16.31	18.37	15.1	20.79	5.82	21.72	20.82	31.59	13.22	10.96
chr4	138341438	138342532	1095	6.89273	6.87101	6.91413	-0.000207998	0.954307	0.995551	132.75	139.09	60.99	156.56	168.92	43.99	66.94	106.88	208.17	117.08	195.92	28.62
chr9	36960347	36961201	855	5.45879	5.51346	5.40196	0.00025703	0.954325	0.995551	55.48	33.32	41.84	35.15	57.09	51.19	26.19	77.33	10.41	35.31	68.51	35.93
chr10	91287357	91287702	346	3.90235	3.92832	3.8759	-0.000229894	0.954336	0.995551	6.93	18.11	24.82	11.18	15.1	15.2	11.64	19.12	5.2	8.05	28.85	15.22
chr19	32340155	32340602	448	5.99098	5.9827	5.99922	-0.000284689	0.954346	0.995551	77.27	44.92	68.79	54.32	61.34	72.78	90.23	86.89	52.04	65.05	40.87	48.72
chr9	114305650	114306299	650	5.23008	5.17784	5.28049	0.00025948	0.954348	0.995551	40.62	39.12	37.59	31.15	23.12	45.59	52.39	24.33	67.66	45.22	18.03	25.58
chr2	121736383	121737456	1074	11.5433	11.5398	11.5468	-0.000378971	0.95435	0.995551	2908.63	3444.71	2785.81	2650.42	2712.69	3361.51	2887.26	2787.49	3273.54	2692.33	2915.99	3394.3
chr1	112804136	112804994	859	5.94323	5.93318	5.95322	0.000281472	0.954383	0.995556	89.16	58.68	54.61	71.89	38.69	53.59	55.3	55.61	88.47	76.82	50.48	45.06
chr19	54375611	54376381	771	7.62285	7.62413	7.62158	0.000277789	0.954386	0.995556	145.63	163.72	215.6	372.24	158.54	127.97	302.7	177.26	182.15	159.21	199.53	160.76
chr8	1772815	1773472	658	7.60805	7.6141	7.60198	-0.000305882	0.954388	0.995556	165.44	173.14	194.33	257.21	214.22	171.15	139.71	163.36	182.15	210.63	205.54	264.29
chr10	88888182	88888670	489	4.45201	4.49247	4.41037	-0.000221165	0.954403	0.995562	22.79	36.95	17.73	29.56	16.04	12	17.46	25.2	5.2	49.56	21.64	8.53
chrX	149979318	149979562	245	3.30066	3.1684	3.42181	0.000169571	0.954451	0.995576	11.89	6.52	6.38	12.78	15.57	0.8	0	6.08	41.63	11.15	3.61	1.83
chrX	20298291	20298799	509	3.83259	3.85276	3.81214	-0.000194483	0.954461	0.995576	4.95	7.24	16.31	39.14	9.44	9.6	5.82	31.28	10.41	21.06	9.62	6.09
chr2	163346037	163346254	218	4.2202	4.1029	4.32867	-0.000242527	0.954484	0.995576	21.79	13.76	11.35	20.77	14.63	20.79	8.73	18.25	52.04	16.11	10.82	14.61
chr6	36570174	36570808	635	6.16909	6.15639	6.18168	0.000286619	0.954485	0.995576	76.28	55.78	71.63	99.85	58.04	66.38	104.78	53	72.86	77.44	78.13	49.33
chr16	13997595	13998418	824	8.4706	8.47254	8.46865	-0.000291385	0.954488	0.995576	338.81	249.93	338.3	421.77	350.59	431.89	229.93	521.35	260.22	309.13	514.45	290.47
chr2	30276337	30277081	745	7.73603	7.74428	7.72773	0.000304466	0.954491	0.995576	188.23	176.76	215.6	238.84	301.52	165.56	206.65	225.05	197.77	269.48	168.28	204.61
chr1	205335353	205336553	1201	7.44713	7.42654	7.46743	-0.000307104	0.954495	0.995576	200.12	171.69	154.61	130.2	160.43	215.14	139.71	165.09	260.22	177.18	139.43	180.25
chr6	110804999	110805196	198	4.26551	4.22471	4.3052	-0.00023668	0.954506	0.995576	5.94	13.76	26.95	23.17	20.76	21.59	29.11	9.56	20.82	16.11	15.63	27.4
chr17	18377203	18378033	831	5.55279	5.56205	5.54346	0.000278149	0.954513	0.995576	56.47	60.85	35.46	42.34	44.35	43.99	69.85	34.76	36.43	54.52	27.65	56.63
chr7	23298713	23300067	1355	10.585	10.5874	10.5825	0.000380915	0.954538	0.995591	1439.45	1802.41	1546.1	1373.94	1382.06	1687.55	1530.95	1416.33	1550.9	1447.76	1543.34	1711.16
chr8	93960881	93961458	578	5.93162	5.91774	5.94536	0.000272562	0.954589	0.995611	68.36	79.69	44.68	59.11	45.3	65.58	98.96	35.63	67.66	64.43	34.86	68.2
chrX	19871159	19871413	255	5.83571	5.88564	5.78398	0.000259554	0.954593	0.995611	77.27	42.02	70.92	62.31	75.02	27.19	52.39	62.56	10.41	83.01	58.9	63.33
chr11	128452595	128453954	1360	6.62791	6.61157	6.64406	-0.000272575	0.954596	0.995611	75.29	106.49	91.49	104.64	100.03	108.77	139.71	116.43	83.27	50.8	153.85	56.02
chr1	39553327	39553591	265	4.20399	4.1313	4.27319	0.000230485	0.954616	0.995611	20.8	10.14	17.73	14.38	26.9	15.2	17.46	16.51	41.63	15.49	3.61	21.31
chr7	50449713	50451087	1375	10.5132	10.5207	10.5056	0.000335655	0.954619	0.995611	1236.37	1724.17	1579.43	1325.21	1430.66	1518.8	1525.13	1495.41	1004.44	1334.39	1659.93	1703.24
chr7	149837945	149839047	1103	11.2155	11.2179	11.213	0.000365741	0.954622	0.995611	2300.35	2640.58	2299.99	2150.37	2104.47	2796.06	2698.08	2280.04	2248.28	1983	2467.66	2565.52
chr2	109210907	109211277	371	6.7317	6.71166	6.75146	-0.000192892	0.954632	0.995611	121.85	130.4	29.08	25.56	189.21	132.76	52.39	110.35	161.33	91.07	189.91	41.41
chr9	31146637	31147054	418	3.57599	3.59704	3.55463	0.000165808	0.954728	0.995701	2.97	5.8	5.67	29.56	1.42	27.19	17.46	0.87	10.41	27.26	8.41	6.09
chr4	170234719	170235426	708	6.23131	6.1843	6.27685	-0.000263314	0.954756	0.995701	48.54	62.3	97.87	51.12	100.51	75.98	142.62	63.43	98.88	47.08	49.28	63.94
chr13	26930178	26930746	569	5.27565	5.20854	5.33977	0.000278038	0.954758	0.995701	36.66	41.29	39.01	34.35	27.37	43.19	40.75	33.02	72.86	34.69	33.66	28.01
chr12	66661442	66663055	1614	9.58559	9.5941	9.57703	0.000314571	0.95476	0.995701	579.55	697.64	882.98	816.37	862.55	798.19	788.76	610.85	567.27	724.19	854.6	1037.05
chr1	204545557	204546483	927	5.64104	5.57987	5.69971	-0.00026906	0.954778	0.995709	53.5	44.92	45.39	31.95	52.85	58.38	26.19	44.31	109.29	58.85	37.26	35.93
chr1	80059713	80060341	629	5.42822	5.43696	5.41942	0.000205961	0.954802	0.995722	33.68	29.7	15.6	112.63	28.31	39.99	29.11	14.77	62.45	99.12	32.45	18.88
chr19	39539345	39540612	1268	9.50995	9.51302	9.50686	0.000320254	0.954823	0.995722	744.99	883.82	604.96	597.5	704.01	848.58	887.72	803.75	692.18	771.89	531.27	678.37
chr2	239255202	239255727	526	7.32523	7.32336	7.32709	-0.000278017	0.954823	0.995722	147.61	76.79	192.91	267.6	152.88	123.17	162.99	145.11	140.52	162.31	143.04	209.48
chr5	159059353	159059513	161	3.48055	3.39198	3.56399	-0.000217082	0.954834	0.995722	7.93	3.62	11.35	21.57	11.32	7.2	11.64	10.43	20.82	11.15	9.62	7.31
chr1	95043216	95044082	867	7.53727	7.53145	7.54307	-0.000313505	0.954849	0.995726	205.07	199.22	173.76	177.33	138.73	215.94	241.58	198.98	166.54	183.37	158.66	169.9
chr9	112809073	112810432	1360	10.0661	10.0741	10.0581	0.000328154	0.954895	0.995742	1052.1	1311.24	975.88	1029.65	1149.44	949.35	957.57	1136.54	822.29	968.89	1435.16	1076.02
chr17	61862869	61864151	1283	10.2562	10.2624	10.2499	0.000363288	0.954899	0.995742	1097.67	1466.99	1277.3	1211.78	1131.51	1184.49	1091.46	1200.84	1103.32	1158.46	1426.75	1325.08
chr15	81843299	81843577	279	4.336	4.33758	4.33442	0.000204216	0.954908	0.995742	10.9	8.69	10.64	18.37	23.12	49.59	0	32.15	36.43	18.58	16.83	17.05
chr2	231677698	231677934	237	7.53454	7.54205	7.527	-0.000312638	0.954919	0.995742	174.36	181.11	191.49	213.28	168.45	189.55	232.84	183.34	130.11	219.92	137.03	203.39
chr16	58127018	58127238	221	7.05708	7.06103	7.05312	-0.000279726	0.954919	0.995742	189.22	89.11	158.16	142.99	140.14	81.58	125.15	92.11	104.09	188.33	159.86	127.27
chr17	46259355	46260893	1539	7.16968	7.15797	7.18129	-0.000276413	0.954933	0.995742	204.08	87.66	148.94	119.82	218	78.38	162.99	170.31	150.93	134.43	132.22	119.96
chr3	88004953	88005491	539	6.08701	6.07931	6.09467	0.000290952	0.954946	0.995742	64.39	52.88	65.25	60.71	68.89	93.58	69.85	75.6	83.27	61.95	44.47	74.9
chr11	133898020	133898749	730	5.19235	5.20482	5.17977	0.000167085	0.954949	0.995742	28.73	37.67	4.26	95.06	52.38	3.2	43.66	29.54	46.84	55.75	25.24	16.44
chr7	36882475	36882675	201	3.31695	3.3643	3.268	0.000213258	0.954979	0.995744	12.88	7.24	9.93	11.98	14.16	5.6	0	7.82	10.41	14.25	19.23	6.09
chrX	109732339	109733877	1539	10.0644	10.0649	10.0638	-0.000378971	0.954981	0.995744	1099.65	1228.65	979.43	1024.86	1022.51	1071.72	1114.74	1027.06	941.99	977.56	1216.4	1144.22
chrX	13344862	13345763	902	8.15799	8.16427	8.15168	0.000320559	0.954982	0.995744	219.93	299.19	304.25	318.72	333.6	245.54	320.16	252.85	239.4	266.38	301.7	325.79
chr3	10141420	10142497	1078	10.6818	10.6798	10.6838	-0.000390168	0.955039	0.995754	1405.77	1882.82	1718.44	1532.9	1575.05	1727.54	1501.84	1672.67	1675.8	1551.22	1742.86	1725.16
chr15	90529284	90530999	1716	10.4687	10.4626	10.4749	-0.000299384	0.955051	0.995754	1170.98	1477.13	1257.44	1126.31	1372.63	2061.86	1577.52	1748.26	1592.53	1069.25	881.05	1670.36
chr2	33491617	33492052	436	6.10358	6.11494	6.09214	-0.000278817	0.955065	0.995754	46.56	74.62	92.2	87.87	61.81	52.79	43.66	83.42	57.25	55.75	94.96	74.29
chr3	23880820	23881727	908	5.33486	5.30912	5.36016	0.000257015	0.955071	0.995754	37.65	29.7	53.19	15.98	40.58	60.78	29.11	38.23	67.66	33.45	42.07	35.93
chr8	140114681	140115409	729	5.73716	5.69586	5.7773	0.000282378	0.955093	0.995754	35.66	50.71	49.65	64.7	51.9	58.38	61.12	60.82	78.07	37.17	50.48	41.41
chr2	207624391	207626346	1956	12.1645	12.1679	12.1612	0.000381277	0.955093	0.995754	4482.82	5479.67	4397.86	4109.03	4280.67	4858.72	4543.36	4272.46	4158.28	4305.49	5176.91	5025.08
chr1	119967849	119968736	888	8.03878	8.04611	8.03141	0.000319422	0.955097	0.995754	232.81	229.65	246.81	320.32	293.97	262.33	229.93	211.15	265.42	304.17	266.84	292.3
chr8	26670590	26670970	381	5.6921	5.64514	5.73759	-0.00028237	0.955103	0.995754	51.52	37.67	61.7	60.71	43.88	44.79	66.94	53.87	72.86	50.18	33.66	42.63
chr3	30193552	30193820	269	4.45417	4.4275	4.48036	0.0002079	0.955103	0.995754	21.79	2.17	33.33	28.76	17.46	25.59	17.46	29.54	41.63	23.54	13.22	8.53
chr1	24413339	24413965	627	8.5796	8.58516	8.57401	-0.000298763	0.955107	0.995754	278.38	570.86	376.59	335.5	359.08	383.9	360.91	391.88	228.99	424.97	421.89	457.93
chr14	35412989	35413913	925	6.55577	6.54019	6.57119	0.000296661	0.955109	0.995754	104.02	107.94	73.76	69.5	92.01	111.17	87.32	96.45	130.11	77.44	78.13	101.09
chr5	127003843	127004330	488	4.27947	4.30958	4.24871	0.000248442	0.955152	0.995765	23.78	18.84	9.93	13.58	24.06	28.79	14.55	19.99	15.61	19.82	27.65	16.44
chrX	40303526	40304536	1011	6.08115	6.11457	6.04694	-0.000276612	0.95518	0.995765	49.53	60.13	86.52	61.51	84.46	73.58	64.03	66.91	15.61	68.14	97.36	84.64
chr14	89503443	89505286	1844	7.37076	7.36638	7.37512	0.000295259	0.955182	0.995765	154.55	209.36	175.18	192.51	134.48	123.97	157.17	160.75	208.17	210.01	143.04	116.92
chr15	65821151	65821334	184	6.1579	6.1516	6.16416	-0.00029085	0.95519	0.995765	72.32	54.33	84.4	85.47	76.44	53.59	64.03	92.97	78.07	65.05	57.69	72.47
chrX	72105268	72105788	521	7.18868	7.18128	7.19604	-0.000250187	0.955192	0.995765	244.7	205.02	128.37	152.57	72.19	67.98	168.81	98.19	130.11	210.01	194.72	77.95
chr8	102403597	102405295	1699	7.78363	7.78665	7.78061	0.000306835	0.955206	0.995765	211.01	188.35	283.69	269.2	203.84	168.76	241.58	174.65	218.58	236.65	209.14	238.71
chr1	216531267	216531722	456	6.54742	6.55923	6.5355	-0.000261743	0.955213	0.995765	44.58	126.78	85.82	94.26	110.41	103.97	61.12	108.61	46.84	69.38	164.67	105.96
chr1	147544906	147545637	732	7.27344	7.29032	7.25637	0.000259281	0.955233	0.995765	149.59	154.31	167.38	222.87	141.08	103.97	61.12	92.11	135.31	208.77	286.07	133.97
chr1	100543752	100543984	233	3.47891	3.38753	3.56484	-0.000217613	0.955236	0.995765	9.91	15.94	7.09	7.19	12.27	10.4	5.82	6.08	26.02	17.97	8.41	6.7
chrX	153925402	153925618	217	8.08388	8.09723	8.0704	0.000306889	0.955238	0.995765	258.57	255	229.08	349.87	264.24	286.32	221.2	295.43	223.79	276.29	372.61	223.49
chr2	111036004	111036422	419	4.4828	4.51026	4.45482	-0.000248387	0.955253	0.995765	22.79	16.66	32.62	19.97	15.1	29.59	20.37	35.63	15.61	27.26	13.22	19.49
chr3	23819928	23820394	467	4.42617	4.41824	4.43405	-0.000241603	0.955259	0.995765	26.75	13.76	17.02	23.96	23.59	23.19	20.37	28.67	26.02	29.12	4.81	20.7
chr12	47811555	47811781	227	6.93931	6.91449	6.96372	-0.000261461	0.955262	0.995765	153.56	102.15	114.89	153.37	138.25	61.58	98.96	53.87	208.17	167.26	121.4	99.26
chr9	83937652	83938213	562	5.49595	5.52154	5.46989	-0.000288587	0.955269	0.995765	38.64	45.64	43.26	54.32	45.77	47.99	52.39	45.18	20.82	52.66	55.29	39.58
chr7	101058940	101059868	929	7.08625	7.08969	7.0828	-0.000315117	0.955293	0.99577	158.51	128.95	147.52	130.2	113.72	138.36	130.97	158.14	130.11	145.58	129.81	118.75
chr12	66692208	66692486	279	4.90932	4.86949	4.94809	-0.000264463	0.955326	0.99577	23.78	25.36	42.55	28.76	32.56	22.39	17.46	33.89	52.04	27.88	19.23	34.71
chr5	142935686	142936210	525	5.29338	5.2429	5.34215	0.00026304	0.955331	0.99577	46.56	25.36	38.3	31.95	41.05	43.99	17.46	37.36	83.27	32.21	45.68	27.4
chrX	82218427	82218688	262	3.58022	3.43026	3.71606	0.000191364	0.955331	0.99577	7.93	10.14	4.96	23.96	13.68	4	8.73	9.56	41.63	7.43	6.01	5.48
chr12	68358625	68359995	1371	9.211	9.2124	9.20959	-0.000297113	0.955335	0.99577	641.96	648.37	555.32	624.66	671.45	417.49	599.57	411	364.3	719.85	751.23	706.39
chr9	136718800	136720253	1454	8.88893	8.88429	8.89356	-0.000276483	0.955338	0.99577	444.81	563.61	663.12	309.93	495.45	358.31	349.27	629.1	484	395.86	256.02	739.27
chr13	40606638	40607232	595	4.74505	4.78458	4.70442	0.000256983	0.955371	0.995776	26.75	30.43	24.82	17.57	25.01	40.79	14.55	34.76	26.02	22.3	20.43	38.36
chr5	50665175	50665375	201	5.44372	5.47433	5.41245	-0.00027973	0.955374	0.995776	40.62	49.99	46.81	42.34	48.6	38.39	20.37	47.79	36.43	37.79	54.09	59.07
chr5	172744601	172745192	592	5.2873	5.3019	5.27256	0.000205536	0.955375	0.995776	116.9	21.73	11.35	26.36	44.35	16	43.66	27.81	41.63	25.4	26.44	66.98
chr2	143251725	143252172	448	6.29061	6.2754	6.30567	-0.000276684	0.955408	0.995788	46.56	58.68	98.58	115.83	73.14	71.98	72.76	95.58	88.47	58.23	90.15	69.42
chr14	95479804	95481104	1301	7.43314	7.44039	7.42585	0.000263095	0.955419	0.995788	178.32	230.37	68.79	175.74	287.36	101.57	174.63	169.44	161.33	200.72	199.53	126.05
chr3	20185389	20186834	1446	11.58	11.5826	11.5774	0.000350766	0.955423	0.995788	3300.94	3340.39	2826.23	2698.35	2788.66	3447.89	3192.87	2586.77	3049.75	2559.14	3506.16	3441.19
chr22	46773729	46775245	1517	10.5003	10.5075	10.4931	0.000315655	0.955435	0.995788	1204.66	1703.88	1551.77	1575.23	1455.67	1242.87	1138.02	1414.6	1155.37	1263.77	1869.07	1806.76
chr17	39593564	39593832	269	3.69489	3.7134	3.67614	0.000219723	0.955466	0.995788	17.83	13.04	12.06	11.98	11.8	12	26.19	7.82	5.2	24.16	6.01	7.31
chr13	24104798	24105027	230	3.68018	3.65677	3.70321	-0.000213817	0.955471	0.995788	21.79	4.35	15.6	10.38	7.55	16	8.73	5.21	20.82	17.35	10.82	15.22
chr7	47552681	47553537	857	5.79423	5.79758	5.79087	-0.000242949	0.955477	0.995788	54.49	55.06	45.39	91.06	61.34	26.39	75.67	84.28	20.82	47.7	78.13	25.58
chr17	78128579	78129338	760	10.1767	10.181	10.1723	0.000304184	0.955481	0.995788	1069.93	1223.58	1064.54	1060.81	1098.95	1447.62	870.25	1299.03	1249.04	728.53	1569.78	1206.94
chr22	46748722	46749915	1194	7.53308	7.5247	7.54142	-0.000251826	0.955482	0.995788	86.19	176.76	309.22	222.07	169.87	140.76	98.96	290.22	202.97	122.04	288.47	115.09
chr6	8860761	8860994	234	3.34689	3.23122	3.45397	-0.000192761	0.955512	0.995804	2.97	10.14	12.77	12.78	13.68	4	5.82	6.95	26.02	16.11	8.41	2.44
chr9	124206377	124206768	392	7.91608	7.92791	7.90415	-0.000289758	0.955536	0.995804	249.65	202.12	275.18	293.96	196.29	243.94	157.17	237.21	156.13	224.88	325.74	336.14
chr19	6521626	6522788	1163	10.3246	10.3174	10.3318	-0.000262183	0.955545	0.995804	1401.81	1542.33	960.99	1905.14	1103.67	742.2	966.3	945.38	1259.45	2005.31	1703.2	853.14
chr11	118823008	118823263	256	7.13571	7.13596	7.13547	-0.000289678	0.955548	0.995804	106.99	136.19	175.18	166.15	164.21	95.17	186.28	112.96	93.68	152.4	144.24	154.07
chr2	205706673	205707585	913	10.9541	10.9527	10.9556	-0.000344186	0.955553	0.995804	1695.05	2034.23	2210.63	1954.66	1948.76	2048.26	1731.78	1978.52	1821.52	1768.04	2629.92	1985.79
chr11	73252398	73253562	1165	6.72333	6.72045	6.72621	0.000247593	0.955562	0.995804	42.6	67.37	174.47	132.6	100.51	115.17	46.57	115.57	171.74	64.43	133.42	103.52
chr2	11772253	11772594	342	5.33494	5.30456	5.3647	-0.000252393	0.955592	0.995816	23.78	23.91	69.5	52.72	44.83	22.39	40.75	35.63	52.04	37.17	43.27	38.36
chr2	220687090	220687893	804	6.13541	6.09937	6.17058	-0.000253012	0.955601	0.995816	75.29	84.04	87.23	29.56	50.49	84.78	133.89	56.48	83.27	48.32	44.47	65.77
chr10	50621908	50623083	1176	10.5674	10.5687	10.5662	-0.000364144	0.955615	0.995816	1363.17	1551.75	1555.32	1463.4	1628.84	1549.99	1242.8	1494.54	1384.36	1468.82	1776.52	1730.03
chr1	23949217	23949470	254	3.68792	3.70558	3.67004	0.000241288	0.955619	0.995816	11.89	14.49	13.48	8.79	16.04	13.6	17.46	14.77	5.2	11.77	18.03	9.13
chr1	159197878	159198469	592	5.93081	5.88045	5.97947	-0.000291654	0.955642	0.995816	62.41	59.4	53.9	49.53	69.83	58.38	61.12	54.74	93.68	63.81	55.29	49.93
chr14	105929366	105930285	920	8.05531	8.05089	8.05971	-0.000257875	0.955643	0.995816	207.05	226.75	227.66	209.29	313.31	407.09	186.28	339.75	208.17	104.08	488	274.64
chr3	42072352	42073548	1197	7.76521	7.77073	7.75967	-0.000294852	0.955653	0.995816	187.24	202.84	214.18	234.05	312.84	159.16	218.29	251.99	140.52	218.06	266.84	204.61
chr5	88714223	88714983	761	5.24864	5.2281	5.26888	-0.000251776	0.955659	0.995816	36.66	59.4	31.91	27.96	27.37	41.59	52.39	31.28	31.23	22.3	64.91	29.23
chr1	36349257	36349578	322	4.96015	4.96769	4.95256	0.000234863	0.955683	0.995827	55.48	18.84	15.6	49.53	28.31	19.99	32.02	18.25	36.43	45.84	25.24	28.01
chr5	6712184	6713946	1763	11.5557	11.5523	11.5591	-0.000343804	0.955693	0.995827	2854.14	3774.33	2721.98	2541.78	2844.81	3282.33	3358.77	3158.51	3002.91	2553.56	2712.86	3318.18
chr11	14577898	14579204	1307	9.21698	9.2175	9.21645	-0.0003098	0.955701	0.995827	713.29	540.43	582.98	498.45	512.91	723.81	532.63	471.82	525.64	568.7	745.22	725.26
chr4	94519969	94520761	793	6.19565	6.18387	6.20734	0.000273496	0.95572	0.995827	66.38	42.02	83.69	91.86	67.48	84.78	46.57	87.76	109.29	65.05	84.14	50.54
chr12	124884442	124885587	1146	9.77787	9.77886	9.77688	-0.00030698	0.955722	0.995827	791.55	944.67	892.2	773.24	747.89	1121.3	689.8	768.12	707.79	849.33	1032.5	1216.08
chr2	198296604	198297639	1036	6.18749	6.1394	6.23404	-0.000278581	0.955752	0.995842	64.39	70.27	75.89	84.67	79.74	47.99	78.58	62.56	119.7	86.73	51.68	52.37
chr4	146333489	146334112	624	5.40474	5.38268	5.42648	-0.000252306	0.955762	0.995842	46.56	28.98	32.62	59.91	35.86	46.39	81.5	44.31	31.23	51.42	26.44	23.14
chr20	59948760	59949612	853	6.71162	6.68022	6.74236	-0.000284755	0.95578	0.995842	67.37	118.08	100	111.83	102.86	115.17	116.42	94.71	135.31	73.72	140.63	81.6
chr2	113603217	113604380	1164	9.11966	9.10829	9.13095	-0.000205281	0.95578	0.995842	238.75	701.98	195.04	707.74	563.39	904.56	806.22	645.61	119.7	649.23	542.09	601.04
chr3	38137902	38139213	1312	10.5409	10.5401	10.5417	-0.000357865	0.955791	0.995843	1372.09	1850.94	1507.8	1381.12	1396.69	1425.22	1347.58	1382.45	1446.81	1475.02	1573.39	1718.46
chr10	62104872	62105542	671	7.23949	7.24643	7.23251	-0.000269803	0.955805	0.995847	88.17	173.87	214.18	170.14	162.32	102.37	130.97	121.65	88.47	136.29	193.52	231.4
chr20	63433133	63433934	802	5.35938	5.36488	5.35385	0.000224872	0.955836	0.995857	36.66	60.85	24.11	75.89	37.75	12	32.02	32.15	52.04	69.38	38.46	21.31
chr18	8981946	8982951	1006	7.11791	7.10656	7.12916	-0.000292614	0.95584	0.995857	145.63	135.47	159.57	114.23	110.41	161.56	128.06	142.5	161.33	88.59	157.46	161.98
chr6	37004130	37004396	267	7.56637	7.59629	7.53582	0.000285277	0.955847	0.995857	162.47	205.74	216.31	174.94	218.47	183.15	180.45	194.64	57.25	201.34	237.99	241.75
chr6	46128535	46128754	220	6.55789	6.56849	6.54721	0.000260426	0.955866	0.995865	128.79	63.75	92.91	130.2	117.02	36.79	69.85	102.53	98.88	115.85	103.37	70.64
chr22	42090044	42091374	1331	11.9493	11.9527	11.9459	0.000405823	0.95589	0.995869	4088.53	4225.66	4019.14	3578.62	3597.89	4273.27	3792.44	3717.23	3674.27	3829.1	4413.66	4244.4
chr2	111221670	111222194	525	6.27326	6.29565	6.2505	0.000242593	0.955893	0.995869	106.99	89.83	70.92	95.86	79.74	27.99	93.14	55.61	41.63	147.44	73.32	45.67
chr7	117012742	117012961	220	4.67347	4.65011	4.69647	-0.000194371	0.955901	0.995869	34.67	19.56	7.09	46.33	30.2	12.8	17.46	14.77	36.43	50.8	32.45	3.65
chr14	63692363	63692634	272	4.54576	4.56362	4.52769	-0.000219817	0.955921	0.995879	15.85	32.6	20.57	39.14	29.73	4	14.55	25.2	15.61	34.07	27.65	21.31
chr22	46149110	46151559	2450	11.1406	11.1374	11.1438	-0.000371677	0.955935	0.995882	2029.9	2708.68	2230.49	2040.93	2366.82	2138.64	2380.83	2345.21	2274.3	1983	2151.54	2441.29
chr3	133572446	133574675	2230	12.6649	12.6628	12.667	-0.000384949	0.955992	0.99593	6031.25	7121.25	6075.87	5967.03	6182.24	7530.81	5969.53	6623.75	6573.1	5803.43	6975.07	7075.42
chr2	230793908	230794364	457	6.3018	6.29178	6.31175	0.000254888	0.956034	0.995935	79.25	44.92	69.5	111.83	95.79	68.78	107.69	67.78	98.88	115.23	48.08	38.97
chr15	80234884	80235112	229	3.90735	3.92759	3.88682	0.000217675	0.95604	0.995935	11.89	10.87	7.8	18.37	10.38	31.99	14.55	19.99	15.61	19.82	7.21	11.57
chr4	40722395	40723361	967	9.35657	9.36328	9.34983	0.000282522	0.956049	0.995935	648.89	793.99	495.74	804.39	819.14	389.5	448.22	556.98	666.16	507.99	908.69	826.96
chr10	26372811	26373582	772	5.44495	5.45669	5.43311	0.000248823	0.956051	0.995935	69.35	47.81	64.54	27.16	22.65	31.99	34.93	31.28	52.04	47.08	37.26	56.63
chr10	99536861	99537187	327	5.45195	5.42343	5.47992	-0.000263908	0.956062	0.995935	67.37	44.19	39.01	25.56	40.58	40.79	26.19	50.4	72.86	37.17	33.66	47.5
chr3	100047443	100048501	1059	10.6024	10.6089	10.5958	0.000339319	0.956077	0.995935	1622.73	1582.18	1625.53	1421.86	1534.47	1583.58	1402.88	1563.18	1280.27	1299.7	1968.84	1770.83
chr12	62602308	62603918	1611	12.4219	12.42	12.4239	-0.000339875	0.956093	0.995935	5259.51	6290.31	5121.97	4553.96	5487.67	6167.97	5067.26	4977.16	4663.1	5208.1	6473.84	6579.73
chr15	41875875	41876838	964	7.49159	7.51156	7.47133	0.000170938	0.956103	0.995935	141.67	26.8	106.38	389.02	316.61	114.37	58.21	289.35	109.29	112.13	407.47	88.3
chr22	38870293	38870798	506	8.75152	8.76088	8.7421	-0.000341193	0.956108	0.995935	429.95	412.21	451.06	482.47	388.81	438.28	454.05	414.47	312.26	454.71	496.42	437.23
chr8	101071805	101072068	264	4.49283	4.36744	4.60818	-0.000231095	0.956112	0.995935	22.79	15.21	21.99	19.97	15.1	28.79	34.93	13.03	52.04	12.39	12.02	21.92
chr19	2087077	2087263	187	8.2041	8.20713	8.20106	-0.000268428	0.95612	0.995935	227.86	396.99	378.01	327.51	291.61	151.16	218.29	311.07	150.93	302.93	461.56	320.92
chr17	1055755	1056511	757	6.14825	6.12256	6.17349	-0.000286836	0.956124	0.995935	73.31	65.92	61.7	55.92	68.42	92.78	72.76	51.27	93.68	73.1	63.7	78.55
chr12	93135364	93135616	253	5.41102	5.43313	5.38856	0.000261046	0.95618	0.995947	34.67	41.29	42.55	39.94	47.19	53.59	17.46	53	41.63	42.13	69.71	27.4
chr14	49945596	49946134	539	4.63965	4.65065	4.62856	0.000240401	0.956186	0.995947	34.67	19.56	24.82	25.56	26.9	19.19	17.46	37.36	26.02	24.78	33.66	9.13
chr17	32492101	32492520	420	5.9916	6.00249	5.98062	0.000265229	0.956217	0.995947	44.58	64.48	79.43	98.25	54.74	43.19	52.39	92.11	62.45	62.57	64.91	44.45
chr10	124617625	124618113	489	7.87647	7.88969	7.86313	0.000294728	0.956221	0.995947	239.74	249.21	271.63	184.52	233.1	244.74	197.92	253.72	202.97	164.17	252.41	325.79
chr19	45730261	45731419	1159	10.0277	10.0288	10.0267	-0.000370404	0.956221	0.995947	1034.27	1140.99	1007.09	1025.66	993.73	1066.12	1172.95	958.42	900.35	1075.44	954.37	1197.2
chr9	35603570	35606135	2566	12.2987	12.297	12.3005	-0.000394766	0.956235	0.995947	4967.26	5374.62	4774.46	4813.57	4552.45	5711.29	4755.83	5011.04	5001.38	4503.73	5627.65	5367.31
chr19	13099493	13099695	203	8.53381	8.54011	8.52749	0.000300413	0.956243	0.995947	369.52	496.24	355.32	305.94	287.36	419.09	343.44	351.04	353.9	294.88	462.76	408
chr20	33778170	33779430	1261	10.9871	10.9939	10.9803	0.000329516	0.956257	0.995947	2177.51	2237.07	1842.55	2041.73	1888.36	2049.06	1629.91	1804.74	1634.17	2190.54	2548.19	2314.02
chr20	36113519	36114583	1065	7.46077	7.45134	7.47013	-0.000259248	0.956258	0.995947	240.73	99.25	144.68	273.19	188.27	103.97	142.62	205.06	218.58	252.75	134.62	110.22
chr3	31572362	31573709	1348	7.39606	7.40083	7.39127	0.00028552	0.956274	0.995947	129.78	133.3	173.76	234.85	199.12	143.16	122.24	213.75	192.56	192.04	149.04	137.62
chr8	79880113	79880544	432	4.37905	4.29624	4.45737	-0.000237933	0.956275	0.995947	13.87	23.91	21.99	19.17	14.16	24.79	37.84	19.99	26.02	10.53	24.04	13.4
chr19	41801637	41802664	1028	7.50215	7.49377	7.51048	0.000289523	0.95629	0.995947	180.3	180.39	213.47	204.49	170.81	131.97	209.56	158.14	228.99	221.78	114.19	161.37
chr1	24744840	24746062	1223	11.9333	11.936	11.9306	0.000359452	0.956304	0.995947	4013.24	4456.03	3601.41	3410.87	3494.08	4533.2	3923.42	3756.33	3866.83	3396.07	4089.12	4390.55
chr17	63919275	63919655	381	7.56457	7.57087	7.55824	-0.000323646	0.95631	0.995947	200.12	220.95	178.01	176.53	178.83	186.35	221.2	190.29	145.72	183.37	188.71	201.56
chr5	109740338	109740684	347	4.77554	4.78067	4.7704	-0.000235614	0.956317	0.995947	23.78	39.12	31.21	19.97	29.25	21.59	26.19	15.64	15.61	30.36	58.9	17.05
chr14	105830018	105831081	1064	6.8557	6.87947	6.83154	0.000177474	0.956347	0.995947	78.26	118.08	109.93	111.03	107.58	181.55	43.66	215.49	20.82	32.21	296.89	74.29
chr11	35800346	35801805	1460	7.80428	7.81735	7.79108	0.000279577	0.956348	0.995947	259.56	135.47	240.42	196.5	277.45	243.94	122.24	198.11	223.79	223.02	252.41	309.35
chr12	110358473	110358685	213	3.419	3.38801	3.44934	0.00022316	0.95635	0.995947	8.92	12.32	10.64	7.19	14.16	9.6	11.64	11.3	15.61	14.25	3.61	9.13
chr1	42923864	42925169	1306	11.5909	11.5892	11.5925	-0.000347979	0.956369	0.995947	2927.45	3544.69	2961.7	2721.51	2838.21	3492.68	2520.53	2813.55	3065.36	3190.4	3590.3	3348.63
chr18	54217700	54218057	358	6.03912	6.02886	6.0493	-0.000272886	0.956371	0.995947	54.49	55.78	71.63	99.85	68.42	41.59	61.12	46.92	72.86	71.86	72.12	72.47
chr17	80664939	80665358	420	6.78237	6.78078	6.78396	0.000284884	0.956374	0.995947	113.93	100.7	112.06	82.28	86.82	163.96	116.42	85.15	119.7	105.31	126.21	108.39
chr18	55253101	55253346	246	3.7796	3.81446	3.74388	0.000195352	0.956374	0.995947	7.93	7.24	9.22	37.54	13.68	8.8	11.64	6.95	10.41	26.64	16.83	7.92
chr9	125374228	125375395	1168	7.209	7.20145	7.21652	-0.000280134	0.956387	0.995947	190.21	134.75	119.15	137.39	118.44	183.15	218.29	149.45	130.11	169.12	86.54	138.84
chr5	102154713	102155828	1116	6.73502	6.75372	6.71607	0.000157758	0.956397	0.995947	61.42	160.83	178.01	18.37	3.3	225.54	139.71	54.74	109.29	80.53	145.44	101.09
chr1	220887388	220888499	1112	7.64935	7.67078	7.62759	0.000320363	0.956406	0.995947	202.1	218.78	225.53	179.73	192.52	203.95	221.2	209.41	130.11	193.9	216.36	215.57
chr16	85932053	85932468	416	8.2288	8.2415	8.21598	0.00030118	0.956431	0.995947	338.81	254.28	291.49	337.09	311.9	282.33	384.19	235.48	197.77	333.91	275.25	357.46
chr5	143395492	143395919	428	4.7847	4.80001	4.76923	0.000261813	0.95644	0.995947	24.77	19.56	23.4	29.56	30.67	39.19	23.28	21.72	26.02	29.74	36.06	26.79
chr20	58938174	58938883	710	6.04063	6.0672	6.01356	0.000271264	0.956444	0.995947	38.64	71.72	65.25	91.06	66.06	69.58	69.85	72.12	36.43	82.39	79.33	47.5
chr4	76015285	76015841	557	4.81646	4.85816	4.77351	0.000254668	0.956455	0.995947	31.7	20.28	32.62	41.54	25.48	22.39	20.37	35.63	20.82	36.55	31.25	19.49
chr19	46473845	46474020	176	2.45283	2.44449	2.46113	-0.00014909	0.956464	0.995947	11.89	6.52	2.13	0	11.32	0.8	0	6.08	5.2	3.1	16.83	1.83
chr2	168531064	168532633	1570	7.42465	7.4191	7.43018	-0.000274442	0.956476	0.995947	126.81	126.05	231.21	167.75	151.94	223.14	139.71	172.05	171.74	114.61	269.24	167.46
chr17	8057539	8058056	518	7.12881	7.12508	7.13252	-0.000309846	0.956476	0.995947	148.6	136.92	143.26	135.8	117.02	155.96	130.97	144.24	156.13	133.81	117.79	158.94
chr12	90091028	90092150	1123	6.54891	6.53935	6.5584	0.0002342	0.956492	0.995953	77.27	154.31	56.03	156.56	65.12	48.79	192.1	79.94	104.09	56.99	74.52	57.85
chr9	306817	307273	457	5.42189	5.34723	5.49287	-0.000259144	0.95654	0.995978	46.56	42.74	25.53	39.94	43.88	45.59	40.75	24.33	88.47	44.6	32.45	39.58
chr9	14688019	14688671	653	8.65094	8.65521	8.64667	-0.000303332	0.956558	0.995978	315.04	411.48	412.06	514.43	446.85	319.12	390.01	397.1	296.65	472.06	460.36	388.51
chr4	48728943	48729329	387	3.83882	3.87203	3.80482	0.00021662	0.956576	0.995978	15.85	12.32	17.73	7.99	15.57	18.4	26.19	26.07	0	6.81	14.42	10.35
chr14	41609695	41610277	583	5.10721	5.08717	5.12698	0.000230687	0.956579	0.995978	15.85	38.4	21.28	51.92	53.32	23.19	58.21	15.64	36.43	29.74	28.85	40.8
chr2	170820792	170821208	417	6.86465	6.84154	6.88739	-0.0002872	0.956589	0.995978	111.95	86.93	134.04	121.42	127.4	106.37	125.15	106.01	140.52	75.58	137.03	126.05
chr14	70955936	70956181	246	4.37166	4.32937	4.41274	-0.000245653	0.956594	0.995978	19.81	10.87	23.4	16.77	27.37	22.39	26.19	13.9	26.02	22.3	15.63	23.75
chr6	32518800	32519966	1167	5.90439	5.92088	5.88771	0.000152403	0.956599	0.995978	10.9	23.18	55.32	46.33	216.58	11.2	55.3	23.46	83.27	27.26	21.64	144.32
chr7	144226994	144227182	189	2.3008	2.03863	2.52257	0.000154037	0.956609	0.995978	4.95	0	5.67	3.2	2.83	8	5.82	1.74	20.82	2.48	2.4	1.22
chr13	26496326	26496928	603	5.40006	5.33099	5.46597	0.000255809	0.956615	0.995978	28.73	49.99	34.04	54.32	34.45	39.99	37.84	34.76	93.68	35.93	25.24	37.76
chr19	14363068	14363456	389	7.18819	7.1635	7.21246	-0.000301011	0.956626	0.995978	120.86	138.37	178.01	139.79	159.96	123.17	130.97	127.73	197.77	136.91	144.24	152.24
chr6	41935959	41936624	666	7.67583	7.6548	7.69655	-0.000292672	0.956634	0.995978	260.55	214.43	192.2	164.55	175.06	202.35	247.4	198.11	260.22	140.63	181.5	216.79
chr4	2665471	2666056	586	6.77151	6.74257	6.79988	-0.000131017	0.956694	0.996015	10.9	197.77	176.6	234.05	10.38	12.8	162.99	22.59	10.41	19.82	439.92	12.79
chr11	65706283	65706831	549	5.85219	5.87734	5.82659	0.000274196	0.956715	0.996015	48.54	89.11	60.99	46.33	61.34	46.39	58.21	58.22	41.63	61.95	51.68	68.81
chr11	46309771	46310183	413	4.22075	4.29921	4.13778	0.00020196	0.95672	0.996015	43.59	17.39	12.77	16.77	13.21	14.4	2.91	32.15	10.41	35.31	9.62	15.22
chr15	75817382	75817642	261	3.35586	3.39509	3.31553	0.000211453	0.956726	0.996015	5.94	13.04	17.73	7.99	8.02	10.4	5.82	10.43	10.41	17.97	8.41	6.7
chr2	84999055	85000005	951	6.30743	6.30941	6.30544	-0.000273485	0.956732	0.996015	77.27	64.48	65.25	98.25	117.02	53.59	64.03	79.07	72.86	94.78	92.55	71.25
chr8	66716133	66716597	465	6.0548	6.07528	6.03403	0.000238286	0.956735	0.996015	62.41	36.22	97.87	52.72	45.77	109.57	64.03	90.37	46.84	26.64	72.12	93.17
chr3	172039183	172040947	1765	10.1285	10.1338	10.1231	0.00033017	0.95676	0.996015	1078.85	1343.84	1136.17	933.8	1203.23	1045.32	1254.45	990.57	910.76	1052.52	1220.01	1262.97
chr2	202674619	202675170	552	6.57411	6.57656	6.57165	0.000280006	0.956762	0.996015	64.39	76.07	120.57	100.65	103.81	107.17	66.94	121.65	109.29	84.25	106.98	81.6
chr3	94004333	94004950	618	5.43962	5.41672	5.46215	0.00025495	0.956776	0.996015	56.47	34.05	34.04	45.53	38.22	47.99	84.41	39.97	41.63	42.13	20.43	35.93
chr11	102340145	102341003	859	5.65215	5.69075	5.6125	0.000224477	0.956776	0.996015	60.43	47.09	16.31	68.7	48.6	68.78	66.94	61.69	0	53.28	76.93	34.71
chr3	196978633	196979266	634	5.84647	5.83588	5.85698	-0.00022691	0.956798	0.996027	59.44	23.91	51.77	109.44	69.36	28.79	110.6	65.17	31.23	67.52	33.66	39.58
chr15	69413911	69415103	1193	9.99252	9.99917	9.98585	0.000308104	0.956808	0.996027	1029.31	1132.3	895.74	907.44	945.6	1230.08	1257.36	882.82	754.63	1019.07	885.86	1284.28
chr3	151356650	151357494	845	6.15383	6.17028	6.13719	-0.000271037	0.956835	0.996043	54.49	59.4	79.43	63.11	82.1	93.58	43.66	60.82	62.45	107.79	75.72	71.86
chr21	35170124	35170884	761	6.37409	6.38986	6.35814	0.00027439	0.956856	0.996054	59.44	68.82	84.4	127.01	75.5	87.98	78.58	75.6	72.86	113.99	80.53	70.64
chr19	52621451	52621722	272	3.8198	3.87878	3.7583	0.000214569	0.956867	0.996054	16.84	4.35	15.6	20.77	9.91	20.79	5.82	21.72	10.41	14.25	18.03	10.96
chr5	93584037	93584872	836	6.52793	6.5219	6.53394	0.000234951	0.956906	0.996064	96.1	113.01	91.49	59.91	92.48	98.37	142.62	86.89	119.7	39.65	25.24	141.89
chr4	160142515	160142864	350	3.30453	3.27415	3.33429	-0.000133213	0.95691	0.996064	1.98	2.9	1.42	43.93	1.42	6.4	5.82	0.87	15.61	29.74	3.61	4.87
chr3	50632438	50632776	339	3.8694	3.93147	3.80453	-0.000212005	0.956913	0.996064	15.85	20.28	14.18	14.38	10.85	16	2.91	22.59	10.41	29.74	6.01	12.18
chr1	161046637	161046968	332	9.03732	9.04988	9.02465	0.000296204	0.956919	0.996064	685.55	540.43	429.79	496.05	525.17	503.07	430.76	490.94	379.92	518.52	748.83	555.97
chr10	7480593	7481969	1377	9.85124	9.85944	9.84299	0.000325959	0.956935	0.996064	795.51	1055.51	772.34	1061.6	938.52	950.15	867.34	841.98	754.63	962.7	1058.94	1024.87
chr11	11843443	11843598	156	6.56051	6.58492	6.53569	0.000292961	0.956942	0.996064	101.05	101.42	94.33	78.28	84.93	115.97	75.67	86.89	83.27	96.64	104.57	109.61
chr3	172522992	172524093	1102	9.83094	9.83808	9.82376	0.000304265	0.956959	0.996064	881.7	743.28	958.15	929.8	821.5	1157.29	867.34	1124.38	728.61	748.97	1144.28	823.91
chr7	29955728	29956722	995	7.09951	7.11696	7.08185	0.000274247	0.956961	0.996064	126.81	118.08	113.47	194.91	123.63	155.96	87.32	150.32	124.9	184.61	170.68	95
chr5	112976108	112977330	1223	11.1286	11.128	11.1291	-0.000344423	0.956993	0.99607	2146.8	2521.78	2263.12	2092.06	2018.12	2386.57	2357.54	2015.02	1847.55	2048.05	2656.37	2513.76
chrX	11824445	11825882	1438	7.59838	7.59757	7.5992	-0.000252165	0.957	0.99607	184.27	135.47	173.05	123.81	194.4	351.11	244.49	238.08	98.88	100.98	235.59	245.41
chr7	24899914	24900306	393	5.27077	5.28393	5.25749	0.000217267	0.957001	0.99607	59.44	30.43	12.77	74.29	34.45	22.39	49.48	44.31	31.23	51.42	38.46	14.61
chr1	84145114	84145564	451	6.44195	6.43242	6.45142	0.000271628	0.957015	0.99607	94.11	45.64	102.13	75.09	102.86	98.37	98.96	99.93	98.88	77.44	86.54	63.33
chr21	34019833	34020845	1013	9.88027	9.89016	9.8703	0.000289675	0.957023	0.99607	878.73	791.81	1134.75	1140.69	1096.59	651.03	727.64	982.74	624.52	1170.23	1103.41	1007.21
chr3	136186030	136186751	722	6.31802	6.31565	6.32039	0.000278117	0.957036	0.99607	67.37	58.68	90.07	109.44	89.18	63.18	90.23	73.86	83.27	93.54	64.91	73.68
chr15	75728191	75728782	592	6.90614	6.8969	6.91531	-0.000286629	0.957084	0.99607	143.65	118.08	135.46	102.25	105.22	110.37	104.78	101.66	150.93	154.87	87.74	124.23
chr2	217593751	217594186	436	4.64469	4.56575	4.71953	-0.000226659	0.957097	0.99607	13.87	13.04	27.66	27.16	33.97	26.39	5.82	26.94	62.45	21.68	16.83	24.36
chr6	157503050	157504251	1202	6.55122	6.52592	6.57609	-0.000138387	0.95711	0.99607	219.93	240.51	26.24	23.96	17.46	24.79	247.4	19.99	41.63	223.02	27.65	12.79
chr6	71278127	71278411	285	3.70099	3.70041	3.70157	-0.000214216	0.957113	0.99607	18.82	21.73	12.06	5.59	11.8	8	11.64	16.51	10.41	11.15	20.43	7.92
chr3	105868230	105869713	1484	11.4828	11.4874	11.4782	0.000336005	0.957143	0.99607	2869.99	3190.43	2703.54	2435.54	2662.2	3365.51	2587.48	2684.08	2498.09	2685.51	3342.69	3318.79
chr12	108579473	108579659	187	3.53741	3.54146	3.53334	0.000222037	0.957161	0.99607	12.88	5.8	12.77	12.78	16.04	9.6	14.55	13.9	10.41	14.87	7.21	8.53
chr6	108592180	108593161	982	8.32655	8.34225	8.31067	0.000304406	0.957171	0.99607	346.74	269.49	305.67	412.98	318.03	294.32	288.14	303.25	255.01	395.24	346.17	317.26
chr5	138226780	138227229	450	4.91708	4.88776	4.94581	0.00024586	0.957177	0.99607	31.7	21.73	24.11	41.54	37.75	20.79	37.84	17.38	41.63	40.27	22.84	24.97
chr17	81017643	81018884	1242	8.00947	8.02209	7.99675	0.000274271	0.957192	0.99607	212.01	223.85	299.29	170.94	252.91	400.69	247.4	309.33	182.15	189.57	320.93	283.16
chr15	75842576	75844640	2065	10.9081	10.9129	10.9034	0.000369584	0.957195	0.99607	1860.49	2118.26	1648.93	1798.9	1968.11	2173.03	1859.84	2021.1	1722.64	1823.17	2064.99	2000.41
chr7	94039288	94039954	667	5.81949	5.79037	5.84804	-0.000272429	0.957197	0.99607	56.47	39.84	62.41	58.31	64.64	50.39	52.39	49.53	78.07	73.72	49.28	42.63
chrX	129775113	129775353	241	7.14881	7.16699	7.1304	0.000270249	0.957209	0.99607	102.04	136.92	195.04	187.72	153.35	87.18	148.44	122.52	88.47	135.05	162.27	183.9
chr14	50087342	50087592	251	7.70912	7.7091	7.70914	-0.000296439	0.957209	0.99607	181.29	202.84	241.84	252.42	220.36	156.76	183.36	187.69	202.97	194.52	241.6	245.41
chr15	63814221	63815371	1151	8.34873	8.35491	8.34251	-0.000295683	0.957231	0.99607	284.32	265.87	380.85	303.54	314.73	415.09	273.59	377.11	265.42	289.3	332.95	409.22
chr13	77065228	77066114	887	6.60644	6.62123	6.5915	0.000271575	0.957232	0.99607	72.32	72.44	109.22	143.78	113.72	79.18	75.67	123.39	93.68	112.13	76.93	96.82
chr2	47175380	47177330	1951	11.9204	11.9232	11.9177	0.000364024	0.957251	0.99607	3778.44	4486.46	3686.52	3426.05	3654.51	4270.07	3486.84	4100.42	3877.24	3414.04	4198.5	4136.01
chr15	30979076	30980057	982	6.99009	6.98425	6.99591	-0.000271883	0.95726	0.99607	106	96.35	129.79	103.05	126.93	197.55	168.81	137.29	104.09	88.59	112.99	154.07
chr10	48700960	48702283	1324	7.14323	7.16581	7.12029	-0.000267755	0.957263	0.99607	164.45	102.15	117.02	138.99	161.37	177.55	107.69	139.03	57.25	214.96	152.65	163.2
chrX	38336663	38336926	264	3.47136	3.52402	3.4167	0.00019333	0.957279	0.99607	17.83	7.24	17.73	14.38	9.44	2.4	20.37	17.38	0	11.77	4.81	9.74
chr19	43486693	43488031	1339	7.33231	7.34815	7.3163	0.000194361	0.95728	0.99607	116.9	144.89	440.42	62.31	101.92	111.17	104.78	194.64	140.52	301.69	116.59	98.04
chr9	27276392	27276771	380	4.56597	4.45252	4.67114	-0.000217062	0.957282	0.99607	29.72	13.76	19.86	21.57	24.06	22.39	23.28	30.41	62.45	17.97	9.62	9.13
chr19	47293837	47294229	393	5.08373	5.04239	5.12391	-0.000265039	0.95729	0.99607	27.74	38.4	24.82	39.94	39.64	27.19	34.93	30.41	46.84	35.31	28.85	32.88
chr2	142888934	142889111	178	3.54471	3.49094	3.59654	-0.000197094	0.957302	0.99607	16.84	7.24	7.09	18.37	9.91	8	14.55	1.74	15.61	8.67	20.43	11.57
chr10	11299204	11299678	475	4.22794	4.21045	4.24522	-0.000211828	0.957321	0.99607	21.79	29.7	16.31	6.39	13.68	23.19	40.75	15.64	5.2	9.29	25.24	17.66
chr1	179003991	179004662	672	5.55182	5.51988	5.58307	-0.000235685	0.957337	0.99607	49.53	59.4	41.13	69.5	24.54	31.19	66.94	29.54	62.45	70.62	30.05	28.01
chr10	11404871	11405198	328	5.79834	5.80726	5.78937	-0.000266408	0.957342	0.99607	55.48	73.17	80.14	43.93	42.47	40.79	52.39	62.56	46.84	50.8	54.09	65.16
chr19	35141057	35142357	1301	9.67456	9.67459	9.67453	-0.000380411	0.957343	0.99607	752.91	870.78	790.78	847.53	798.38	842.98	806.22	879.34	791.06	747.11	788.5	890.9
chr16	71574552	71575037	486	5.42943	5.43389	5.42495	0.000266971	0.957344	0.99607	24.77	44.19	60.28	43.93	48.6	37.59	49.48	42.58	36.43	43.36	42.07	43.84
chr14	105905361	105905731	371	6.03809	6.04748	6.02865	-0.00026222	0.957365	0.99607	61.42	61.58	58.87	69.5	70.31	75.18	43.66	78.2	52.04	39.03	111.78	66.98
chr1	248432099	248432854	756	6.57782	6.54697	6.60803	-0.00025521	0.957371	0.99607	102.04	55.06	161.7	68.7	104.75	68.78	133.89	74.73	130.11	87.35	70.92	88.3
chr12	48857317	48857642	326	5.66143	5.67125	5.65154	0.000173031	0.95738	0.99607	66.38	71.72	19.15	99.85	35.86	12.8	29.11	37.36	83.27	107.79	28.85	15.22
chr2	73033480	73033967	488	5.06786	5.03199	5.10286	0.000229106	0.957383	0.99607	42.6	10.14	42.55	33.55	30.67	36.79	34.93	28.67	62.45	31.59	13.22	35.32
chr6	39329963	39330749	787	5.95759	5.9651	5.95004	-0.000251844	0.957387	0.99607	47.55	71.72	63.12	48.73	71.72	71.98	101.87	96.45	15.61	40.27	60.1	56.63
chr10	124587337	124588363	1027	6.34147	6.37816	6.30382	0.00026919	0.957393	0.99607	88.17	88.38	92.2	79.08	60.87	90.38	34.93	85.15	62.45	82.39	121.4	87.69
chr19	46546624	46546824	201	3.39323	3.3312	3.4527	-0.000185087	0.957406	0.996073	14.86	5.8	1.42	16.77	12.74	8.8	5.82	6.08	20.82	15.49	13.22	4.26
chr6	107042527	107042859	333	4.13274	4.10987	4.15526	0.000215447	0.957439	0.996096	15.85	16.66	7.09	18.37	26.42	19.19	5.82	23.46	31.23	21.06	18.03	7.31
chr15	44536081	44537732	1652	11.6904	11.6893	11.6915	-0.000349088	0.957457	0.996104	3272.21	3788.1	3113.47	2850.92	3132.17	3658.23	3221.98	3233.24	2919.64	2989.68	3882.38	3598.3
chr9	33140820	33142105	1286	9.08523	9.08938	9.08108	-0.000283901	0.957493	0.996108	716.26	490.45	569.5	497.65	544.99	449.48	459.87	467.48	327.87	579.85	787.29	627.22
chr14	104677020	104678645	1626	9.38774	9.38893	9.38654	-0.000295472	0.957532	0.996108	544.87	834.56	760.28	602.29	711.09	569.45	780.03	575.22	447.57	717.38	681.52	814.17
chr17	40915801	40916068	268	3.68444	3.6141	3.7515	-0.000207344	0.957539	0.996108	10.9	4.35	8.51	19.17	19.35	11.2	14.55	5.21	20.82	12.39	13.22	14.61
chr6	28211821	28213216	1396	6.27566	6.24788	6.30291	-0.000259254	0.95754	0.996108	64.39	73.17	83.69	65.5	66.06	103.17	148.44	88.63	67.66	57.61	50.48	60.9
chr20	5590294	5590710	417	5.12963	5.12404	5.13519	-0.00022061	0.957562	0.996108	41.61	38.4	24.11	59.11	31.61	14.4	17.46	32.15	41.63	54.52	50.48	14.61
chr12	49110066	49111280	1215	11.6884	11.6868	11.69	-0.000345174	0.957572	0.996108	3333.63	3388.21	3180.84	3137.68	2913.7	3825.39	3160.85	2841.36	3107	3065.88	3950.89	3698.17
chr1	9121569	9122607	1039	6.65931	6.64954	6.66901	-0.000264152	0.957602	0.996108	149.59	98.52	78.72	117.42	90.12	67.98	145.53	80.81	93.68	130.71	70.92	88.91
chr13	33251115	33251776	662	5.73639	5.70909	5.76318	0.000241285	0.957627	0.996108	31.7	57.96	58.87	51.12	64.64	49.59	110.6	59.96	52.04	45.22	31.25	26.79
chr11	64246485	64247652	1168	10.2792	10.2768	10.2817	-0.000320016	0.957644	0.996108	1260.14	1350.36	1060.99	1118.32	1157.93	1495.61	1455.27	1458.04	1113.73	1069.87	1107.02	1264.79
chr6	158793464	158793868	405	6.71332	6.7215	6.7051	-0.000245211	0.957675	0.996108	132.75	74.62	117.73	101.45	96.26	110.37	139.71	58.22	46.84	206.91	78.13	96.21
chr12	121159310	121159810	501	4.99575	4.91627	5.07108	-0.000233461	0.957682	0.996108	38.64	27.53	16.31	35.15	44.35	19.19	29.11	30.41	67.66	32.21	24.04	18.27
chr22	37079427	37080204	778	5.34308	5.29686	5.38786	-0.000229045	0.95769	0.996108	56.47	49.99	31.91	29.56	49.54	18.4	20.37	47.79	83.27	50.8	25.24	23.75
chr5	157504107	157504392	286	8.38349	8.37911	8.38785	-0.00027728	0.957703	0.996108	244.7	341.94	427.66	342.69	309.54	331.11	311.43	350.17	317.47	187.09	443.53	400.08
chr4	9152534	9153380	847	9.24581	9.2452	9.24641	-0.000290286	0.957713	0.996108	599.36	636.06	643.26	494.46	555.37	712.61	550.09	563.93	510.03	440.46	870.23	709.43
chr7	44477100	44478062	963	6.83514	6.80038	6.86908	-0.000292439	0.95772	0.996108	111.95	128.95	110.64	101.45	103.81	111.97	128.06	119.04	150.93	89.21	108.18	105.96
chr9	93452852	93453977	1126	10.0709	10.0787	10.0632	0.000330909	0.957722	0.996108	1053.09	1256.18	1012.05	978.53	1047.99	1140.5	913.91	1017.5	936.78	1053.76	1302.94	1194.16
chr1	206489955	206490610	656	6.16755	6.1525	6.18246	-0.000279755	0.95774	0.996108	71.33	73.17	71.63	91.86	58.04	60.78	93.14	75.6	67.66	70	70.92	58.46
chr3	46209041	46209349	309	4.41427	4.40299	4.42547	-0.000231505	0.957744	0.996108	38.64	13.04	22.69	17.57	11.8	23.19	29.11	23.46	20.82	19.82	15.63	20.1
chrX	120250354	120251686	1333	10.5431	10.5497	10.5364	0.000361447	0.957751	0.996108	1449.36	1566.96	1481.56	1475.38	1364.6	1655.56	1370.87	1406.78	1311.5	1447.14	1712.82	1661.83
chr18	55552400	55553182	783	6.33995	6.3268	6.35298	0.000277013	0.957752	0.996108	69.35	100.7	90.78	73.49	66.53	80.78	104.78	58.22	88.47	72.48	73.32	93.17
chr6	158849804	158850290	487	7.97217	7.9725	7.97184	-0.000248226	0.957757	0.996108	356.64	264.42	250.35	268.4	249.61	117.57	215.38	165.96	166.54	496.84	275.25	186.34
chr8	100417178	100417376	199	3.58665	3.44989	3.71156	0.000208314	0.95778	0.996108	11.89	13.76	10.64	11.18	8.49	9.6	5.82	11.3	36.43	11.77	8.41	4.87
chr6	142789563	142789731	169	3.05527	3.06497	3.0455	0.000191212	0.957781	0.996108	7.93	7.24	10.64	4.79	13.21	6.4	11.64	17.38	5.2	8.05	3.61	3.65
chr1	228165222	228166758	1537	12.6118	12.6133	12.6103	0.00035601	0.957801	0.996108	6484.98	6945.93	5946.79	5474.97	5733.51	7009.35	5789.08	5693.14	7218.44	5657.85	6417.35	6741.72
chr7	151724869	151725852	984	7.15759	7.14313	7.17191	-0.000272912	0.957816	0.996108	116.9	138.37	126.24	120.62	142.03	203.95	90.23	167.7	197.77	102.22	156.26	151.02
chr9	128723852	128724948	1097	11.105	11.1059	11.1041	0.000370307	0.957828	0.996108	2282.52	2463.82	2000	2294.95	1893.08	2289.8	2354.63	2059.33	2295.12	2115.58	2042.16	2340.81
chr11	107916643	107917243	601	4.73763	4.75504	4.72	0.00018144	0.957829	0.996108	18.82	27.53	28.37	31.15	37.75	18.4	8.73	42.58	36.43	56.99	0	13.4
chr20	58388722	58389938	1217	11.352	11.3528	11.3513	0.00038411	0.957849	0.996108	2663.93	2960.06	2565.24	2350.07	2412.12	2740.88	2668.97	2356.5	2753.1	2481.08	2610.69	2805.45
chr14	34723007	34723244	238	3.9037	3.92777	3.87922	-0.00023034	0.957849	0.996108	12.88	15.21	18.44	11.98	18.4	14.4	29.11	12.16	0	16.11	10.82	20.1
chr7	98930426	98931615	1190	7.62358	7.61507	7.63205	-0.000195716	0.957865	0.996108	290.27	256.45	96.45	298.75	120.79	113.57	241.58	86.02	83.27	328.33	337.76	113.27
chr8	119767832	119768075	244	3.95709	3.97274	3.94126	0.000227231	0.957866	0.996108	19.81	12.32	13.48	22.37	9.44	16.8	2.91	15.64	26.02	16.11	13.22	18.27
chr6	136365660	136366233	574	7.11447	7.12996	7.09881	0.00025349	0.957868	0.996108	78.26	109.39	147.52	207.69	83.99	213.54	130.97	104.27	104.09	148.06	174.29	160.76
chr17	44344917	44346047	1131	10.7629	10.7699	10.7558	0.000317554	0.957888	0.996108	1790.15	1992.93	1649.64	1514.52	1894.97	1633.97	1705.58	1704.81	1243.84	1628.03	2038.55	2054
chr9	128034866	128035654	789	7.95456	7.93842	7.97053	-0.000299612	0.957908	0.996108	274.42	302.09	219.15	226.06	208.56	241.54	273.59	243.3	291.44	201.96	262.03	232.62
chr3	183259761	183260825	1065	8.12877	8.13778	8.11971	-0.000275051	0.957925	0.996108	301.17	240.51	253.9	224.46	377.96	291.92	264.86	352.78	135.31	242.84	352.18	320.92
chr2	60984380	60985618	1239	7.79587	7.8002	7.79154	-0.000272776	0.95796	0.996108	159.5	256.45	287.94	268.4	233.1	131.97	247.4	238.08	140.52	240.36	216.36	246.63
chr2	170179786	170180628	843	7.36456	7.39989	7.32835	0.000117365	0.957964	0.996108	11.89	9.42	4.96	465.7	515.74	5.6	320.16	13.9	57.25	5.58	562.52	4.87
chr3	14425577	14425774	198	4.77552	4.77936	4.77166	-0.000245705	0.957984	0.996108	20.8	36.22	28.37	32.75	33.03	13.6	26.19	24.33	20.82	28.5	37.26	26.79
chr12	120767697	120767936	240	3.60989	3.60798	3.6118	0.000196435	0.958005	0.996108	18.82	5.8	4.96	23.17	13.21	7.2	8.73	11.3	15.61	12.39	19.23	6.09
chr3	66285728	66286037	310	5.51015	5.49826	5.52195	0.000241382	0.95801	0.996108	36.66	30.43	55.32	68.7	58.51	21.59	43.66	46.92	62.45	37.79	28.85	56.02
chr8	141182112	141183137	1026	8.12102	8.10734	8.13456	-0.000257835	0.95802	0.996108	190.21	396.99	379.43	255.62	252.44	179.95	250.31	172.91	374.71	200.72	413.48	274.03
chr17	38571733	38573481	1749	7.74048	7.73371	7.74722	-0.000288335	0.958044	0.996108	169.41	226.03	248.23	190.91	248.2	194.35	259.04	248.51	197.77	187.09	161.06	235.66
chr18	45373081	45374106	1026	5.70188	5.70819	5.69555	0.000270607	0.958049	0.996108	53.5	49.26	54.61	47.93	60.4	47.99	43.66	51.27	52.04	61.33	66.11	36.54
chr9	89815295	89816595	1301	10.3732	10.3718	10.3747	-0.000304929	0.958074	0.996108	1502.86	1002.63	1352.48	1337.99	1659.98	1094.11	1187.5	1254.72	1202.21	1261.91	1590.21	1469.4
chr7	18276516	18276750	235	3.68987	3.65639	3.72258	-0.000200477	0.958087	0.996108	15.85	4.35	7.8	8.79	18.87	19.99	8.73	10.43	20.82	21.68	8.41	9.13
chr13	110637708	110638307	600	4.86692	4.88658	4.84699	0.000240486	0.958111	0.996108	52.51	29.7	24.11	20.77	18.4	31.99	37.84	28.67	20.82	30.97	32.45	21.92
chrX	40145193	40145649	457	5.69678	5.6981	5.69547	-0.000246046	0.958122	0.996108	33.68	70.27	59.57	32.75	63.23	51.99	37.84	66.91	52.04	35.31	39.67	79.16
chr15	90677894	90678906	1013	6.12776	6.16402	6.09056	-0.000247346	0.958131	0.996108	70.34	73.89	68.08	79.88	66.06	71.98	32.02	99.06	20.82	54.52	115.39	87.08
chr13	27482784	27483555	772	10.2064	10.2088	10.2041	-0.000306598	0.958143	0.996108	1116.49	1153.31	1246.81	1315.62	1127.26	1141.3	1021.6	972.32	895.15	1282.97	1405.11	1500.46
chr15	64144314	64145378	1065	7.12117	7.11993	7.12241	-0.000239642	0.958154	0.996108	170.4	160.83	102.84	194.91	147.22	58.38	101.87	139.9	114.5	197	215.15	67.59
chr1	94260574	94261354	781	6.54146	6.53319	6.54968	0.000237297	0.958163	0.996108	67.37	58.68	124.11	98.25	142.5	64.78	110.6	111.22	114.5	79.91	114.19	31.67
chrX	148784866	148785280	415	4.34767	4.25957	4.4307	0.000183545	0.958167	0.996108	26.75	24.63	19.86	30.35	6.13	7.2	11.64	12.16	67.66	19.82	12.02	6.09
chr4	140711963	140712228	266	4.64327	4.63396	4.65253	-0.000196329	0.958174	0.996108	33.68	26.08	17.02	50.32	12.27	9.6	37.84	19.12	20.82	49.56	13.22	10.35
chr7	75723513	75723824	312	3.86948	3.88099	3.85788	-0.000193023	0.958181	0.996108	19.81	11.59	6.38	24.76	22.65	3.2	23.28	9.56	5.2	21.06	9.62	18.27
chr7	155796812	155797576	765	6.49733	6.47512	6.51921	0.000269777	0.958183	0.996108	98.08	92	92.91	104.64	69.36	76.78	125.15	80.81	114.5	102.22	62.5	65.16
chr6	10837775	10839395	1621	10.2873	10.2933	10.2813	0.000305469	0.958199	0.996108	1314.63	1558.27	1113.47	1147.08	1421.7	974.14	1196.23	1133.07	1061.69	1198.72	1340.2	1537
chr5	78573276	78574557	1282	7.96876	7.97343	7.96406	0.000289378	0.958202	0.996108	206.06	212.26	201.42	329.11	296.8	262.33	264.86	215.49	234.2	265.76	253.62	264.29
chr11	61733123	61734089	967	7.55017	7.53098	7.56911	0.000279499	0.958221	0.996108	204.08	165.17	211.35	170.14	169.4	189.55	215.38	163.36	275.83	212.49	126.21	146.15
chr1	207962868	207964168	1301	8.7898	8.79224	8.78736	0.000288542	0.958224	0.996108	373.49	644.03	407.09	397	420.89	417.49	558.83	506.58	395.53	388.42	394.25	407.39
chr22	45553525	45554373	849	5.48941	5.4479	5.52976	-0.000226534	0.958229	0.996108	60.43	48.54	25.53	57.51	38.69	31.19	81.5	53.87	57.25	44.6	16.83	23.14
chr21	45109427	45110640	1214	10.2171	10.2181	10.2161	-0.000289973	0.958253	0.996108	1122.44	1206.92	1114.89	1031.25	1296.18	1374.84	902.27	1278.18	827.49	1050.66	1622.67	1455.4
chr6	134378957	134379523	567	5.7116	5.7076	5.7156	-0.000204257	0.958272	0.996108	59.44	68.1	46.81	39.94	79.27	19.99	78.58	24.33	15.61	59.47	116.59	20.7
chrX	46945027	46945734	708	5.31294	5.33501	5.29051	-0.000224814	0.958278	0.996108	60.43	28.25	41.84	50.32	42.94	18.4	17.46	53.87	31.23	71.24	36.06	24.97
chr15	68754533	68755260	728	5.44506	5.41654	5.47302	-0.000244625	0.958286	0.996108	59.44	28.98	40.43	36.74	38.69	51.99	14.55	44.31	78.07	29.12	48.08	52.37
chrX	77787961	77788421	461	7.01144	7.01123	7.01165	-0.000270464	0.958296	0.996108	112.94	178.94	103.55	79.88	128.34	170.36	125.15	135.55	114.5	123.9	146.64	128.49
chr4	112817585	112818800	1216	8.0142	8.00287	8.02544	-0.000209745	0.958305	0.996108	305.13	179.66	133.33	377.83	430.33	112.77	227.02	206.8	291.44	421.26	300.49	116.31
chr1	66239960	66240234	275	3.67705	3.70582	3.64769	0.000197955	0.958325	0.996108	9.91	18.84	8.51	17.57	12.27	11.2	14.55	7.82	10.41	29.12	7.21	6.09
chr14	74824943	74825444	502	5.79539	5.77196	5.81844	-0.000239955	0.958344	0.996108	39.63	31.15	52.48	51.92	99.09	53.59	61.12	30.41	67.66	58.23	46.88	74.29
chr15	74654133	74654723	591	4.70421	4.69989	4.70851	-0.000238104	0.958358	0.996108	20.8	21.01	25.53	22.37	27.84	38.39	5.82	37.36	36.43	19.82	31.25	26.18
chr10	103069387	103070905	1519	9.39346	9.40126	9.38561	0.000311086	0.958358	0.996108	735.08	588.25	740.42	653.42	709.67	630.23	520.99	676.02	629.73	623.83	860.61	702.12
chr11	7506298	7506741	444	4.70535	4.7195	4.69106	0.000207511	0.958364	0.996108	45.57	22.46	6.38	33.55	34.92	15.2	29.11	22.59	26.02	42.13	13.22	21.92
chr10	13301915	13302832	918	10.5884	10.588	10.5889	-0.000343299	0.958367	0.996108	1475.12	1844.42	1514.89	1396.3	1381.12	1623.57	1481.47	1442.4	1446.81	1450.86	1675.55	1744.04
chr12	121799586	121801165	1580	10.5404	10.5429	10.5379	0.000302734	0.958375	0.996108	1467.19	1809.65	1240.42	1181.42	1333.93	1918.69	1539.68	1652.68	1550.9	1243.95	1408.72	1524.21
chr13	21849231	21849858	628	5.41442	5.34333	5.48218	0.000231702	0.958389	0.996108	28.73	40.57	28.37	51.92	31.61	62.38	37.84	26.94	104.09	33.45	37.26	28.62
chr21	44299098	44300853	1756	10.9498	10.9528	10.9468	0.000302558	0.958389	0.996108	1687.12	2431.95	1995.74	1585.62	2042.66	2149.03	2124.7	2098.43	1977.65	1632.37	1568.58	2441.29
chr6	37039468	37040288	821	5.37214	5.39435	5.34957	0.000259745	0.95839	0.996108	30.71	43.47	36.17	51.92	45.3	44.79	29.11	55.61	36.43	32.21	50.48	40.8
chr17	43398466	43399527	1062	9.08189	9.08196	9.08182	-0.000305097	0.958393	0.996108	441.84	637.51	531.91	579.93	526.12	534.26	573.38	700.35	468.39	529.05	483.19	496.91
chr4	73573757	73574259	503	4.37635	4.30701	4.44251	0.000184618	0.958398	0.996108	20.8	36.95	9.22	24.76	9.44	17.6	52.39	10.43	36.43	16.73	9.62	4.87
chr11	17207349	17208659	1311	11.2487	11.2547	11.2428	0.000320043	0.95841	0.996108	2359.79	2789.09	2358.15	2091.26	2409.76	2652.1	2244.03	2395.6	1847.55	2326.21	2924.41	2802.4
chr3	42227176	42227448	273	4.0669	3.99675	4.13381	0.000220229	0.95842	0.996108	19.81	16.66	13.48	7.99	22.65	15.2	14.55	13.9	31.23	15.49	21.64	8.53
chr8	28370224	28370555	332	5.94136	5.97488	5.90705	0.000254102	0.958437	0.996108	46.56	64.48	65.96	89.47	71.72	39.19	81.5	61.69	20.82	73.1	51.68	71.25
chr3	177320518	177321184	667	7.95893	7.96649	7.95133	0.000269992	0.958439	0.996108	162.47	215.16	405.67	261.21	243.48	212.74	261.95	262.41	208.17	278.77	277.66	196.08
chr2	233497732	233498643	912	6.71363	6.7319	6.69512	0.000238345	0.958442	0.996108	184.27	52.16	97.87	71.09	97.2	135.16	145.53	120.78	57.25	78.06	72.12	147.98
chr15	82266670	82266941	272	6.8602	6.88585	6.83408	0.00026743	0.958449	0.996108	104.02	73.89	126.24	131.8	126.46	147.16	110.6	117.3	72.86	100.98	117.79	165.03
chr2	65077946	65078568	623	4.98192	4.98895	4.97485	0.000246181	0.958451	0.996108	15.85	34.77	36.88	41.54	33.5	27.99	40.75	33.89	20.82	33.45	38.46	21.31
chrX	46695382	46695779	398	4.10085	4.08208	4.11939	-0.000235141	0.958454	0.996108	12.88	14.49	16.31	15.98	15.57	26.39	8.73	16.51	26.02	15.49	16.83	20.7
chr9	34701150	34702593	1444	8.93811	8.92604	8.95007	0.000298154	0.958471	0.996108	540.91	474.51	460.99	401.8	504.41	535.86	497.7	482.25	713	432.41	415.88	426.27
chr1	76231394	76231643	250	4.56782	4.56269	4.57294	-0.000217499	0.958491	0.996108	7.93	18.11	14.89	35.95	29.73	35.19	20.37	21.72	26.02	33.45	13.22	28.01
chr10	74589233	74589716	484	7.74057	7.74121	7.73994	-0.000274029	0.958491	0.996108	225.87	166.62	263.12	206.09	258.1	163.96	157.17	172.91	223.79	279.39	186.31	263.07
chr3	50450118	50451048	931	5.7435	5.72352	5.76321	-0.000234571	0.958498	0.996108	29.72	81.14	75.89	43.14	39.16	47.99	58.21	91.24	62.45	34.07	36.06	43.84
chrX	112867611	112867835	225	4.04237	3.93059	4.14611	-0.000188633	0.958525	0.996108	14.86	16.66	10.64	26.36	3.77	19.19	11.64	8.69	46.84	17.35	15.63	6.09
chr8	85171679	85172092	414	7.17991	7.20132	7.15818	-0.000279114	0.958526	0.996108	165.44	150.68	149.65	135	146.27	135.96	136.8	109.48	88.47	179.03	156.26	186.95
chr10	101566603	101567053	451	6.5582	6.54895	6.5674	-0.000275688	0.958545	0.996108	74.3	102.87	125.53	103.84	79.27	75.98	107.69	93.84	93.68	87.97	82.94	102.91
chr15	49235449	49235943	495	5.52167	5.54005	5.50306	0.000265077	0.958549	0.996108	51.52	42.02	44.68	52.72	41.05	47.19	58.21	50.4	26.02	39.03	61.3	37.15
chr6	32952690	32953680	991	11.3451	11.351	11.3391	0.000325352	0.95855	0.996108	2821.45	2617.4	2563.11	2310.13	2568.78	2792.06	2252.76	2513.78	2055.72	2544.27	3168.41	3009.44
chr14	76926347	76927464	1118	7.80985	7.80217	7.8175	-0.000271203	0.958565	0.996108	190.21	260.8	283.69	240.44	208.09	155.96	238.66	149.45	239.4	312.23	210.35	203.39
chr5	14213855	14214254	400	6.64161	6.65684	6.62621	-0.00025998	0.958574	0.996108	82.23	85.48	95.74	119.82	142.97	79.18	104.78	130.34	41.63	98.5	133.42	84.04
chr2	113910071	113910801	731	5.34376	5.27385	5.41044	-0.000248879	0.958576	0.996108	48.54	35.5	33.33	45.53	39.64	29.59	49.48	23.46	72.86	45.84	30.05	33.49
chr3	71262766	71263204	439	4.37234	4.32086	4.42204	0.000204761	0.95858	0.996108	17.83	23.18	10.64	27.96	9.91	30.39	29.11	20.85	36.43	22.92	13.22	6.09
chr12	27563762	27563985	224	3.24988	3.30071	3.19719	-0.000184519	0.958583	0.996108	10.9	5.8	21.99	3.99	10.85	5.6	11.64	8.69	0	6.81	9.62	18.27
chr17	75747647	75748303	657	6.71921	6.71284	6.72554	0.000279354	0.958591	0.996108	117.89	97.07	107.09	90.26	93.9	123.17	154.26	111.22	93.68	96.64	82.94	96.21
chr6	130260630	130261442	813	6.19243	6.19035	6.1945	-0.000228281	0.9586	0.996108	80.24	92.73	53.9	122.22	67.48	21.59	52.39	51.27	67.66	68.76	121.4	77.95
chr7	30504277	30505427	1151	11.4068	11.4051	11.4084	-0.000332506	0.958604	0.996108	2568.83	3098.43	2699.99	2548.17	2406.93	2949.62	2834.87	2432.97	2440.84	2359.04	3186.44	3054.51
chr7	151231939	151233397	1459	10.4172	10.4212	10.4131	0.000365289	0.958608	0.996108	1260.14	1472.06	1476.59	1275.68	1299.96	1442.82	1519.31	1365.07	1186.59	1260.05	1412.32	1437.74
chr12	53451598	53452987	1390	11.1135	11.1174	11.1096	0.000337191	0.95861	0.996108	2461.83	2276.92	2100.7	1969.04	1979.43	2541.73	2124.7	2101.04	2066.13	1966.28	2549.39	2450.43
chr20	34703596	34704988	1393	10.9131	10.9194	10.9068	0.000305328	0.958638	0.996108	1981.36	2516.71	1748.22	1769.34	1995	1609.98	1839.47	1849.92	1483.24	2186.82	1875.08	2284.79
chr4	168879073	168879676	604	5.58636	5.6393	5.5314	0.000243138	0.958669	0.996108	48.54	47.81	56.74	43.93	58.04	43.99	32.02	85.15	15.61	31.59	56.49	56.63
chr9	79731434	79731790	357	4.57596	4.57017	4.58173	-0.000206952	0.958674	0.996108	36.66	18.84	17.02	33.55	18.87	17.6	14.55	25.2	26.02	30.36	42.07	5.48
chr1	248872885	248874747	1863	10.7659	10.7729	10.7589	0.000287978	0.958678	0.996108	1750.53	2262.43	1783.68	1501.74	1330.16	1869.91	1810.36	1868.17	1082.51	1613.79	2083.02	1938.91
chr20	63381915	63382260	346	4.04545	4.03557	4.05526	0.000231533	0.958683	0.996108	15.85	20.28	19.15	15.98	12.74	14.4	8.73	23.46	26.02	16.73	12.02	12.79
chr1	184051185	184052322	1138	9.50426	9.50552	9.503	-0.000327781	0.958688	0.996108	706.35	667.21	800	599.9	758.27	829.38	759.65	760.3	619.32	693.83	792.1	728.31
chr3	15377834	15378746	913	9.60434	9.60722	9.60145	-0.000326911	0.958699	0.996108	880.71	738.93	733.33	760.46	824.8	741.4	812.04	709.91	645.34	722.95	835.37	935.35
chr17	5210137	5212343	2207	8.83971	8.84906	8.83031	0.000270029	0.958701	0.996108	460.67	425.25	482.98	524.01	399.66	474.27	343.44	602.16	374.71	297.36	715.18	398.26
chr11	118001660	118001968	309	4.84885	4.93163	4.76104	0.000225982	0.958715	0.996108	28.73	34.05	27.66	40.74	31.14	20.79	17.46	20.85	0	45.22	46.88	32.27
chr1	46549642	46550286	645	4.94648	4.98264	4.9094	-0.000216032	0.958715	0.996108	26.75	52.16	28.37	37.54	32.09	12.8	14.55	21.72	15.61	60.09	36.06	32.27
chr6	142819099	142820909	1811	9.02301	9.02636	9.01965	-0.000272042	0.958715	0.996108	363.58	551.3	640.42	482.47	642.19	448.68	462.78	493.54	291.44	526.57	635.85	703.95
chr8	100376797	100377265	469	4.84251	4.78446	4.89832	-0.000237129	0.958718	0.996108	24.77	21.01	30.5	42.34	25.95	20.79	40.75	19.12	36.43	20.44	39.67	22.53
chr2	128734350	128735326	977	6.65417	6.63552	6.67257	-0.000265873	0.958719	0.996108	83.22	132.57	77.3	103.84	123.63	75.98	98.96	114.7	119.7	68.14	102.17	108.39
chr5	132886035	132886563	529	5.07596	5.10909	5.04206	0.000224986	0.958738	0.996118	33.68	37.67	17.02	55.92	42	20.79	23.28	38.23	26.02	56.37	32.45	21.31
chr4	10803967	10804288	322	4.56591	4.54901	4.58262	0.000223632	0.958762	0.996127	21.79	21.01	26.24	19.97	22.65	28.79	49.48	27.81	15.61	28.5	12.02	10.35
chr5	157130996	157131224	229	3.93715	3.94539	3.92887	0.000207222	0.958791	0.996127	18.82	18.11	8.51	30.35	9.44	7.2	17.46	11.3	15.61	19.2	15.63	12.18
chr3	188170298	188170972	675	6.97892	6.9959	6.96173	0.000267483	0.958797	0.996127	112.94	99.25	179.43	119.02	128.82	126.37	72.76	106.88	130.11	153.02	127.41	157.72
chr12	76092380	76092833	454	4.87274	4.89575	4.84935	0.000225214	0.958802	0.996127	53.5	31.88	20.57	25.56	23.12	23.99	11.64	29.54	36.43	45.84	32.45	17.05
chr10	88870140	88870475	336	4.1863	4.12248	4.24742	-0.000204506	0.958802	0.996127	10.9	14.49	18.44	38.34	12.74	9.6	20.37	10.43	31.23	24.16	18.03	9.74
chr1	37449686	37450757	1072	7.24512	7.23946	7.25076	0.000254332	0.958813	0.996127	113.93	134.02	214.18	129.41	131.18	183.95	107.69	132.94	239.4	179.03	78.13	176.6
chr10	79914692	79914914	223	2.91234	2.95773	2.86547	0.000188427	0.958822	0.996127	9.91	8.69	11.35	7.19	7.08	2.4	0	11.3	10.41	10.53	6.01	5.48
chrX	24261194	24261438	245	3.90634	3.83056	3.97834	-0.000187103	0.958839	0.996127	7.93	18.84	14.18	21.57	10.85	12	23.28	19.99	26.02	19.2	1.2	4.87
chr6	151376487	151376806	320	5.9626	5.99141	5.9332	0.000245373	0.958843	0.996127	66.38	45.64	33.33	71.89	82.1	82.38	61.12	59.96	31.23	71.24	93.75	49.33
chrX	7102234	7102536	303	3.72172	3.65388	3.78652	-0.000184329	0.958879	0.996137	13.87	5.8	6.38	25.56	4.72	19.19	5.82	7.82	31.23	18.58	10.82	8.53
chr6	32627618	32628677	1060	10.1802	10.174	10.1864	-0.000234044	0.958884	0.996137	577.57	1012.77	1360.28	1226.96	1699.62	1054.12	736.37	1413.73	692.18	897.65	1711.61	1540.04
chr10	44722896	44723440	545	5.70537	5.62904	5.77786	0.000235921	0.958885	0.996137	50.52	49.99	54.61	46.33	57.09	38.39	78.58	34.76	114.5	37.79	27.65	35.93
chr6	15267243	15267856	614	6.06605	6.04175	6.08995	-0.000246932	0.958911	0.996154	41.61	47.81	97.16	54.32	83.99	70.38	61.12	96.45	88.47	45.22	52.89	64.55
chrX	41723642	41724475	834	7.57302	7.58214	7.56384	0.00027392	0.958952	0.996179	140.68	194.87	241.13	239.64	193.46	139.96	203.74	175.52	150.93	205.05	234.39	165.64
chr19	11887260	11888589	1330	9.09285	9.09824	9.08744	0.000285193	0.958957	0.996179	419.06	621.57	559.57	448.93	574.72	664.62	445.31	669.07	556.87	442.94	500.02	649.75
chr12	31686756	31687933	1178	9.44715	9.45922	9.43498	0.000298039	0.95899	0.996195	649.88	609.98	777.3	726.11	761.1	699.02	602.48	688.18	494.41	665.96	876.24	825.74
chr3	192444118	192444291	174	3.14247	3.20281	3.07951	0.000192595	0.958997	0.996195	8.92	13.04	4.96	15.98	7.55	4.8	11.64	8.69	0	8.67	15.63	6.09
chr14	104723442	104724976	1535	9.62032	9.62091	9.61972	-0.000301303	0.959041	0.996195	846.04	1016.39	634.04	664.6	747.42	815.78	742.19	919.31	697.38	741.54	817.34	802.6
chr15	24772733	24773641	909	6.80856	6.81208	6.80504	0.000247151	0.959048	0.996195	136.71	55.06	173.76	95.86	136.84	75.98	122.24	145.98	109.29	83.63	115.39	94.39
chr6	15269145	15269590	446	5.58328	5.59907	5.56732	0.000246553	0.959049	0.996195	48.54	65.92	63.12	31.15	45.3	36.79	43.66	30.41	46.84	55.75	42.07	65.77
chr16	30350457	30350787	331	6.26612	6.26335	6.26887	0.000235419	0.959063	0.996195	122.84	94.9	30.5	77.48	83.99	51.19	52.39	65.17	109.29	84.87	97.36	53.59
chr1	20367267	20367440	174	3.29301	3.16126	3.41372	-0.000178108	0.959069	0.996195	7.93	13.76	6.38	10.38	8.02	7.2	0	5.21	31.23	14.25	10.82	2.44
chr4	141647062	141647283	222	3.24698	3.25402	3.2399	-0.000162023	0.959071	0.996195	6.93	7.24	12.77	12.78	4.72	12.8	14.55	0	5.2	26.64	4.81	5.48
chr2	221243758	221244232	475	4.26951	4.24988	4.28887	0.000205147	0.959072	0.996195	23.78	15.21	31.21	10.38	10.38	23.19	20.37	11.3	31.23	16.73	7.21	30.45
chr7	7416084	7416629	546	4.74934	4.71421	4.78363	0.000225924	0.95908	0.996195	27.74	17.39	32.62	31.15	30.2	18.4	37.84	13.9	36.43	39.03	22.84	15.22
chr6	136316741	136317336	596	5.70383	5.67756	5.72964	-0.000257635	0.959109	0.996195	41.61	50.71	46.81	43.93	52.85	71.18	78.58	41.71	52.04	57.61	36.06	52.37
chr13	20163438	20163684	247	6.69858	6.69026	6.70686	-0.000271082	0.959111	0.996195	102.04	99.97	125.53	93.46	88.24	110.37	154.26	119.91	78.07	103.46	93.75	77.34
chr3	108489439	108490605	1167	6.48219	6.46508	6.4991	0.000275551	0.95913	0.996195	87.18	90.56	92.2	87.87	75.5	96.77	98.96	92.11	109.29	98.5	80.53	63.33
chr3	48987764	48988140	377	6.39443	6.4215	6.36685	-0.000263693	0.959133	0.996195	77.27	119.53	82.27	71.09	74.55	89.58	87.32	104.27	36.43	99.12	93.75	74.29
chr2	61470340	61472248	1909	12.0067	12.0047	12.0087	-0.000334167	0.959135	0.996195	4029.09	4682.06	3886.52	3773.53	3918.75	4366.85	3414.07	3788.48	4246.75	3805.56	4854.78	4615.25
chr5	93620387	93621824	1438	9.19805	9.19078	9.20528	-0.000285482	0.959143	0.996195	639.98	587.52	495.03	424.16	631.81	727.81	765.47	559.58	588.09	506.13	492.81	629.66
chr6	89818892	89820522	1631	10.7507	10.7578	10.7437	0.000299936	0.959172	0.996198	1649.48	2059.58	1706.38	1420.27	1745.39	1807.52	1702.67	1666.58	1181.39	1653.43	2026.53	2057.04
chr22	39900580	39901349	770	8.35496	8.33934	8.37042	-0.000273201	0.959189	0.996198	241.73	236.17	373.05	429.75	306.71	355.91	288.14	331.06	473.6	291.78	274.05	327.01
chr12	55060479	55060918	440	4.73562	4.65715	4.81004	-0.000203793	0.959194	0.996198	28.73	16.66	17.73	23.17	28.31	36.79	49.48	23.46	46.84	31.59	8.41	8.53
chr2	38115281	38115715	435	4.9788	4.87034	5.07967	-0.00023397	0.959196	0.996198	17.83	31.15	27.66	37.54	34.92	26.39	46.57	24.33	62.45	25.4	22.84	21.31
chrX	41440155	41440347	193	5.01713	5.08731	4.94335	0.00018922	0.959212	0.996198	42.6	42.74	39.72	46.33	11.8	20.79	5.82	24.33	0	57.61	44.47	52.37
chr2	218230887	218231260	374	5.36511	5.32378	5.4053	-0.000241745	0.959215	0.996198	41.61	44.19	42.55	43.14	44.83	23.99	46.57	23.46	62.45	55.75	25.24	40.8
chr12	24414439	24414902	464	6.37412	6.36492	6.38327	-0.000264835	0.959231	0.996198	64.39	87.66	83.69	100.65	98.15	59.98	90.23	69.51	83.27	109.65	75.72	72.47
chr6	148971992	148973041	1050	9.15269	9.15615	9.14921	-0.000305896	0.959234	0.996198	687.53	598.39	509.22	647.83	490.73	489.47	488.97	589.13	530.84	620.73	600.99	576.07
chr16	74771722	74772087	366	6.95939	6.96538	6.95337	0.000222391	0.959242	0.996198	164.45	115.19	92.91	209.29	112.77	55.19	69.85	89.5	171.74	223.02	132.22	57.24
chr8	69663626	69664105	480	5.99357	5.9642	6.02235	0.00026062	0.959261	0.996207	55.48	55.06	77.3	76.68	55.68	54.39	75.67	62.56	83.27	40.27	66.11	62.11
chr13	44425226	44426049	824	5.44039	5.48603	5.39325	0.000240355	0.959283	0.996207	39.63	36.22	37.59	39.94	44.35	71.18	29.11	46.92	31.23	55.14	26.44	63.33
chr2	88606325	88607231	907	9.19177	9.20079	9.1827	0.000285074	0.959293	0.996207	523.08	431.77	663.83	579.13	527.53	805.39	585.02	615.19	457.98	551.35	627.43	649.75
chr9	104750460	104750737	278	5.9927	5.97884	6.00644	-0.000131483	0.959308	0.996207	221.91	30.43	25.53	20.77	40.58	39.19	32.02	55.61	0	250.9	22.84	24.36
chr8	70641503	70642422	920	8.80848	8.80321	8.81373	-0.000249616	0.959334	0.996207	569.64	469.44	380.85	599.9	452.51	207.95	433.67	310.2	442.37	757.64	436.32	319.7
chr11	62611848	62613397	1550	11.7732	11.7765	11.7699	0.000338901	0.959344	0.996207	3487.19	3904.73	3318.43	2992.3	3227.96	4118.11	3332.58	3450.47	3257.93	3231.29	3934.07	3746.28
chr2	232955296	232956397	1102	9.09985	9.09528	9.1044	-0.000250478	0.959345	0.996207	587.47	308.61	734.04	476.88	394.94	779.79	416.21	485.72	546.46	332.05	663.49	858.62
chr5	55176423	55176958	536	7.18268	7.20414	7.16089	0.000267295	0.959349	0.996207	146.62	178.21	176.6	109.44	149.11	124.77	162.99	132.08	88.47	141.86	129.81	203.39
chr15	67083176	67084249	1074	10.1129	10.1216	10.1041	0.000265002	0.959355	0.996207	824.24	1254.01	1319.86	1083.97	1215.97	986.14	864.43	1120.03	629.73	897.65	1770.51	1321.43
chr21	33364334	33364615	282	8.09234	8.09532	8.08936	0.000264558	0.959365	0.996207	263.52	183.28	350.35	374.64	246.78	222.34	183.36	309.33	338.28	215.58	280.06	307.52
chr7	42876324	42876963	640	5.63247	5.62995	5.63498	-0.000246851	0.959386	0.996207	23.78	47.81	64.54	58.31	57.09	45.59	64.03	56.48	36.43	61.33	37.26	42.63
chr3	49120174	49121504	1331	10.8971	10.8952	10.8989	-0.000343518	0.959413	0.996207	1793.13	2275.47	1812.76	1760.55	1798.71	1986.68	1638.64	1792.58	2029.7	1967.52	1942.39	2085.66
chr7	77281837	77282140	304	3.73425	3.75665	3.71149	0.00019515	0.959438	0.996207	7.93	9.42	12.77	15.98	19.82	15.2	0	5.21	20.82	21.06	12.02	19.49
chr9	20604641	20604875	235	4.53449	4.46809	4.59797	0.000221526	0.959445	0.996207	23.78	16.66	33.33	19.97	17.46	21.59	17.46	24.33	52.04	26.02	9.62	15.83
chr12	8081756	8082917	1162	10.8135	10.8158	10.8112	-0.000329538	0.95945	0.996207	1774.3	2007.42	1913.47	1684.67	1775.12	1660.36	1615.35	1683.96	1488.45	2075.31	1830.61	2086.88
chr9	6887192	6887460	269	5.83613	5.83926	5.833	-0.000253275	0.959455	0.996207	38.64	45.64	78.01	50.32	53.32	77.58	75.67	67.78	36.43	50.8	52.89	58.46
chr6	16722808	16723079	272	3.51428	3.45989	3.5667	-0.000155137	0.959457	0.996207	15.85	5.8	4.26	30.35	8.97	0.8	11.64	4.34	20.82	20.44	12.02	1.83
chr18	64677756	64678596	841	6.27838	6.25819	6.29829	-0.000247944	0.959465	0.996207	73.31	76.79	58.16	74.29	49.54	127.17	81.5	84.28	98.88	86.11	73.32	48.11
chr15	57259201	57260091	891	8.33387	8.33224	8.33551	-0.000258197	0.959466	0.996207	284.32	155.03	383.69	410.58	319.45	380.7	267.77	229.39	296.65	382.23	389.44	372.68
chr11	5600155	5600847	693	6.75839	6.74244	6.77416	0.00025683	0.959488	0.996207	123.83	73.89	103.55	126.21	77.38	137.56	139.71	93.84	145.72	110.89	68.51	98.04
chr2	89199404	89199737	334	3.8903	3.88982	3.89078	-0.000200734	0.959489	0.996207	6.93	14.49	17.02	14.38	11.32	24.79	0	14.77	20.82	9.29	25.24	18.88
chr1	3922218	3922618	401	3.95587	3.9423	3.96931	0.00019222	0.959496	0.996207	16.84	33.32	11.35	16.77	7.55	6.4	17.46	10.43	20.82	23.54	14.42	7.31
chr3	28348340	28349673	1334	11.8397	11.8443	11.8351	0.000312469	0.959499	0.996207	3556.53	4138.73	3804.25	3132.89	3531.83	3897.37	3303.47	3393.99	2966.48	3436.96	4305.48	4514.78
chr12	68772478	68773580	1103	7.1808	7.18919	7.17236	-0.000254046	0.959506	0.996207	100.06	129.67	187.94	132.6	132.59	192.75	130.97	239.82	98.88	153.63	108.18	133.97
chr4	2484703	2485806	1104	10.388	10.3876	10.3883	-0.000336868	0.959524	0.996211	1348.31	1319.93	1490.07	1366.75	1247.58	1265.27	1111.83	1204.32	1373.95	1336.25	1488.05	1527.25
chr3	188040232	188040410	179	3.02217	3.04923	2.99459	0.000184654	0.959531	0.996211	2.97	8.69	11.35	8.79	12.27	5.6	17.46	9.56	0	7.43	2.4	10.96
chr4	17578485	17578826	342	7.51609	7.54171	7.49	0.000250138	0.959564	0.996224	151.57	213.71	226.95	237.24	163.73	124.77	119.33	159.01	98.88	240.36	180.3	280.73
chr10	33106883	33107056	174	3.49491	3.49748	3.49232	0.000190608	0.959564	0.996224	19.81	12.32	4.26	15.98	6.61	8.8	8.73	19.99	15.61	8.67	7.21	7.31
chr15	51981602	51982596	995	7.06369	7.0653	7.06208	0.000280371	0.959591	0.996236	161.48	106.49	123.4	115.83	162.79	133.56	128.06	139.9	140.52	131.33	129.81	132.14
chr11	67344793	67346152	1360	9.22229	9.23212	9.21239	0.000259583	0.959608	0.996236	633.04	418	668.79	522.41	623.79	742.2	436.58	896.72	426.76	428.69	847.39	523.09
chr16	740438	741459	1022	9.84884	9.84648	9.85118	-0.000313911	0.959615	0.996236	797.5	1159.83	942.55	883.47	821.5	918.96	980.85	1032.27	889.94	890.21	808.93	939.61
chr3	19653543	19653829	287	3.80928	3.75147	3.86487	-0.000185819	0.959619	0.996236	6.93	10.87	21.99	12.78	4.25	23.99	29.11	6.08	15.61	11.15	8.41	17.05
chr7	18530120	18531092	973	9.38137	9.38218	9.38055	-0.000270377	0.959652	0.996259	519.12	605.63	783.69	746.88	789.41	559.05	736.37	540.47	385.12	713.04	905.09	719.17
chr4	75655471	75656275	805	5.47501	5.48715	5.46276	-0.000198096	0.959687	0.996284	59.44	53.61	28.37	48.73	58.98	19.99	29.11	41.71	31.23	118.32	15.63	28.62
chr7	100695219	100696019	801	7.86024	7.87591	7.84439	0.000264873	0.959701	0.996285	212.01	270.94	246.81	268.4	263.29	147.96	165.9	201.59	182.15	244.7	320.93	263.68
chr11	124763623	124763866	244	6.71538	6.73079	6.69981	0.000259184	0.959708	0.996285	85.2	86.93	114.18	135	131.18	84.78	113.51	123.39	67.66	76.82	138.23	104.13
chr20	45050063	45050352	290	6.00557	6.02417	5.98673	-0.0002513	0.959723	0.996289	65.38	54.33	70.21	92.66	70.31	37.59	69.85	82.55	36.43	70	56.49	65.16
chr2	55365420	55365614	195	3.31677	3.22061	3.40693	-0.000185978	0.959756	0.996296	12.88	3.62	6.38	12.78	12.27	8	17.46	12.16	15.61	10.53	3.61	4.26
chr1	17125654	17126161	508	5.95316	5.94167	5.96455	0.000244604	0.959768	0.996296	67.37	49.99	63.83	79.08	42.94	65.58	90.23	72.99	67.66	69.38	36.06	38.36
chr2	74001871	74003158	1288	9.97321	9.97829	9.96812	0.00030754	0.959771	0.996296	1010.49	1164.9	922.69	901.84	957.39	1094.91	1152.58	868.05	863.92	1048.19	884.65	1192.33
chr10	3749602	3750517	916	5.74212	5.72763	5.75648	0.000235388	0.959773	0.996296	32.69	57.96	63.12	34.35	69.83	59.98	107.69	48.66	36.43	37.17	44.47	49.93
chr3	115418638	115419067	430	4.31671	4.33275	4.30049	0.000214606	0.959827	0.996303	15.85	24.63	24.82	20.77	21.23	13.6	26.19	7.82	15.61	34.69	14.42	19.49
chr12	102769253	102769891	639	5.874	5.8138	5.93179	-0.000255027	0.959841	0.996303	48.54	49.26	61.7	72.69	53.32	51.99	72.76	47.79	93.68	61.33	48.08	42.63
chr8	19188138	19189296	1159	7.65514	7.66412	7.64612	0.000242438	0.959853	0.996303	190.21	143.44	106.38	258.01	337.38	181.55	232.84	167.7	161.33	306.65	164.67	168.68
chr12	8501769	8502016	248	3.86536	3.71765	3.99934	0.000202019	0.959853	0.996303	11.89	9.42	21.28	9.59	15.57	11.2	20.37	8.69	36.43	9.29	10.82	10.35
chr18	54246788	54247870	1083	7.78998	7.80891	7.7708	0.000260657	0.959855	0.996303	204.08	179.66	210.64	239.64	204.31	307.12	276.5	211.15	109.29	300.46	175.49	237.49
chr7	64306775	64307941	1167	11.3065	11.3106	11.3024	0.000342856	0.959866	0.996303	2572.79	2556.55	2521.27	2517.02	2263.49	2808.86	2375.01	2160.13	2362.78	2583.3	2726.08	2946.11
chr8	52688211	52688789	579	5.32265	5.31504	5.33023	0.000244632	0.95987	0.996303	31.7	29.7	43.26	41.54	54.26	38.39	29.11	45.18	52.04	26.64	37.26	51.15
chr2	99898453	99898936	484	4.1734	4.16061	4.18608	0.000179716	0.959872	0.996303	4.95	35.5	13.48	5.59	11.8	35.99	26.19	20.85	20.82	6.81	13.22	21.31
chr6	33417670	33418746	1077	11.8941	11.8933	11.8949	-0.000350343	0.959875	0.996303	3904.26	4189.44	3658.86	3494.75	3418.59	4158.1	3489.75	3510.42	3627.43	3715.73	4193.69	4311.99
chr2	201169147	201169322	176	3.17804	3.1265	3.22779	-0.000195172	0.959892	0.996309	7.93	4.35	7.8	14.38	7.55	10.4	20.37	8.69	5.2	6.81	7.21	7.92
chr2	196415422	196415715	294	5.47838	5.49643	5.46011	-0.000219441	0.959908	0.996315	36.66	20.28	24.11	63.11	65.12	61.58	20.37	46.92	31.23	49.56	66.11	49.93
chr18	79912649	79913200	552	6.07222	6.08795	6.05632	0.000217387	0.959933	0.996315	65.38	71.72	26.95	143.78	46.71	53.59	66.94	59.09	52.04	85.49	97.36	38.36
chr12	45707206	45707639	434	4.2041	4.18727	4.22074	0.00020264	0.959936	0.996315	31.7	21.01	9.93	26.36	9.91	10.4	20.37	14.77	26.02	23.54	18.03	9.13
chrX	13311465	13311957	493	5.09806	5.07267	5.12301	-0.000251752	0.959944	0.996315	32.69	36.95	34.75	29.56	28.78	39.19	32.02	37.36	41.63	32.83	39.67	25.58
chr6	36349298	36349589	292	4.80286	4.73024	4.872	-0.000191652	0.959951	0.996315	33.68	21.01	17.02	45.53	31.61	10.4	32.02	27.81	62.45	34.69	10.82	7.92
chr4	146458330	146459013	684	6.73472	6.7035	6.76529	-0.000261596	0.959967	0.996316	80.24	91.28	117.02	122.22	90.6	123.97	110.6	70.38	156.13	115.85	92.55	107.18
chr2	187982681	187983104	424	5.59715	5.60712	5.58711	0.000155577	0.959974	0.996316	43.59	59.4	9.22	47.13	54.74	78.38	64.03	22.59	62.45	7.43	16.83	115.09
chr15	41934566	41935911	1346	8.06208	8.06098	8.06317	-0.0002797	0.959998	0.996316	233.8	194.15	255.32	321.12	310.01	287.92	273.59	225.92	249.81	305.41	265.64	284.38
chr7	103148671	103150100	1430	10.3758	10.3797	10.372	0.000339771	0.959999	0.996316	1319.58	1351.08	1173.76	1266.9	1270.7	1611.57	1382.51	1394.61	1223.02	1228.46	1351.02	1371.36
chr9	33226620	33227599	980	8.75955	8.76951	8.74952	0.000271848	0.960005	0.996316	456.7	512.18	416.31	539.19	444.49	249.53	413.3	427.51	343.49	472.67	474.78	450.62
chr9	78235444	78236876	1433	10.4738	10.4726	10.475	-0.00030222	0.960027	0.996328	1235.38	1803.13	1397.16	1218.17	1395.75	1475.61	1577.52	1353.77	1191.8	1251.38	1540.93	1624.08
chr11	65849370	65851696	2327	7.36157	7.34596	7.37702	-0.000237042	0.960064	0.996345	172.38	212.26	191.49	168.55	169.87	61.58	171.72	119.91	223.79	112.13	123.8	246.02
chr2	223727529	223727909	381	5.05154	4.9858	5.11442	-0.000207128	0.960065	0.996345	44.58	19.56	18.44	57.51	21.23	28.79	58.21	26.94	57.25	28.5	14.42	22.53
chr3	34449367	34449601	235	2.99517	3.0559	2.93177	0.000151744	0.9601	0.996345	8.92	5.07	2.84	5.59	1.89	25.59	5.82	18.25	5.2	4.96	1.2	10.35
chr6	45487698	45487965	268	3.80454	3.83814	3.77015	0.000181224	0.960103	0.996345	9.91	4.35	10.64	25.56	8.97	26.39	8.73	19.12	10.41	5.58	25.24	12.79
chr18	1585955	1586192	238	4.07454	3.93547	4.20138	-0.000194027	0.960116	0.996345	16.84	11.59	15.6	17.57	11.8	18.4	11.64	14.77	52.04	19.82	6.01	6.09
chr14	72948241	72948804	564	5.40471	5.36644	5.442	-0.000241835	0.960118	0.996345	53.5	57.23	28.37	27.16	37.28	43.99	37.84	33.89	67.66	42.75	34.86	43.84
chr2	87255095	87256052	958	4.41467	4.43755	4.39142	0.000166167	0.960132	0.996345	27.74	12.32	9.93	62.31	11.32	6.4	17.46	16.51	20.82	45.84	21.64	3.65
chr4	119233850	119234210	361	4.00529	3.95652	4.05247	-0.000203842	0.960147	0.996345	15.85	13.04	5.67	11.18	25.01	22.39	20.37	21.72	20.82	13.63	9.62	13.4
chr12	1690536	1691737	1202	11.0995	11.0991	11.0998	-0.000329187	0.960161	0.996345	2131.94	2508.01	2178.72	1782.92	2200.73	2359.38	2220.75	2147.96	1941.22	2057.96	2275.34	2525.33
chr3	59884448	59884941	494	4.90376	4.86935	4.93737	-0.000215817	0.960182	0.996345	23.78	15.21	42.55	15.98	30.67	47.19	23.28	39.97	46.84	19.82	20.43	33.49
chr5	60649279	60649610	332	4.92892	4.91862	4.93915	0.000244998	0.960197	0.996345	32.69	20.28	31.91	35.15	27.84	33.59	40.75	26.07	31.23	28.5	24.04	33.49
chr20	46993953	46994877	925	6.56174	6.5369	6.58616	-0.0002302	0.960229	0.996345	80.24	60.85	89.36	148.58	118.91	59.18	64.03	73.86	150.93	112.13	126.21	49.33
chr13	111216121	111216543	423	5.4339	5.46742	5.39958	-0.000247911	0.960275	0.996345	57.46	37.67	33.33	51.12	38.69	47.19	26.19	58.22	36.43	47.7	39.67	45.06
chr6	53813861	53814147	287	3.696	3.60808	3.77886	-0.0001949	0.960288	0.996345	14.86	7.24	7.8	15.18	13.68	14.4	23.28	6.95	20.82	17.35	3.61	10.35
chr2	143179267	143179477	211	5.77223	5.76318	5.78122	-0.000244844	0.960299	0.996345	42.6	55.06	56.74	88.67	50.02	32.79	43.66	59.96	62.45	53.28	61.3	49.33
chrX	97497918	97498632	715	5.73733	5.72024	5.75421	0.000240532	0.960302	0.996345	64.39	26.8	68.08	44.73	46.71	65.58	52.39	63.43	72.86	39.03	51.68	44.45
chr3	5007955	5008148	194	7.17903	7.17088	7.18713	-0.000240707	0.960308	0.996345	99.07	194.15	164.54	163.75	183.08	59.98	136.8	106.88	145.72	131.33	195.92	157.72
chr7	90662624	90663136	513	4.66097	4.65205	4.66984	-0.000220799	0.96033	0.996345	19.81	18.84	14.89	36.74	22.18	38.39	26.19	33.89	26.02	30.36	20.43	15.83
chr7	70647866	70648583	718	5.05767	5.01994	5.09443	0.000174548	0.96034	0.996345	35.66	23.91	22.69	19.97	76.44	16	46.57	13.03	72.86	51.42	15.63	5.48
chr1	25522352	25522588	237	3.42521	3.45669	3.39303	0.000169412	0.960358	0.996345	13.87	7.24	4.96	26.36	9.44	4	0	11.3	15.61	19.82	10.82	5.48
chr17	15900960	15901210	251	3.28057	3.33521	3.22379	-0.000139826	0.960361	0.996345	9.91	8.69	7.09	19.17	8.49	7.2	0	20.85	0	31.59	3.61	0
chr5	316888	317700	813	6.26356	6.21317	6.31225	-0.000259825	0.960415	0.996345	64.39	82.59	69.5	71.89	83.99	72.78	75.67	55.61	119.7	64.43	91.35	70.03
chr17	75663933	75664850	918	10.916	10.923	10.909	0.000284418	0.960418	0.996345	1979.37	2140	2104.96	1700.64	1933.19	1791.53	1490.2	1899.45	1389.56	1906.81	2515.74	2334.72
chr17	58232687	58234104	1418	9.18659	9.19179	9.18137	0.000274143	0.96045	0.996345	667.72	450.6	534.75	758.86	573.78	523.06	550.09	482.25	567.27	748.97	655.08	479.85
chrX	130821793	130822596	804	5.62626	5.61793	5.63455	0.000253867	0.960455	0.996345	48.54	57.23	34.04	55.92	42.94	55.99	66.94	43.45	46.84	45.84	45.68	49.33
chr1	86833306	86834453	1148	6.52957	6.50239	6.55624	-0.000255141	0.960463	0.996345	90.15	102.87	83.69	75.09	72.19	119.97	133.89	86.02	104.09	65.67	75.72	99.26
chr10	46091086	46093114	2029	8.29072	8.27285	8.30836	-0.000148114	0.960474	0.996345	48.54	79.69	58.16	571.14	480.82	617.44	343.44	411	348.69	250.28	462.76	85.86
chr11	93234645	93235277	633	6.3362	6.34434	6.32801	-0.000260968	0.960495	0.996345	102.04	83.31	84.4	87.87	65.12	64.78	93.14	92.97	57.25	72.48	96.16	70.03
chr19	52237720	52238645	926	5.85329	5.86475	5.84173	0.000248365	0.960519	0.996345	65.38	51.44	54.61	39.14	62.28	76.78	72.76	79.07	41.63	53.28	51.68	45.67
chr10	48623586	48624026	441	5.04336	5.05259	5.03408	0.000227241	0.96052	0.996345	28.73	38.4	36.17	55.92	23.12	16.8	32.02	30.41	31.23	34.07	42.07	26.79
chr6	34696203	34697659	1457	10.3877	10.3878	10.3876	-0.000305519	0.960539	0.996345	1197.73	1693.74	1303.54	1180.63	1414.62	1248.47	1283.55	1425.02	1197	1304.04	1242.84	1585.1
chr13	102596084	102597648	1565	11.9096	11.913	11.9062	0.000305769	0.960555	0.996345	3826.99	4001.81	3651.76	3639.33	3473.32	4544.4	3227.8	3705.06	3689.89	3310.58	4925.7	4169.5
chr11	121023604	121024858	1255	9.08317	9.06841	9.09779	-0.000280859	0.960561	0.996345	498.31	593.32	470.92	424.16	597.84	636.63	558.83	555.24	728.61	461.52	521.66	461.59
chr20	1398328	1398896	569	6.00829	6.01086	6.00571	-0.000217166	0.96058	0.996345	60.43	53.61	43.26	143.78	33.03	52.79	69.85	62.56	41.63	54.52	103.37	53.59
chr6	13767405	13768170	766	6.39447	6.38725	6.40166	-0.000249018	0.960586	0.996345	72.32	57.96	87.23	62.31	89.65	132.76	61.12	86.02	98.88	74.34	94.96	91.95
chr2	85894560	85894946	387	4.29359	4.368	4.21514	0.00019598	0.960589	0.996345	35.66	20.28	17.73	15.18	27.84	7.2	11.64	36.49	5.2	24.78	13.22	20.1
chr1	46036904	46037721	818	7.25442	7.23779	7.27085	-0.000279384	0.96061	0.996345	137.7	149.96	163.12	156.56	125.51	172.75	160.08	167.7	182.15	143.72	127.41	145.54
chr3	42099085	42100415	1331	7.03682	7.04113	7.03248	0.000260766	0.960611	0.996345	155.54	162.27	138.3	73.49	119.85	140.76	133.89	133.81	130.11	127.62	134.62	125.44
chr6	135689139	135689765	627	5.04134	5.05334	5.02924	0.000230614	0.960619	0.996345	24.77	28.98	32.62	20.77	40.11	51.99	14.55	37.36	41.63	29.74	32.45	40.19
chr17	16333462	16333884	423	3.94806	3.88676	4.00686	-0.000200234	0.960621	0.996345	17.83	10.14	15.6	22.37	13.21	9.6	23.28	15.64	20.82	19.82	12.02	4.87
chr4	24583493	24584987	1495	10.9733	10.9783	10.9682	0.000331755	0.960627	0.996345	2028.91	2314.59	2063.12	1908.33	1828.91	1961.08	2002.46	1914.22	1717.44	1855.39	2256.11	2274.44
chr3	42438198	42438580	383	4.20965	4.11574	4.29782	-0.000178952	0.960667	0.996345	18.82	5.07	27.66	19.17	26.9	6.4	17.46	10.43	41.63	9.91	30.05	8.53
chr6	148878650	148879278	629	5.69239	5.71701	5.66735	0.00025039	0.96068	0.996345	53.5	42.02	36.17	61.51	63.23	59.18	40.75	57.35	46.84	62.57	46.88	50.54
chr16	50665067	50665835	769	7.2684	7.27826	7.25847	-0.000276739	0.960685	0.996345	153.56	166.62	151.06	132.6	144.39	183.15	183.36	178.13	109.29	157.97	132.22	157.72
chr7	3476803	3477036	234	3.96898	3.75616	4.1544	-0.000180776	0.960698	0.996345	15.85	11.59	14.18	12.78	12.27	14.4	11.64	7.82	62.45	6.19	10.82	7.92
chr12	106345864	106346128	265	3.80375	3.7864	3.82089	0.000176925	0.960702	0.996345	28.73	7.97	9.22	19.17	3.3	14.4	32.02	11.3	10.41	11.15	13.22	6.7
chr2	207692091	207692702	612	5.86141	5.82674	5.89526	0.000249672	0.960711	0.996345	71.33	52.88	52.48	51.12	49.54	63.18	69.85	52.14	88.47	54.52	32.45	59.68
chr2	203014067	203015277	1211	11.1748	11.1753	11.1743	-0.000324486	0.960733	0.996345	2282.52	2790.54	2274.46	2006.58	2277.64	2243.41	2308.06	2209.66	1951.63	2344.79	2384.72	2667.21
chr12	97292094	97293506	1413	8.07457	8.07697	8.07218	0.000250376	0.960737	0.996345	236.77	167.35	364.54	375.44	308.12	167.96	302.7	286.74	265.42	238.51	308.91	212.52
chr6	34196009	34197114	1106	9.13421	9.12333	9.14501	-0.000309592	0.960761	0.996345	514.16	657.07	581.56	526.41	524.7	542.26	651.96	568.27	619.32	531.53	485.6	540.14
chr12	69585203	69586056	854	11.2062	11.211	11.2013	0.000323591	0.960767	0.996345	2527.22	2538.44	2292.9	2006.58	2252.63	2605.71	2281.87	2231.38	2040.11	2238.24	2556.6	2779.87
chr22	25572471	25573267	797	6.53543	6.52578	6.545	-0.000248341	0.96079	0.996345	61.42	78.24	105.67	114.23	118.91	74.38	93.14	81.68	93.68	122.04	104.57	65.16
chr4	67700122	67701631	1510	10.994	10.9983	10.9897	0.000306234	0.960792	0.996345	2210.2	2288.51	1929.78	1758.16	1835.04	2252.21	1886.03	1774.33	1889.18	1901.85	2299.38	2449.82
chr9	132888175	132889523	1349	9.66537	9.66515	9.66558	-0.00026908	0.960794	0.996345	614.22	703.43	800.71	971.34	929.08	852.58	573.38	969.71	702.59	725.43	1104.62	797.12
chr17	58428260	58428702	443	4.22256	4.2142	4.23088	-0.000173441	0.960802	0.996345	20.8	22.46	7.09	35.15	12.27	13.6	5.82	10.43	26.02	40.89	25.24	4.26
chr5	35904538	35905280	743	5.02577	4.98576	5.0647	-0.000194064	0.960803	0.996345	39.63	14.49	20.57	14.38	30.67	70.38	23.28	39.97	62.45	22.92	14.42	37.76
chr7	5512095	5514206	2112	10.6828	10.6863	10.6792	0.000288039	0.960849	0.996345	1343.36	2111.02	1741.84	1778.13	1681.69	1230.88	1757.97	1458.04	1483.24	1593.34	1760.89	1784.84
chr14	88208816	88209773	958	6.15463	6.1351	6.17389	-0.000129012	0.960849	0.996345	50.52	66.65	30.5	194.11	59.93	19.99	11.64	30.41	83.27	265.76	39.67	2.44
chr10	6919677	6920501	825	7.60197	7.58506	7.61868	-0.000265235	0.960859	0.996345	178.32	159.38	195.74	190.11	198.18	230.34	247.4	209.41	223.79	195.14	119	184.51
chr4	113781532	113781748	217	4.28597	4.22222	4.34703	0.00022084	0.96086	0.996345	21.79	14.49	16.31	19.97	14.63	24.79	14.55	18.25	41.63	18.58	10.82	18.27
chr5	173643957	173644312	356	4.59547	4.58953	4.60139	-0.000195119	0.960865	0.996345	39.63	23.18	7.09	31.95	25.01	17.6	26.19	29.54	26.02	38.41	7.21	18.27
chr13	110470974	110472405	1432	10.4723	10.4704	10.4742	-0.000265555	0.96088	0.996345	1458.28	1232.27	1458.86	1553.67	1905.82	903.76	1606.62	1513.65	973.21	1263.77	1378.67	1798.85
chr4	2948956	2949390	435	4.7834	4.74947	4.81655	-0.000209805	0.960907	0.996345	32.69	26.8	9.22	21.57	23.12	47.99	43.66	20.85	31.23	30.36	19.23	23.75
chr6	69795558	69797425	1868	12.1044	12.1026	12.1062	-0.000301596	0.96091	0.996345	4541.27	4590.05	4290.06	3924.5	4184.41	4857.12	3664.38	3849.3	4153.07	4088.67	5800.74	4897.2
chr3	17840898	17841718	821	6.30714	6.28538	6.32857	-0.000245144	0.960915	0.996345	67.37	82.59	80.85	65.5	53.32	118.37	110.6	68.64	88.47	87.35	55.29	71.86
chr12	63826065	63826291	227	3.79369	3.62863	3.94179	-0.000171187	0.960918	0.996345	18.82	18.11	8.51	6.39	10.38	12	5.82	10.43	52.04	14.25	6.01	3.65
chr20	57709601	57710787	1187	11.1347	11.1381	11.1313	0.000295314	0.960924	0.996345	2018.01	2692.02	2208.51	1851.62	2054.93	2697.69	1982.08	2117.55	2284.71	2124.25	2177.98	2772.56
chrX	413905	414192	288	3.08489	3.2039	2.95518	0.000156002	0.960925	0.996345	20.8	8.69	4.26	3.2	12.74	5.6	0	16.51	0	17.35	8.41	4.26
chr14	92670254	92670465	212	5.6847	5.68567	5.68372	-0.000250621	0.960933	0.996345	38.64	53.61	39.01	54.32	60.87	62.38	46.57	56.48	46.84	56.99	58.9	42.63
chr8	94895096	94896802	1707	11.4743	11.4729	11.4758	-0.000300881	0.960944	0.996345	2749.13	3385.31	2515.6	2463.5	2573.02	3367.91	2861.07	2789.22	2544.93	2545.51	2875.13	3472.86
chr6	157314105	157315403	1299	7.03923	7.03708	7.04138	0.000259503	0.960968	0.996345	170.4	140.54	100.71	104.64	116.55	155.16	165.9	129.47	135.31	133.19	96.16	130.32
chr19	12647125	12648480	1356	7.19823	7.20287	7.19358	-0.000231179	0.960974	0.996345	181.29	163	122.69	87.07	99.56	230.34	69.85	146.85	140.52	135.67	143.04	242.36
chr13	28796237	28797154	918	5.56864	5.51355	5.62171	-0.0002379	0.960989	0.996345	46.56	46.36	43.26	35.15	33.97	68.78	37.84	43.45	88.47	47.08	43.27	35.32
chr12	124592369	124593587	1219	8.64789	8.65961	8.63608	0.000206122	0.961003	0.996345	714.28	215.16	296.45	258.81	387.39	554.25	282.32	313.68	338.28	507.37	248.81	696.64
chr9	136881843	136882032	190	6.61759	6.63652	6.59841	0.000219102	0.961006	0.996345	76.28	115.19	76.6	114.23	141.08	73.58	34.93	128.6	78.07	105.93	181.5	52.37
chr5	122967129	122967482	354	3.68312	3.69705	3.66905	0.000193156	0.96101	0.996345	15.85	15.21	7.09	19.97	8.49	11.2	8.73	10.43	15.61	20.44	15.63	5.48
chr2	221503850	221504470	621	4.89678	4.91241	4.88098	-0.000228284	0.961012	0.996345	33.68	39.84	35.46	18.37	24.54	28.79	29.11	25.2	26.02	30.97	20.43	45.06
chrX	124218875	124219123	249	4.63403	4.68455	4.58168	-0.000207996	0.961033	0.996345	15.85	17.39	28.37	32.75	31.14	28.79	0	33.02	15.61	29.74	34.86	30.45
chr14	74140439	74140839	401	5.15788	5.11097	5.2033	0.000211728	0.961037	0.996345	56.47	24.63	21.99	52.72	25.95	25.59	29.11	25.2	78.07	39.65	21.64	27.4
chr1	156368886	156369681	796	5.84668	5.86656	5.82653	0.000238544	0.961044	0.996345	89.16	53.61	49.65	63.9	45.77	47.99	43.66	70.38	62.45	72.48	32.45	59.07
chr7	25950624	25951785	1162	9.48437	9.47966	9.48906	-0.000275992	0.961052	0.996345	673.66	909.9	758.86	611.08	690.32	639.83	774.21	808.09	744.22	591	533.68	860.45
chr20	50539883	50540178	296	6.01982	6.00478	6.03471	-0.000246006	0.961063	0.996345	55.48	65.2	67.38	87.87	69.36	39.99	81.5	61.69	57.25	58.23	84.14	50.54
chr10	48731766	48732038	273	3.61147	3.50963	3.70658	-0.000169721	0.961066	0.996345	13.87	18.84	1.42	13.58	9.44	11.2	14.55	16.51	26.02	5.58	12.02	3.65
chr6	137102478	137103442	965	10.706	10.7072	10.7048	-0.000279923	0.961083	0.996345	1844.64	1359.05	1785.1	1764.55	1632.15	1645.17	1382.51	1602.28	1170.98	1744.5	2196.01	1918.2
chr13	40781802	40782015	214	5.00544	5.06571	4.94255	0.000227089	0.961085	0.996345	34.67	34.77	19.86	44.73	34.92	31.99	46.57	33.02	0	32.83	28.85	43.24
chr17	3966670	3967356	687	9.28114	9.2819	9.28038	-0.000262297	0.961093	0.996345	720.22	560.72	624.82	742.88	677.58	408.69	520.99	490.07	536.05	822.69	582.96	778.24
chr4	40514665	40516298	1634	9.21432	9.22496	9.20361	0.000194559	0.961094	0.996345	721.21	900.48	334.04	967.35	416.18	251.13	582.11	314.55	468.39	907.56	901.48	363.54
chr15	48285822	48286079	258	4.56836	4.47663	4.6546	0.000187044	0.961105	0.996345	22.79	20.28	19.86	17.57	20.29	32.79	32.02	13.03	62.45	29.12	8.41	6.09
chr14	49902743	49903030	288	4.03283	4.081	3.98299	-0.000197613	0.961105	0.996345	23.78	15.21	17.02	17.57	20.76	7.2	14.55	13.9	5.2	32.83	18.03	10.35
chr10	3192760	3193314	555	4.92265	4.9431	4.9019	0.000237334	0.961115	0.996345	36.66	37.67	30.5	26.36	30.2	23.19	32.02	33.89	26.02	39.65	22.84	24.97
chr6	137271643	137271901	259	5.17081	5.14914	5.19217	0.00023106	0.961115	0.996345	36.66	35.5	22.69	26.36	34.92	56.79	43.66	31.28	46.84	29.12	26.44	42.02
chr4	2763764	2764810	1047	9.32637	9.32882	9.32392	0.00028053	0.961117	0.996345	588.46	647.65	696.45	518.42	672.39	735.01	663.6	576.09	666.16	628.79	490.41	820.26
chr20	47522059	47522840	782	7.34749	7.36346	7.33135	0.000179521	0.961124	0.996345	139.69	233.27	71.63	373.04	100.03	70.38	125.15	114.7	109.29	310.99	194.72	111.44
chr12	54336436	54336755	320	4.64818	4.5872	4.70668	0.000217051	0.961131	0.996345	18.82	39.12	23.4	20.77	16.51	25.59	29.11	14.77	46.84	23.54	15.63	26.79
chr3	49448948	49449573	626	7.43458	7.42239	7.44667	-0.000278194	0.961159	0.996345	196.15	171.69	153.9	158.96	161.37	187.15	180.45	202.46	197.77	157.35	143.04	165.64
chr13	20160419	20160578	160	5.87196	5.86535	5.87854	-0.000259248	0.96116	0.996345	53.5	55.78	72.34	50.32	59.45	58.38	46.57	62.56	67.66	58.85	58.9	58.46
chr6	98897977	98898195	219	3.78968	3.78847	3.79089	-0.000196573	0.961172	0.996345	18.82	10.14	12.06	11.98	9.91	19.99	11.64	21.72	15.61	5.58	9.62	18.88
chr17	39753701	39755074	1374	12.6339	12.6371	12.6306	0.000310529	0.961175	0.996345	6111.49	6869.14	6026.23	5715.41	5898.18	7601.19	5678.48	6247.51	5631.11	5730.95	7436.62	7323.26
chr7	27972213	27972640	428	5.11065	5.05632	5.16301	-0.000217291	0.961184	0.996345	33.68	18.11	29.08	48.73	29.25	40.79	32.02	50.4	62.45	21.06	21.64	27.4
chr9	107905412	107905651	240	4.56369	4.47535	4.64692	-0.000208207	0.961192	0.996345	34.67	18.84	17.73	17.57	17.46	27.19	29.11	8.69	46.84	16.73	27.65	21.31
chr17	68413971	68414600	630	6.21204	6.25574	6.16698	0.000255666	0.961194	0.996345	66.38	88.38	84.4	77.48	77.86	63.98	49.48	76.46	46.84	79.3	91.35	87.69
chr6	16694842	16695117	276	3.88983	3.8239	3.95288	-0.000191192	0.961194	0.996345	21.79	10.87	9.93	14.38	18.4	9.6	32.02	6.08	15.61	21.06	9.62	8.53
chr6	37741936	37742252	317	3.9831	3.91927	4.04422	0.000209733	0.961202	0.996345	9.91	17.39	13.48	15.18	21.23	13.6	8.73	19.99	31.23	15.49	14.42	9.13
chr16	1929060	1930360	1301	9.6407	9.63588	9.64549	-0.000269531	0.961214	0.996345	789.57	1020.74	719.15	615.08	620.49	1008.53	995.41	852.41	759.84	658.52	747.63	791.64
chr16	82882922	82883952	1031	7.20977	7.19858	7.22086	-0.000162911	0.961217	0.996345	161.48	198.5	31.91	303.54	101.92	83.98	139.71	69.51	114.5	350.01	163.47	57.85
chrX	136780690	136781730	1041	7.06179	7.05958	7.064	-0.000248503	0.961219	0.996345	119.87	78.96	174.47	131.8	132.12	163.16	136.8	169.44	114.5	111.51	167.07	103.52
chr15	90157912	90158531	620	8.29698	8.29104	8.30289	-0.000260607	0.961222	0.996345	354.66	329.62	198.58	411.38	275.56	309.52	360.91	245.03	317.47	368.6	324.53	278.29
chr19	40226191	40226770	580	5.6212	5.60958	5.63272	-0.000236525	0.961247	0.996345	29.72	44.19	61.7	43.14	56.62	57.58	26.19	67.78	62.45	44.6	57.69	38.97
chr2	110993729	110994146	418	4.62798	4.59849	4.65689	0.000206603	0.961266	0.996345	21.79	15.21	17.02	19.17	27.37	44.79	5.82	20.85	52.04	25.4	19.23	28.01
chr7	77905491	77907137	1647	9.78877	9.7897	9.78783	-0.000260976	0.96127	0.996345	659.79	1065.65	958.15	929.8	994.2	703.01	715.99	751.61	603.7	928	1137.07	1167.36
chr22	40215824	40216722	899	7.97366	7.97548	7.97185	-0.000260103	0.96127	0.996345	226.87	223.13	214.18	306.74	302.46	236.74	142.62	301.51	260.22	239.13	308.91	253.93
chr17	82075353	82075584	232	3.52725	3.51795	3.53649	0.000177103	0.961271	0.996345	7.93	17.39	6.38	19.97	12.27	4.8	0	16.51	20.82	12.39	14.42	5.48
chr17	7349803	7350731	929	9.26929	9.28231	9.25616	0.000176116	0.961276	0.996345	804.43	404.24	314.18	873.89	757.8	581.45	849.88	127.73	218.58	1084.12	677.91	710.65
chr2	662145	663039	895	5.83573	5.81697	5.85425	0.000237844	0.961291	0.996345	34.67	63.03	65.96	47.13	67.48	59.98	58.21	62.56	67.66	45.22	78.13	35.32
chr2	70475105	70475777	673	7.54586	7.54823	7.54349	0.000247067	0.961305	0.996345	150.58	100.7	265.25	218.87	231.68	155.96	195.01	217.23	192.56	190.19	152.65	171.72
chr8	59064958	59065802	845	5.77727	5.79756	5.7567	0.000231795	0.961307	0.996345	56.47	39.84	51.06	62.31	89.65	34.39	49.48	51.27	41.63	78.68	58.9	44.45
chr2	60867529	60868449	921	9.59128	9.59889	9.58364	0.000286864	0.961326	0.996345	727.16	762.11	887.23	700.55	674.28	901.36	666.52	735.1	681.77	689.5	936.34	894.55
chr15	52171242	52171964	723	5.73364	5.7201	5.74704	-0.000246133	0.961333	0.996345	64.39	54.33	32.62	44.73	61.81	58.38	40.75	50.4	67.66	58.23	56.49	48.72
chr2	86243793	86244727	935	8.31162	8.33036	8.29264	0.000273608	0.961337	0.996345	312.06	267.32	370.92	344.28	364.74	271.93	299.79	353.65	202.97	322.14	356.99	345.89
chr3	196186575	196187438	864	7.83857	7.84521	7.83191	-0.000264174	0.961373	0.996345	226.87	223.85	203.55	234.05	309.06	182.35	235.75	279.79	166.54	265.14	209.14	210.7
chr2	231933099	231933369	271	3.64679	3.54726	3.7399	0.000181049	0.96139	0.996345	6.93	7.24	12.06	19.97	12.74	11.2	26.19	14.77	20.82	9.29	3.61	5.48
chr5	57006881	57007835	955	7.1767	7.16289	7.19039	-0.000234561	0.961394	0.996345	118.88	100.7	95.04	241.24	167.98	135.96	75.67	119.04	218.58	166.02	149.04	147.98
chr13	51635164	51636019	856	6.40612	6.40888	6.40336	0.000250543	0.961406	0.996345	76.28	60.13	108.51	74.29	88.24	102.37	81.5	105.14	88.47	65.67	73.32	93.78
chr2	3656899	3657499	601	5.07686	5.05831	5.09517	-0.000146189	0.96142	0.996345	65.38	21.73	73.76	21.57	7.08	10.4	11.64	83.42	52.04	22.3	18.03	17.66
chr9	92740027	92741279	1253	7.71345	7.72508	7.70173	0.000186797	0.961425	0.996345	279.37	89.83	119.86	146.18	280.75	353.51	119.33	374.5	234.2	280.01	97.36	143.71
chr6	33104818	33105246	429	4.79335	4.78859	4.7981	-0.000203695	0.961425	0.996345	18.82	22.46	42.55	17.57	21.23	43.19	55.3	29.54	10.41	37.17	15.63	18.88
chr6	105870018	105870641	624	5.16352	5.10103	5.22341	-0.000216016	0.961427	0.996345	28.73	25.36	55.32	33.55	40.58	22.39	37.84	46.05	62.45	16.73	31.25	29.84
chr7	101282564	101283649	1086	7.14806	7.11794	7.17757	-0.000257932	0.961429	0.996345	167.42	147.79	135.46	137.39	114.19	131.17	110.6	125.12	234.2	158.59	126.21	113.87
chr14	74875696	74876637	942	6.63373	6.65393	6.61325	0.000245381	0.961451	0.996345	92.13	127.5	79.43	123.81	98.15	83.18	69.85	125.12	78.07	86.73	146.64	80.99
chr7	142496569	142496962	394	4.54679	4.46568	4.62357	0.000192672	0.961454	0.996345	26.75	27.53	23.4	10.38	16.51	27.99	11.64	16.51	67.66	25.4	7.21	19.49
chrX	46911959	46913498	1540	9.53819	9.54269	9.53367	0.000312929	0.961474	0.996345	709.33	905.55	740.42	732.5	744.11	643.03	675.25	731.63	744.22	784.9	717.58	793.47
chrX	21692238	21692518	281	3.33153	3.35874	3.3038	0.000172314	0.961483	0.996345	7.93	5.07	5.67	22.37	16.51	4	5.82	6.95	10.41	16.73	10.82	8.53
chr18	76348961	76349576	616	5.22486	5.15285	5.29344	-0.000223973	0.961486	0.996345	27.74	28.98	48.94	42.34	25.48	39.99	34.93	43.45	72.86	28.5	33.66	21.92
chr16	77327	78864	1538	9.57705	9.58314	9.57092	0.000277231	0.961529	0.996345	684.56	946.84	675.88	723.71	729.02	842.18	873.16	963.63	598.5	631.89	735.61	760.58
chr7	140621627	140622016	390	4.56983	4.52908	4.60947	-0.000170647	0.961531	0.996345	27.74	36.22	8.51	49.53	6.13	10.4	49.48	27.81	26.02	8.67	16.83	17.66
chr2	59594487	59595497	1011	7.45722	7.45067	7.46374	-0.000244987	0.961533	0.996345	164.45	118.81	163.83	151.77	142.03	308.72	183.36	214.62	182.15	149.92	163.47	165.64
chr4	51831124	51831462	339	5.18591	5.19825	5.17346	-0.000234427	0.961533	0.996345	48.54	31.15	34.75	43.93	28.31	33.59	40.75	29.54	31.23	52.66	27.65	34.71
chr12	121087937	121088117	181	3.57586	3.48945	3.65738	-0.000192517	0.961552	0.996345	8.92	10.87	18.44	15.18	5.19	8.8	8.73	10.43	26.02	11.15	8.41	10.96
chr4	105473025	105474475	1451	11.486	11.4849	11.487	-0.000297023	0.961586	0.996345	2784.79	3491.8	2753.19	2415.57	3079.32	2672.09	2497.25	2476.41	2628.2	3080.75	3166	3373.6
chr12	107131862	107132224	363	4.12228	4.0334	4.20601	-0.000192024	0.961618	0.996345	23.78	26.8	8.51	12.78	10.38	16	29.11	17.38	31.23	13.01	6.01	14.01
chr17	39605239	39607064	1826	7.51333	7.51476	7.51191	0.000266893	0.961622	0.996345	185.26	220.23	169.5	156.56	156.18	209.54	160.08	211.15	208.17	155.49	158.66	201.56
chr16	89455059	89455723	665	5.76472	5.80181	5.72666	0.000223528	0.961641	0.996345	67.37	79.69	47.52	56.71	51.43	31.99	23.28	38.23	41.63	73.72	78.13	62.72
chr12	8579395	8579747	353	4.43283	4.43003	4.43563	0.000199348	0.961663	0.996345	13.87	12.32	17.73	47.93	15.1	22.39	23.28	12.16	26.02	24.78	19.23	24.36
chr11	60367699	60367949	251	5.9078	5.90881	5.90679	-0.000233144	0.961666	0.996345	67.37	51.44	56.03	60.71	74.55	50.39	26.19	41.71	67.66	62.57	102.17	59.68
chr8	144270356	144271674	1319	8.91088	8.9214	8.90028	0.000198687	0.961672	0.996345	411.13	862.81	206.38	764.45	318.03	346.31	366.73	311.07	385.12	670.91	754.84	378.16
chr10	13099050	13101081	2032	9.98747	9.99441	9.98049	0.000257505	0.961674	0.996345	1010.49	1349.63	917.73	1066.4	1073	703.01	1123.47	895.85	676.57	802.25	1268.08	1295.24
chr14	64708354	64709220	867	7.45667	7.43793	7.47517	-0.000177116	0.961692	0.996345	86.19	289.05	122.69	86.27	114.66	341.51	186.28	93.84	301.85	94.78	284.87	105.96
chr15	45169854	45170053	200	5.90499	5.90425	5.90572	-0.000234289	0.9617	0.996345	59.44	49.99	56.03	92.66	58.04	43.19	72.76	57.35	52.04	87.97	40.87	48.72
chr17	57045441	57047125	1685	9.38888	9.38513	9.39262	-0.000234539	0.9617	0.996345	679.6	207.19	870.92	724.51	918.7	611.04	550.09	711.64	562.07	868.53	628.63	711.87
chr16	50626832	50628036	1205	7.28409	7.27585	7.29228	-0.000275792	0.961704	0.996345	151.57	131.85	166.67	156.56	147.22	175.95	119.33	153.8	192.56	149.3	161.06	164.42
chr5	151271406	151271672	267	3.69639	3.59248	3.79331	0.000168681	0.961717	0.996345	5.94	6.52	13.48	17.57	24.06	4.8	23.28	3.48	26.02	6.81	12.02	11.57
chr20	56429271	56430261	991	5.85702	5.82161	5.89158	0.00022683	0.96172	0.996345	59.44	54.33	48.23	68.7	83.05	25.59	46.57	53.87	104.09	44.6	54.09	52.98
chr17	76546998	76547873	876	7.52348	7.52364	7.52332	-0.000259072	0.96172	0.996345	192.19	179.66	151.06	172.54	146.27	262.33	215.38	190.29	161.33	175.32	155.05	206.43
chr9	27563890	27565215	1326	6.91072	6.90407	6.91734	-0.000235734	0.961722	0.996345	126.81	102.87	126.95	110.23	171.76	79.98	107.69	64.3	135.31	158.59	97.36	161.98
chr2	64924093	64924582	490	4.83905	4.80649	4.87089	0.00020892	0.961724	0.996345	37.65	39.12	17.02	27.96	32.56	13.6	32.02	26.94	46.84	29.12	10.82	29.84
chr2	9409926	9410763	838	7.84737	7.81314	7.8808	-0.000105206	0.961734	0.996345	425	14.49	890.78	3.99	12.74	2.4	375.46	444.02	5.2	8.05	7.21	574.24
chr2	212776837	212777487	651	5.14272	5.17363	5.11114	0.000235057	0.961743	0.996345	29.72	44.19	26.95	34.35	32.56	48.79	40.75	26.94	20.82	38.41	39.67	40.8
chr2	181420679	181421425	747	7.57813	7.60557	7.55017	0.000248681	0.961755	0.996345	149.59	170.24	255.32	200.5	203.37	189.55	119.33	214.62	114.5	231.69	193.52	250.89
chr12	56766174	56767207	1034	8.62355	8.62569	8.62139	0.000260313	0.961757	0.996345	406.18	423.07	324.11	470.49	419.01	327.11	410.39	283.27	421.55	551.35	342.56	353.8
chr12	124920198	124920401	204	7.01495	7.02341	7.00645	0.000228118	0.961766	0.996345	178.32	113.74	102.13	189.32	122.68	74.38	104.78	64.3	135.31	172.22	176.69	118.14
chr2	238539437	238539898	462	4.40125	4.40864	4.39383	0.000166469	0.961786	0.996345	2.97	16.66	24.11	47.13	32.56	4	17.46	11.3	20.82	19.82	38.46	18.27
chr10	73974405	73974836	432	4.49499	4.47426	4.51543	-0.000197838	0.961807	0.996345	24.77	30.43	12.06	23.17	14.16	28.79	8.73	13.9	36.43	35.93	30.05	12.18
chr6	37783116	37784778	1663	8.03468	8.02265	8.0466	0.000283266	0.96182	0.996345	253.61	253.55	263.83	220.47	289.72	279.13	276.5	279.79	317.47	250.28	215.15	247.23
chr1	199009566	199010163	598	4.85145	4.80524	4.89622	0.000211658	0.961848	0.996345	23.78	17.39	22.69	21.57	31.14	51.19	29.11	18.25	52.04	23.54	21.64	34.1
chr16	85027320	85029024	1705	10.1344	10.1398	10.129	0.000275139	0.961855	0.996345	1191.79	1538.71	961.7	917.82	1032.89	1126.1	1286.46	1280.78	895.15	1081.64	1061.34	1113.17
chr15	98146518	98146808	291	4.16341	4.15797	4.16883	0.000182925	0.961867	0.996345	8.92	11.59	32.62	5.59	23.59	24.79	34.93	9.56	10.41	14.87	15.63	22.53
chr18	79523242	79524984	1743	10.7884	10.795	10.7818	0.000296398	0.961868	0.996345	1754.49	1965.41	1774.46	1595.2	1858.64	1712.35	1437.81	1656.16	1478.04	1784.15	2080.62	2126.46
chr8	22982583	22983243	661	6.82551	6.83767	6.81324	0.000225484	0.961874	0.996345	152.56	92	71.63	162.16	133.53	74.38	162.99	120.78	67.66	153.02	106.98	63.33
chr10	69228728	69229875	1148	8.0169	8.021	8.01278	0.000245173	0.961881	0.996345	276.4	299.19	151.77	330.7	294.91	205.55	203.74	287.61	286.24	302.31	301.7	168.07
chr8	51940873	51941117	245	4.24289	4.29866	4.18488	0.00016764	0.961909	0.996345	15.85	40.57	18.44	25.56	5.66	12	23.28	6.95	0	40.27	26.44	12.18
chr4	78613516	78614574	1059	9.0347	9.0455	9.02381	0.000242141	0.961934	0.996345	360.61	360.05	593.62	624.66	641.25	590.24	503.52	665.59	270.63	418.16	748.83	516.39
chr5	172716840	172717269	430	7.55926	7.54295	7.57539	-0.000267161	0.961935	0.996345	191.2	204.29	176.6	172.54	178.36	195.95	282.32	161.62	176.95	183.99	159.86	179.64
chr8	95130581	95131636	1056	10.0465	10.047	10.046	-0.000260464	0.961973	0.996345	970.86	874.4	1222.69	1014.48	1172.56	1092.51	893.54	1016.63	723.41	908.8	1591.42	1209.38
chr15	65791464	65792974	1511	12.451	12.4494	12.4525	-0.000292372	0.961974	0.996345	5764.75	6204.83	5603.53	4916.61	5712.74	5356.19	4715.09	4925.02	4876.48	5316.51	7014.73	6783.12
chr7	87474180	87476457	2278	11.2609	11.2662	11.2555	0.000280138	0.961979	0.996345	1936.77	2611.61	2586.52	2231.05	2632.95	2779.27	2232.39	2449.48	1857.95	2218.41	2873.92	3036.85
chr4	4789551	4789719	169	3.07025	3.05571	3.08465	0.000163776	0.961989	0.996345	2.97	6.52	13.48	4.79	6.13	16	0	10.43	15.61	3.1	12.02	9.74
chr6	31806251	31807169	919	9.97129	9.97002	9.97256	-0.000323161	0.962003	0.996345	937.18	1127.95	971.63	951.37	933.8	1095.71	1161.31	993.17	905.56	962.08	945.95	1060.19
chr6	16569732	16569960	229	3.61772	3.54112	3.69045	0.000170087	0.962005	0.996345	18.82	5.07	4.26	16.77	11.32	13.6	17.46	6.95	26.02	17.35	4.81	4.87
chr16	22933283	22933534	252	4.009	4.05176	3.96493	0.00019493	0.962019	0.996345	20.8	6.52	9.93	27.16	15.1	19.99	11.64	19.99	10.41	13.63	25.24	12.79
chr6	53172808	53173018	211	4.69621	4.74099	4.64999	0.000219986	0.962022	0.996345	21.79	23.91	31.91	27.16	37.28	18.4	8.73	30.41	20.82	24.78	36.06	29.84
chr7	25496114	25497279	1166	8.07511	8.0815	8.06868	0.000219517	0.962029	0.996345	268.47	71.72	392.2	245.23	226.96	420.69	270.68	346.7	275.83	265.14	269.24	183.29
chr5	159426832	159428485	1654	8.14671	8.13449	8.15882	-0.00021604	0.962046	0.996345	533.98	247.76	182.27	270.79	355.31	95.97	279.41	225.05	395.53	302.93	344.97	166.85
chr12	68640974	68641646	673	7.44964	7.45625	7.44299	0.000256367	0.962047	0.996345	161.48	141.27	167.38	255.62	167.98	159.96	180.45	143.37	166.54	211.25	169.48	172.94
chr17	794474	795628	1155	6.46499	6.46187	6.46811	0.000233099	0.962058	0.996345	103.03	93.45	66.67	69.5	85.88	110.37	46.57	115.57	135.31	105.93	51.68	76.12
chr16	395321	395604	284	5.68999	5.74727	5.63035	-0.000224311	0.962061	0.996345	57.46	45.64	49.65	55.12	52.85	61.58	26.19	50.4	10.41	58.23	66.11	85.86
chr17	73620284	73620877	594	4.70196	4.72356	4.68002	0.000130082	0.962071	0.996345	31.7	18.84	12.06	39.14	0	56.79	5.82	44.31	36.43	27.26	15.63	24.36
chr19	46280826	46281040	215	4.2293	4.13142	4.32097	0.00019473	0.962083	0.996345	9.91	21.01	10.64	16.77	21.23	25.59	23.28	12.16	41.63	21.68	12.02	9.13
chr2	197221829	197222306	478	5.06053	5.07291	5.04805	0.000210837	0.962112	0.996345	33.68	51.44	41.13	19.17	24.54	31.99	23.28	17.38	41.63	48.32	24.04	43.84
chr19	35315931	35316215	285	5.94504	5.95462	5.93539	0.000184541	0.962114	0.996345	76.28	6.52	39.01	68.7	81.63	99.97	43.66	51.27	72.86	31.59	66.11	101.7
chr1	181135467	181135659	193	6.05082	6.04938	6.05225	0.000245433	0.962132	0.996345	89.16	57.23	50.35	69.5	67.95	63.18	72.76	56.48	67.66	76.2	74.52	50.54
chr6	90083678	90084870	1193	9.29657	9.30183	9.2913	0.000284842	0.962139	0.996345	608.28	544.78	685.81	651.82	609.16	687.02	582.11	517.01	598.5	576.75	754.84	730.13
chr8	22877542	22878068	527	4.95842	4.96995	4.9468	0.000200302	0.96215	0.996345	38.64	21.73	21.28	43.93	42.47	19.99	37.84	40.84	26.02	48.94	19.23	12.18
chr1	78676441	78676666	226	4.74984	4.65631	4.83768	0.000202217	0.962163	0.996345	17.83	26.8	26.24	27.96	18.87	33.59	29.11	14.77	67.66	30.36	12.02	17.66
chr14	96038405	96040162	1758	8.68297	8.68688	8.67905	0.000234549	0.962163	0.996345	324.94	391.92	465.25	227.66	463.83	599.04	369.64	555.24	457.98	200.1	411.08	465.24
chr20	46117792	46119689	1898	11.4821	11.4811	11.483	-0.000272788	0.962199	0.996345	2522.27	3204.2	3025.52	2525.8	3085.46	2788.86	2497.25	2737.96	2076.54	2587.63	3839.11	3436.32
chr4	40258518	40259130	613	5.02066	5.06345	4.97656	-0.000223486	0.96221	0.996345	28.73	44.92	28.37	27.16	30.67	40.79	49.48	38.23	0	29.74	30.05	41.41
chr9	31542296	31542767	472	5.09389	5.04225	5.14374	0.000193906	0.962211	0.996345	23.78	36.22	29.08	36.74	15.1	56.79	20.37	13.9	83.27	37.79	34.86	21.92
chr2	25557712	25558804	1093	6.3852	6.36413	6.40596	-0.00023322	0.962235	0.996345	82.23	72.44	73.05	107.84	112.3	46.39	64.03	90.37	119.7	103.46	68.51	62.72
chr3	171491147	171491935	789	5.44013	5.40623	5.47326	0.000212954	0.962305	0.996345	37.65	34.77	48.23	31.15	59.45	43.19	37.84	62.56	78.07	34.07	14.42	39.58
chr14	91399688	91400713	1026	9.71777	9.72282	9.71269	-0.000260057	0.962314	0.996345	794.52	909.9	903.54	871.49	754.02	836.58	625.77	818.52	510.03	970.75	1049.32	1060.19
chr16	4526718	4527468	751	6.94277	6.94521	6.94033	0.00021637	0.962318	0.996345	114.92	145.61	77.3	212.48	122.68	66.38	64.03	114.7	182.15	186.47	80.53	109
chr7	150754229	150754407	179	3.62004	3.56308	3.67484	-0.000200315	0.962321	0.996345	10.9	12.32	8.51	16.77	8.02	14.4	11.64	13.03	20.82	11.15	8.41	11.57
chr17	77473623	77473858	236	4.30382	4.23792	4.36685	-0.000185484	0.962343	0.996345	23.78	8.69	14.18	31.95	25.01	9.6	2.91	17.38	46.84	19.82	22.84	14.01
chr20	43751036	43751984	949	6.01572	6.02589	6.00548	0.000186071	0.962352	0.996345	147.61	36.95	34.04	41.54	105.22	25.59	90.23	50.4	52.04	104.08	60.1	28.62
chr20	57702731	57703699	969	9.67741	9.67804	9.67679	-0.000271956	0.962354	0.996345	724.19	915.69	821.98	794.81	810.65	847.78	730.55	727.28	759.84	792.95	715.18	1185.02
chr6	113909318	113909575	258	4.67873	4.65375	4.70328	-0.000219712	0.962356	0.996345	21.79	32.6	26.95	23.17	29.73	16.8	40.75	31.28	20.82	19.82	15.63	28.01
chr17	68774309	68774821	513	4.92432	4.94093	4.90752	-0.00017128	0.962362	0.996345	22.79	59.4	5.67	48.73	16.51	31.19	17.46	27.81	10.41	31.59	73.32	19.49
chr19	56638109	56638289	181	3.62267	3.5236	3.71537	-0.000187197	0.962362	0.996345	16.84	7.24	14.18	9.59	7.55	13.6	20.37	15.64	20.82	8.05	6.01	7.92
chr2	9630062	9631471	1410	12.2231	12.2247	12.2216	0.00030849	0.962368	0.996345	4572.97	5268.85	4574.46	4164.14	4419.39	5718.49	4869.35	4494.91	5152.31	4303.02	4353.56	5482.4
chr3	100210040	100210666	627	5.12963	5.08776	5.17032	-0.000221251	0.962383	0.996345	33.68	23.18	36.17	40.74	25.48	44.79	34.93	19.99	57.25	40.89	24.04	38.97
chr3	197801718	197802987	1270	6.53282	6.49467	6.56998	-0.000236982	0.962408	0.996345	88.17	73.89	72.34	94.26	105.22	107.17	122.24	67.78	135.31	114.61	61.3	68.81
chr12	31479640	31480245	606	6.18635	6.17144	6.20111	0.000223784	0.962421	0.996345	36.66	70.27	87.23	108.64	79.27	50.39	58.21	79.07	109.29	85.49	63.7	45.67
chr1	245754419	245754601	183	3.09134	3.10084	3.08178	-0.000170546	0.962432	0.996345	15.85	4.35	5.67	10.38	8.02	7.2	11.64	11.3	5.2	13.01	7.21	2.44
chr3	33096063	33097595	1533	10.8702	10.8742	10.8661	0.00027685	0.962433	0.996345	1825.82	2286.33	1830.49	1472.99	1716.61	2129.84	2083.95	1876.86	1530.08	1551.84	2248.9	1907.24
chr1	153540875	153541073	199	6.0337	6.03297	6.03442	-0.000223432	0.962435	0.996345	80.24	45.64	56.74	89.47	55.21	65.58	40.75	107.75	72.86	65.67	69.71	36.54
chr4	11480732	11481119	388	4.27835	4.24263	4.3132	0.000177766	0.962439	0.996345	27.74	3.62	22.69	27.16	15.57	16.8	32.02	27.81	26.02	8.67	15.63	9.13
chr8	140574482	140574895	414	5.20394	5.23517	5.17201	0.000220925	0.962442	0.996345	34.67	32.6	43.26	25.56	28.31	61.58	29.11	40.84	26.02	27.88	52.89	39.58
chr6	24925098	24925288	191	5.30085	5.24608	5.35362	-0.000224932	0.962464	0.996345	33.68	37.67	45.39	43.14	27.84	39.99	46.57	30.41	57.25	22.3	54.09	34.71
chr17	47776351	47777459	1109	6.39813	6.37858	6.41742	-0.000242075	0.962482	0.996345	95.11	69.55	63.83	103.05	71.72	95.97	78.58	92.97	114.5	99.74	62.5	64.55
chr22	41500970	41501776	807	6.82392	6.84178	6.80584	-0.000246238	0.962491	0.996345	142.66	84.04	121.28	107.84	84.46	147.96	119.33	119.91	72.86	118.32	112.99	127.88
chr9	107465264	107466552	1289	7.89525	7.88342	7.90697	0.000234437	0.9625	0.996345	265.5	229.65	356.74	155.77	191.57	217.54	180.45	172.05	431.96	200.72	228.38	226.53
chr1	50893527	50894148	622	5.8949	5.89979	5.88999	0.000221016	0.962502	0.996345	57.46	30.43	87.23	40.74	83.99	58.38	78.58	61.69	41.63	45.22	78.13	50.54
chr3	122513817	122515274	1458	11.5309	11.5285	11.5332	-0.000293877	0.962558	0.996345	2570.81	3233.9	2836.87	2631.25	2902.85	3549.46	3117.2	3137.66	2893.62	2595.07	2539.77	3499.04
chr8	123037629	123037894	266	8.61892	8.61564	8.62219	-0.000266362	0.962561	0.996345	357.63	378.88	406.38	462.5	395.41	352.71	317.25	285	437.17	439.22	447.13	438.45
chr5	66627034	66627619	586	4.63411	4.63724	4.63098	-0.000133606	0.962569	0.996345	20.8	26.08	3.55	72.69	11.8	14.4	14.55	19.12	10.41	78.68	20.43	5.48
chr20	8389639	8389796	158	3.31078	3.24091	3.37743	0.000176375	0.962579	0.996345	6.93	9.42	14.18	4.79	11.8	9.6	14.55	15.64	15.61	8.05	2.4	6.09
chr22	17917465	17918165	701	7.31923	7.31991	7.31855	-0.00021142	0.96258	0.996345	188.23	129.67	169.5	180.53	136.37	154.36	52.39	208.54	135.31	81.77	330.54	149.19
chr5	32304608	32305012	405	5.25805	5.22717	5.28829	-0.000217486	0.962602	0.996345	50.52	26.8	24.82	49.53	49.07	23.99	43.66	34.76	52.04	46.46	22.84	34.71
chr14	68408763	68409798	1036	7.24341	7.26549	7.22099	0.000255914	0.962606	0.996345	127.8	138.37	180.14	131	167.51	178.35	122.24	182.47	119.7	148.68	145.44	176.6
chr18	11868028	11869145	1118	6.52143	6.55272	6.48945	0.000216257	0.962617	0.996345	101.05	69.55	102.84	103.05	134.01	52.79	96.05	82.55	31.23	109.65	61.3	158.33
chr20	39702785	39703044	260	3.32169	3.2583	3.38242	-0.000111006	0.962618	0.996345	7.93	2.17	1.42	36.74	7.55	1.6	0	4.34	31.23	18.58	8.41	0
chr14	105526939	105527347	409	6.7308	6.72284	6.73872	-0.000258878	0.962629	0.996345	94.11	119.53	120.57	83.08	100.51	115.97	113.51	108.61	109.29	109.65	93.75	105.96
chr8	66033124	66033274	151	4.61955	4.59572	4.643	-0.000224047	0.962632	0.996345	30.71	23.91	29.08	19.97	19.82	21.59	26.19	27.81	31.23	21.06	16.83	26.79
chr18	62179280	62179698	419	4.43742	4.47727	4.39644	0.000206669	0.962644	0.996345	16.84	23.18	31.21	14.38	16.04	31.99	11.64	22.59	20.82	18.58	19.23	33.49
chr2	16763125	16763479	355	3.72852	3.7509	3.70578	0.000170728	0.962647	0.996345	16.84	15.21	6.38	27.16	10.38	4.8	8.73	16.51	15.61	23.54	8.41	5.48
chr7	90536514	90536986	473	4.9172	4.89944	4.93474	-0.000216942	0.962647	0.996345	26.75	18.84	26.24	47.13	29.73	30.39	40.75	26.07	31.23	26.64	18.03	40.8
chr6	149412739	149412996	258	3.77407	3.82457	3.72174	-0.000187298	0.962649	0.996345	7.93	18.84	12.77	7.99	15.1	22.39	0	18.25	10.41	13.63	20.43	16.44
chr17	58172516	58172742	227	4.09063	3.89705	4.26127	-0.000178278	0.962661	0.996345	19.81	13.76	17.02	12.78	13.21	12.8	14.55	6.95	62.45	11.15	10.82	9.13
chr8	124798088	124798719	632	4.73274	4.77772	4.68631	-0.000202883	0.962673	0.996345	17.83	12.32	36.88	25.56	36.8	35.19	32.02	26.07	0	34.07	30.05	32.27
chr19	35346218	35348111	1894	10.7896	10.788	10.7911	-0.000255994	0.962675	0.996345	1784.21	1955.99	1507.8	1885.97	2183.27	1291.66	1365.05	1537.11	1405.18	1872.73	2573.43	1878.01
chr2	233049577	233049799	223	4.05144	4.01143	4.09038	0.000200897	0.962696	0.996345	24.77	11.59	13.48	13.58	14.16	19.19	5.82	16.51	36.43	19.82	9.62	14.01
chr17	66191775	66192722	948	9.51328	9.51016	9.51639	-0.000281239	0.962727	0.996345	695.46	930.91	673.05	575.93	796.02	703.81	777.12	699.48	718.2	761.98	673.11	764.24
chr17	17749436	17749888	453	8.63279	8.62919	8.63638	-0.0002769	0.96273	0.996345	338.81	428.14	342.55	471.29	455.81	339.11	381.28	401.44	400.74	379.13	423.1	401.91
chr8	128859066	128859475	410	4.82946	4.7432	4.91086	0.000192583	0.962731	0.996345	38.64	25.36	18.44	35.95	23.12	19.19	23.28	11.3	78.07	30.97	20.43	16.44
chrX	82734129	82734525	397	4.47898	4.50217	4.45542	0.000130377	0.962743	0.996345	22.79	15.94	2.84	62.31	21.71	10.4	0	15.64	31.23	56.99	18.03	9.74
chr15	101246392	101246788	397	6.39027	6.42485	6.35483	0.000225228	0.962753	0.996345	58.45	58.68	82.27	131	83.52	101.57	81.5	107.75	36.43	113.37	61.3	90.73
chr2	237059134	237059853	720	6.6898	6.68664	6.69296	0.00021831	0.962758	0.996345	123.83	74.62	84.4	167.75	104.28	63.18	69.85	101.66	145.72	120.18	133.42	49.93
chr4	143402885	143403812	928	7.1973	7.19704	7.19756	-0.000229423	0.962797	0.996345	71.33	131.85	201.42	115.03	165.62	195.15	151.35	192.9	119.7	131.95	105.77	179.03
chr12	122822473	122822727	255	6.29883	6.30431	6.29334	0.000233302	0.96283	0.996345	55.48	94.18	87.94	82.28	107.11	47.19	55.3	79.94	88.47	73.1	75.72	98.04
chr12	85527221	85527554	334	4.22193	4.12949	4.30881	-0.000176592	0.962842	0.996345	15.85	10.14	14.18	26.36	13.68	24.79	32.02	19.12	36.43	21.06	4.81	5.48
chr14	60758495	60758765	271	4.74595	4.78087	4.71016	-0.000225096	0.962843	0.996345	29.72	23.91	19.86	28.76	28.31	34.39	29.11	28.67	10.41	26.64	37.26	24.97
chrX	23745786	23746438	653	7.67328	7.68617	7.66028	0.000247408	0.96285	0.996345	161.48	218.78	206.38	206.09	156.66	286.32	174.63	230.26	176.95	160.45	221.16	250.28
chr8	89725784	89726205	422	8.61823	8.61977	8.61668	-0.000267155	0.962854	0.996345	381.41	349.9	443.97	440.14	381.73	363.1	451.13	326.71	333.08	483.21	329.34	431.75
chr8	50621226	50621422	197	3.25959	3.21532	3.30254	0.000164218	0.962864	0.996345	3.96	9.42	5.67	17.57	15.1	4	17.46	2.61	10.41	12.39	8.41	7.92
chr6	164039807	164040412	606	6.77766	6.76094	6.7942	-0.000155297	0.962867	0.996345	45.57	18.11	258.86	121.42	60.4	146.36	218.29	117.3	93.68	56.99	92.55	87.08
chr2	239910900	239912134	1235	8.36533	8.3589	8.37172	-0.000213378	0.962873	0.996345	359.62	330.34	403.55	362.66	184.97	328.71	192.1	93.84	395.53	432.41	481.99	391.56
chr2	37414264	37414917	654	6.07403	6.06137	6.08657	-0.000248217	0.962884	0.996345	64.39	63.75	69.5	58.31	67.95	76.78	49.48	55.61	88.47	79.3	68.51	66.38
chr18	56511968	56512425	458	5.26567	5.27724	5.254	-0.000220572	0.962887	0.996345	43.59	34.05	29.79	37.54	53.32	34.39	26.19	23.46	36.43	58.85	46.88	37.15
chr8	12766462	12767389	928	9.916	9.91673	9.91527	-0.000260732	0.962891	0.996345	985.72	1181.56	969.5	1099.15	909.26	654.23	925.55	890.64	733.81	964.55	1218.8	1060.19
chr3	30013021	30013218	198	3.63101	3.45041	3.7915	-0.00017565	0.962897	0.996345	14.86	11.59	15.6	8.79	7.55	7.2	23.28	7.82	31.23	7.43	6.01	7.31
chr17	30378206	30380285	2080	10.6622	10.6598	10.6646	-0.000287515	0.9629	0.996345	1551.4	2053.79	1598.58	1306.84	1562.31	1633.97	1664.83	1551.89	1597.74	1432.89	1596.22	1895.67
chr2	172434855	172435168	314	5.3511	5.36733	5.33468	-0.000222169	0.962907	0.996345	56.47	26.8	39.72	47.13	39.16	38.39	49.48	59.96	20.82	26.64	46.88	38.36
chr17	8300679	8301303	625	7.66349	7.67897	7.64784	-0.000260926	0.962917	0.996345	258.57	161.55	206.38	191.71	201.01	210.34	215.38	220.7	135.31	213.73	195.92	222.27
chr8	24349054	24350894	1841	8.46467	8.46518	8.46417	-0.000234662	0.962924	0.996345	320.98	425.25	392.91	410.58	367.57	203.15	378.37	213.75	228.99	480.11	467.57	350.15
chr2	101112784	101113053	270	4.078	4.07408	4.08191	-0.000179673	0.962937	0.996345	14.86	15.21	7.8	19.17	8.02	35.99	23.28	11.3	15.61	21.06	7.21	23.14
chr14	75063028	75064439	1412	9.42686	9.42621	9.42752	-0.000300482	0.962966	0.996345	705.36	797.61	665.96	647.83	625.68	685.42	745.1	593.47	640.14	677.73	715.18	759.97
chr11	118808068	118808762	695	7.23358	7.2527	7.21419	0.000150475	0.962967	0.996345	388.35	134.02	78.72	62.31	55.68	195.95	32.02	225.92	88.47	84.25	283.67	176.6
chr5	143222196	143223251	1056	9.74277	9.75175	9.73374	0.000251296	0.962992	0.996345	727.16	775.15	1131.2	635.84	1024.4	878.97	745.1	912.36	562.07	809.06	1072.16	1007.82
chr10	124142587	124143400	814	5.89953	5.91341	5.88552	-0.000221743	0.962999	0.996345	76.28	63.03	52.48	57.51	73.14	39.19	81.5	96.45	26.02	50.18	39.67	60.9
chr10	11337525	11337846	322	6.17595	6.18688	6.16493	-0.000235704	0.963009	0.996345	61.42	63.75	88.65	89.47	69.83	63.98	58.21	81.68	62.45	49.56	78.13	100.48
chr16	30382460	30382890	431	9.24354	9.25494	9.23205	0.000286239	0.963009	0.996345	598.37	560.72	613.47	730.9	552.07	610.24	494.79	619.54	530.84	656.05	686.33	620.52
chr6	35758926	35759748	823	6.15079	6.13947	6.16202	0.000192149	0.963018	0.996345	32.69	57.23	134.04	43.14	99.09	56.79	49.48	51.27	114.5	28.5	125.01	60.9
chr3	127697130	127698228	1099	8.42714	8.42317	8.4311	-0.000252964	0.963039	0.996345	359.62	291.22	249.64	415.38	353.42	390.3	395.83	309.33	338.28	323.38	264.43	439.66
chr3	67653976	67656420	2445	10.8675	10.8727	10.8624	0.000275656	0.963051	0.996345	1726.75	2240.69	1982.26	1646.33	1712.36	1941.89	1720.13	1775.2	1530.08	1634.85	2418.38	2091.14
chr3	71542309	71543774	1466	8.8146	8.81756	8.81164	-0.000263008	0.963068	0.996345	400.23	362.22	550.35	412.18	539.8	442.28	523.9	476.17	322.67	478.25	425.5	469.5
chr11	118338518	118339201	684	5.59494	5.58425	5.60555	-0.000216852	0.963071	0.996345	43.59	73.17	35.46	47.13	53.32	35.19	32.02	48.66	57.25	61.33	67.31	25.58
chr15	40317399	40317925	527	5.64722	5.61349	5.68018	0.000206978	0.963091	0.996345	42.6	33.32	53.19	55.12	78.33	31.19	78.58	43.45	72.86	57.61	20.43	34.71
chr19	52189237	52190699	1463	12.6364	12.6389	12.634	0.000308235	0.963096	0.996345	6483.99	6809.74	6259.56	5786.5	5809.95	7118.12	5530.04	5786.99	6338.9	5959.55	7686.64	6835.49
chr8	65643848	65645327	1480	11.4444	11.4426	11.4462	-0.000307969	0.963102	0.996345	2886.83	2934.71	2582.26	2346.87	2728.74	3220.75	2951.29	2600.67	2622.99	2498.42	3167.21	2901.05
chr14	102106393	102106752	360	4.75768	4.7135	4.80056	0.000223397	0.963104	0.996345	27.74	18.84	28.37	30.35	29.73	22.39	32.02	26.94	36.43	19.82	27.65	24.36
chr12	87303427	87303881	455	5.60623	5.60012	5.61232	0.000185922	0.963113	0.996345	15.85	31.88	70.21	91.86	29.25	51.99	34.93	50.4	72.86	56.99	62.5	15.83
chr10	4013620	4014042	423	4.06168	4.03081	4.09191	-0.000170691	0.963114	0.996345	26.75	27.53	6.38	14.38	9.44	13.6	17.46	13.9	26.02	31.59	4.81	8.53
chr7	149489434	149489980	547	4.66616	4.61446	4.71608	-0.000199312	0.963123	0.996345	32.69	31.15	12.77	19.17	18.4	32.79	14.55	13.03	52.04	24.16	21.64	32.27
chr3	122706338	122706664	327	3.68227	3.64292	3.72057	-0.000179603	0.963126	0.996345	14.86	6.52	6.38	18.37	8.02	20.79	8.73	19.12	20.82	9.29	13.22	7.92
chr3	185308107	185308439	333	5.2087	5.22971	5.18739	-0.000230067	0.963128	0.996345	38.64	40.57	39.01	41.54	30.2	35.19	34.93	46.05	26.02	43.98	42.07	25.58
chr13	94620376	94620583	208	3.87678	3.86554	3.88793	-0.000199426	0.963129	0.996345	11.89	15.94	21.28	15.18	10.38	12.8	23.28	8.69	10.41	19.82	13.22	13.4
chr12	87305473	87306004	532	7.00083	6.99194	7.00966	-0.000170373	0.963134	0.996345	29.72	64.48	156.74	260.41	86.82	165.56	116.42	173.78	104.09	142.48	175.49	60.9
chr9	110051106	110051350	245	7.20996	7.21532	7.20458	-0.000241804	0.963134	0.996345	151.57	101.42	182.98	196.5	131.18	127.97	180.45	127.73	98.88	165.41	173.08	139.45
chr20	53839265	53840012	748	9.04323	9.05301	9.03338	0.000240488	0.963152	0.996345	550.82	505.66	558.86	646.23	467.14	458.28	308.52	572.62	431.96	489.4	882.25	459.15
chr1	857922	859116	1195	5.95971	5.97705	5.94216	-0.000226829	0.963157	0.996345	51.52	57.96	74.47	52.72	63.7	77.58	23.28	51.27	62.45	90.45	78.13	63.33
chr22	38368969	38369431	463	4.71032	4.7413	4.67865	-0.00018785	0.963171	0.996345	36.66	20.28	46.1	23.17	25.48	8.8	20.37	31.28	10.41	42.13	34.86	14.61
chr14	20734150	20734939	790	5.23638	5.24457	5.22815	0.000142947	0.963177	0.996345	50.52	7.97	49.65	35.95	6.61	76.78	52.39	57.35	46.84	14.25	9.62	44.45
chr16	85055351	85056141	791	9.42433	9.42816	9.42049	0.000261423	0.963192	0.996345	885.67	647.65	595.03	607.09	718.16	679.82	497.7	849.8	770.24	717.38	687.53	588.86
chr12	106288717	106288942	226	3.21152	3.21704	3.20598	0.000130389	0.963197	0.996345	11.89	7.97	3.55	27.16	2.83	2.4	5.82	4.34	15.61	24.78	4.81	0
chr8	41822525	41823286	762	7.47011	7.4636	7.4766	-0.000246486	0.963206	0.996345	201.11	138.37	200.71	148.58	188.74	181.55	218.29	232	161.33	174.08	155.05	127.88
chr1	201211795	201214402	2608	6.60115	6.58262	6.61944	-0.000164136	0.963255	0.996345	40.62	90.56	143.97	138.19	121.74	39.99	17.46	129.47	176.95	53.28	119	93.78
chr9	124216639	124218181	1543	11.1721	11.1792	11.1649	0.000224797	0.963271	0.996345	1991.26	2657.97	2451.77	2357.26	2346.53	2108.24	1772.52	2275.69	1113.73	1906.81	3660.02	3047.2
chr21	42923681	42924711	1031	7.80496	7.81359	7.79629	-0.000254667	0.963288	0.996345	205.07	232.55	209.93	177.33	237.81	287.12	253.22	233.74	145.72	202.57	248.81	249.67
chr4	128810921	128812578	1658	11.14	11.1424	11.1376	0.000300032	0.963288	0.996345	1905.07	2577.56	2083.68	2068.89	2260.66	2666.5	2296.42	2518.12	2180.62	2075.31	2157.55	2289.66
chr3	50274332	50274767	436	6.60487	6.58152	6.62785	-0.00023805	0.963303	0.996345	112.94	102.15	80.85	95.06	84.46	99.17	69.85	96.45	156.13	115.23	58.9	96.82
chr1	110390991	110391189	199	3.64099	3.54383	3.73202	-0.00016855	0.963305	0.996345	11.89	14.49	8.51	17.57	4.72	12.8	17.46	4.34	26.02	19.2	7.21	5.48
chr15	72516815	72517046	232	3.93346	3.91775	3.949	-0.000200085	0.963309	0.996345	9.91	13.76	12.06	26.36	11.8	16.8	17.46	15.64	15.61	17.35	14.42	12.18
chr11	93783712	93785282	1571	10.5371	10.5368	10.5375	-0.000325232	0.963323	0.996345	1458.28	1590.87	1441.84	1295.65	1438.21	1688.35	1496.02	1411.99	1420.79	1441.57	1507.28	1639.91
chr13	87677287	87678734	1448	7.8328	7.84163	7.82392	0.000220281	0.963349	0.996345	169.41	198.5	305.67	127.01	214.22	361.5	291.05	227.66	171.74	174.7	145.44	348.93
chr5	74490612	74491689	1078	8.83216	8.83288	8.83144	-0.000262011	0.963349	0.996345	438.87	357.87	405.67	491.26	572.83	469.48	387.1	526.56	421.55	447.9	538.49	411.65
chr9	105181082	105181299	218	3.87492	3.76801	3.97446	0.0001739	0.963363	0.996345	8.92	9.42	12.77	14.38	12.27	23.99	11.64	12.16	41.63	16.73	2.4	9.74
chr18	48813772	48814719	948	6.11582	6.11732	6.11431	-0.000210364	0.963368	0.996345	70.34	96.35	63.83	50.32	82.1	53.59	26.19	43.45	78.07	114.61	99.76	53.59
chr1	205356648	205357187	540	5.20032	5.24587	5.15328	0.000215839	0.963373	0.996345	42.6	29.7	34.75	45.53	33.5	41.59	23.28	35.63	31.23	39.03	21.64	62.72
chr1	158654560	158654965	406	5.44454	5.42311	5.46565	-0.00020313	0.963378	0.996345	21.79	32.6	61.7	43.14	38.22	59.98	17.46	42.58	72.86	30.97	32.45	68.81
chr10	22316000	22317258	1259	10.7223	10.7286	10.7159	0.000282006	0.963386	0.996345	1623.72	1948.02	1709.22	1437.04	1589.68	1873.11	1536.77	1907.27	1358.34	1503.52	1839.02	1946.82
chr5	91701	92313	613	5.50193	5.45132	5.55084	-0.000228261	0.963393	0.996345	38.64	52.88	29.79	49.53	45.3	46.39	55.3	41.71	67.66	39.65	28.85	48.11
chr8	27840850	27841561	712	7.19232	7.19771	7.1869	0.000224582	0.963397	0.996345	144.64	67.37	160.28	201.3	173.64	133.56	101.87	126.86	176.95	213.73	116.59	138.23
chr22	43013942	43015840	1899	11.3983	11.4009	11.3956	0.000294626	0.963403	0.996345	2354.84	3023.09	2633.33	2512.22	2632.48	3068.79	2642.78	2983.86	2643.81	2287.8	2452.03	3154.98
chr2	45695638	45696184	547	8.50396	8.50907	8.49883	0.000272807	0.963424	0.996345	334.85	293.4	420.57	416.97	366.63	353.51	343.44	322.37	353.9	365.5	389.44	395.82
chr10	74078009	74078455	447	6.49495	6.46421	6.52505	-0.00020929	0.963451	0.996345	56.47	44.19	130.5	150.17	76.44	71.98	116.42	75.6	135.31	92.3	78.13	54.81
chr19	17859485	17860331	847	11.5991	11.5979	11.6004	-0.00032605	0.963465	0.996345	3213.76	3013.67	3095.74	2978.72	2766.01	3530.27	3056.07	2797.04	3034.14	2926.5	3482.12	3334.02
chr9	19085394	19085618	225	3.92415	3.85724	3.98808	-0.000200665	0.963465	0.996345	12.88	21.01	16.31	14.38	10.38	12	14.55	11.3	26.02	17.35	14.42	11.57
chr22	22686077	22687495	1419	8.59101	8.60016	8.58181	-0.00024986	0.963466	0.996345	390.33	396.27	336.17	444.13	399.19	362.3	433.67	316.29	202.97	448.51	418.29	479.25
chr3	158644100	158644989	890	9.6191	9.61702	9.62119	-0.000259047	0.963468	0.996345	686.54	919.31	968.79	645.43	696.46	794.99	1018.69	669.07	640.14	857.38	699.55	840.35
chr7	105012401	105014366	1966	13.2516	13.2546	13.2486	0.000277627	0.963482	0.996345	9906.78	10691.3	9420.55	8511.21	8943.06	11167.5	8027.29	8809.95	8941.08	8891	12646	11081.7
chr11	75797110	75797563	454	4.28854	4.32841	4.24754	-0.000197426	0.963494	0.996345	29.72	26.08	14.18	17.57	16.99	16	17.46	8.69	10.41	24.78	26.44	26.18
chr2	174573772	174574120	349	5.0318	4.97733	5.08428	-0.000202732	0.963499	0.996345	33.68	26.08	40.43	23.96	24.06	40.79	40.75	30.41	46.84	21.06	50.48	14.01
chr2	109348434	109349790	1357	7.89735	7.88463	7.90996	-0.000169867	0.963517	0.996345	219.93	176.76	136.88	90.26	371.82	422.29	128.06	349.3	333.08	149.92	382.23	100.48
chr20	7980448	7980889	442	4.47295	4.52873	4.41492	0.00020184	0.963529	0.996345	31.7	25.36	14.89	23.17	16.99	26.39	5.82	14.77	20.82	29.74	30.05	26.79
chr3	143786243	143786988	746	6.32589	6.31448	6.3372	0.000227071	0.963547	0.996345	54.49	55.06	68.79	107.84	100.98	90.38	104.78	92.11	88.47	76.82	51.68	71.25
chr11	44600655	44601948	1294	10.2195	10.2258	10.2132	0.000244083	0.963569	0.996345	1165.04	1417	1050.35	1587.21	1164.07	801.39	1306.84	1192.15	806.67	890.83	1513.29	1412.77
chr17	9522139	9522389	251	3.98099	3.85686	4.09528	0.000182572	0.963574	0.996345	18.82	13.04	9.93	18.37	15.57	11.2	32.02	11.3	31.23	6.81	8.41	12.79
chr5	73174072	73174396	325	4.12197	3.99765	4.23642	-0.000178294	0.963587	0.996345	12.88	17.39	14.89	16.77	28.31	5.6	14.55	11.3	46.84	19.2	8.41	12.79
chr4	163603297	163603755	459	6.26029	6.22402	6.29567	0.000230052	0.963599	0.996345	73.31	52.16	98.58	85.47	67	71.98	81.5	55.61	124.9	82.39	70.92	56.02
chr5	115072590	115073070	481	4.38057	4.40982	4.35071	0.000152922	0.963603	0.996345	37.65	7.97	7.8	47.13	11.8	15.2	0	19.99	26.02	39.65	28.85	7.92
chr18	74082173	74083497	1325	8.53062	8.51955	8.5416	-0.000211861	0.963604	0.996345	249.65	286.88	405.67	134.2	376.07	749.4	308.52	338.88	546.46	344.44	349.77	347.71
chr10	50603994	50604503	510	6.33421	6.36269	6.30515	0.000236491	0.963607	0.996345	112.94	60.85	67.38	94.26	86.35	71.98	84.41	93.84	52.04	92.92	75.72	75.51
chr10	58266381	58266600	220	8.34516	8.34476	8.34555	-0.000245837	0.963608	0.996345	315.04	265.87	363.12	401	376.07	229.54	282.32	243.3	307.06	368.6	399.06	351.37
chr19	19597797	19599066	1270	7.38498	7.38833	7.38162	-0.000207123	0.963633	0.996345	265.5	194.87	124.82	194.11	157.13	68.78	171.72	118.17	88.47	294.26	206.74	121.18
chr8	38302973	38303827	855	6.71017	6.71592	6.70439	0.000224207	0.963636	0.996345	76.28	61.58	160.28	83.87	104.75	143.96	81.5	132.94	114.5	88.59	97.36	110.83
chr17	82518971	82520739	1769	11.0233	11.0185	11.0281	-0.000277275	0.963636	0.996345	2021.97	2385.58	2024.82	1945.88	1897.33	2170.63	2244.03	2106.25	2446.05	2074.69	1450.78	2208.06
chr6	63580168	63580769	602	4.85232	4.85053	4.85412	-0.000210921	0.963638	0.996345	22.79	44.92	24.11	26.36	24.54	30.39	17.46	16.51	36.43	37.17	31.25	34.71
chr9	76456089	76456580	492	8.6113	8.61219	8.61041	-0.000239408	0.96367	0.996345	322.96	326	418.44	298.75	361.91	619.84	384.19	394.49	322.67	376.65	332.95	534.05
chr8	134685007	134686105	1099	7.83023	7.82174	7.83867	-0.00025487	0.963684	0.996345	221.91	215.16	224.82	268.4	192.04	235.14	212.47	295.43	265.42	202.57	187.51	210.09
chr3	101722415	101722814	400	8.92339	8.93578	8.91088	0.000257271	0.963684	0.996345	525.06	454.22	457.45	588.72	436.94	475.87	518.08	384.93	327.87	529.05	576.95	551.1
chr3	5220127	5221513	1387	5.86448	5.84015	5.88841	0.000205517	0.9637	0.996345	46.56	65.2	46.81	34.35	39.64	111.17	61.12	67.78	93.68	46.46	52.89	33.49
chr20	54017248	54018534	1287	8.79235	8.7868	8.79788	-0.000216369	0.963737	0.996345	591.43	425.25	442.55	406.59	618.6	165.56	253.22	440.54	478.8	415.06	729.6	353.19
chr7	90595652	90597295	1644	11.2281	11.2254	11.2307	-0.000264609	0.963743	0.996345	2027.92	2770.98	2418.43	1887.56	2412.12	2848.85	2718.45	2346.94	2227.46	2103.81	1994.08	3028.32
chr1	173118448	173119094	647	6.74828	6.75255	6.744	-0.00023424	0.963749	0.996345	82.23	75.34	142.55	116.62	130.23	99.97	130.97	112.09	72.86	91.07	102.17	133.97
chr11	35089690	35090714	1025	7.6786	7.68912	7.66801	-0.000247934	0.963753	0.996345	167.42	189.08	242.55	235.65	218	185.55	250.31	204.2	109.29	223.64	240.4	192.43
chr2	20036016	20036894	879	7.59235	7.59135	7.59336	-0.000233854	0.963756	0.996345	143.65	155.75	254.61	198.9	245.84	158.36	133.89	181.6	202.97	164.79	192.32	283.16
chr9	99659785	99660771	987	9.64043	9.64822	9.6326	0.000259501	0.963786	0.996345	711.31	717.92	860.99	930.6	787.53	806.19	762.56	617.8	671.36	1023.41	723.59	963.97
chr1	16420410	16421544	1135	9.60867	9.60432	9.61302	-0.000247404	0.963786	0.996345	755.89	701.98	903.54	970.54	701.65	636.63	515.17	774.2	921.17	680.83	1075.77	731.35
chr2	26619460	26619817	358	4.2216	4.22468	4.21851	0.000185044	0.963807	0.996345	10.9	21.01	41.84	7.99	16.04	14.4	23.28	17.38	15.61	15.49	19.23	20.7
chr9	36400138	36401408	1271	12.1066	12.1089	12.1043	0.000290262	0.963818	0.996345	4251	5276.82	4386.51	3707.23	4031.53	4849.92	4188.28	4047.41	4423.7	3855.12	5047.1	4857.62
chr6	157560783	157562440	1658	10.9025	10.901	10.904	-0.00024106	0.963826	0.996345	2136.89	1572.04	1847.51	1919.52	1935.55	2061.86	1571.7	2187.06	1134.55	1562.99	3123.94	1916.37
chr8	70068943	70070554	1612	8.04319	8.03646	8.04988	-0.000249622	0.963843	0.996345	259.56	265.15	329.08	194.11	251.5	275.93	247.4	262.41	286.24	193.9	301.7	298.39
chr12	55036365	55036700	336	5.08685	5.10235	5.07118	0.000204525	0.963865	0.996345	41.61	18.11	32.62	29.56	33.03	51.19	11.64	48.66	41.63	29.12	44.47	26.18
chr6	32244490	32245729	1240	7.23088	7.22074	7.24095	0.000251378	0.963868	0.996345	158.51	164.45	133.33	116.62	137.31	184.75	171.72	140.76	171.74	147.44	132.22	143.71
chr11	72673653	72674004	352	5.14434	5.17719	5.11074	0.000214844	0.963882	0.996345	50.52	40.57	20.57	43.14	33.5	28.79	17.46	35.63	36.43	45.84	38.46	33.49
chr5	76774465	76774872	408	5.72919	5.72633	5.73205	-0.00021887	0.963939	0.996345	43.59	73.17	40.43	66.3	40.58	53.59	34.93	53	62.45	73.72	60.1	34.71
chr17	27338592	27339904	1313	5.81176	5.81374	5.80979	-0.000181991	0.963948	0.996345	69.35	70.27	39.01	87.07	48.6	23.19	58.21	69.51	41.63	117.7	32.45	17.05
chr3	160099708	160100186	479	4.35955	4.41355	4.30346	0.000190466	0.963965	0.996345	38.64	21.01	19.86	17.57	23.59	7.2	8.73	23.46	15.61	20.44	24.04	26.18
chrX	49190592	49191898	1307	11.3133	11.3176	11.3089	0.00028882	0.963967	0.996345	2626.29	2634.79	2409.92	2290.16	2403.63	2948.82	2436.13	2251.36	2170.22	2529.4	3159.99	2675.13
chr17	20944320	20944739	420	5.48323	5.43888	5.52625	-0.000216038	0.963973	0.996345	34.67	47.09	36.17	47.93	26.42	67.98	52.39	35.63	67.66	45.84	38.46	36.54
chr18	50281190	50282014	825	11.3667	11.368	11.3655	0.000293491	0.963987	0.996345	2577.74	2985.42	2317.02	2454.71	2353.61	3169.56	2561.28	2336.52	2878.01	2574	2602.28	2878.52
chr6	89357238	89358076	839	9.45514	9.45582	9.45447	-0.000229588	0.963991	0.996345	604.31	870.78	602.84	737.29	591.23	806.99	512.26	523.96	468.39	657.28	758.45	1289.15
chrX	40920192	40920732	541	5.48292	5.49941	5.46625	-0.000219258	0.963992	0.996345	30.71	51.44	46.1	28.76	63.23	51.19	40.75	46.92	26.02	44.6	62.5	44.45
chr3	122626432	122627159	728	4.93182	4.95741	4.90577	0.000162273	0.963996	0.996345	16.84	36.22	6.38	47.93	64.64	14.4	14.55	37.36	26.02	65.05	20.43	16.44
chr20	51404519	51405148	630	9.48294	9.48743	9.47844	0.000244853	0.964012	0.996345	760.84	807.75	594.32	897.85	746.95	499.07	573.38	516.14	754.63	892.07	818.55	725.26
chr4	4901974	4902403	430	4.57379	4.54937	4.5978	0.000191124	0.964035	0.996345	24.77	14.49	24.11	13.58	25.95	37.59	26.19	26.94	36.43	22.92	6.01	26.79
chr2	233075564	233076524	961	10.5152	10.5229	10.5076	0.000252107	0.964039	0.996345	1364.16	1537.99	1550.35	1496.95	1359.41	1518.8	1167.13	1563.18	978.42	1257.58	2055.38	1712.98
chr18	45370403	45370652	250	3.85192	3.85506	3.84877	-0.000171228	0.964046	0.996345	24.77	7.97	7.09	11.98	19.82	15.2	29.11	19.12	0	8.67	21.64	7.92
chr18	55981773	55982435	663	4.86662	4.85385	4.87928	-0.00016848	0.964071	0.996345	31.7	37.67	9.93	49.53	25.48	19.19	34.93	40.84	31.23	52.66	8.41	8.53
chr2	148630467	148631167	701	5.63638	5.63612	5.63664	-0.00016875	0.964114	0.996345	44.58	60.85	18.44	81.48	59.45	33.59	55.3	34.76	36.43	135.67	14.42	21.92
chr5	176436629	176437352	724	5.75044	5.76604	5.73466	0.000226661	0.964125	0.996345	42.6	49.26	46.1	59.11	54.26	75.18	52.39	66.91	46.84	66.29	46.88	40.19
chr16	11668758	11670690	1933	10.5044	10.5068	10.5019	-0.000261773	0.964137	0.996345	1301.75	1599.56	1623.4	1553.67	1456.14	1195.68	1367.96	1522.34	941.99	1562.37	1680.36	1625.29
chrX	37763157	37764011	855	7.92357	7.93596	7.91106	0.00024722	0.964139	0.996345	253.61	208.64	257.45	246.83	223.66	279.13	299.79	283.27	150.93	201.34	293.28	215.57
chrX	39730411	39731227	817	5.76593	5.73545	5.79578	0.000206275	0.964149	0.996345	48.54	51.44	51.77	32.75	47.19	87.98	43.66	50.4	104.09	52.66	22.84	59.68
chrX	118211734	118212265	532	5.06541	5.08287	5.04775	0.000205228	0.96415	0.996345	50.52	28.98	16.31	46.33	31.61	29.59	40.75	33.89	26.02	45.22	30.05	22.53
chr21	32826441	32826924	484	5.79067	5.75368	5.82673	-0.00023036	0.964154	0.996345	64.39	43.47	47.52	47.13	58.04	63.18	81.5	55.61	62.45	51.42	42.07	47.5
chr12	13980597	13982504	1908	7.09098	7.07162	7.11009	0.000232158	0.964163	0.996345	133.74	86.21	174.47	133.4	160.9	118.37	125.15	149.45	202.97	102.22	134.62	114.48
chr1	84988270	84989206	937	6.5933	6.59993	6.58664	-0.000230584	0.96417	0.996345	94.11	127.5	63.83	98.25	115.13	83.18	110.6	81.68	62.45	88.59	128.61	104.74
chr4	70993191	70994236	1046	10.2938	10.3002	10.2873	0.000263575	0.964181	0.996345	1211.6	1537.99	1107.8	1128.7	1154.63	1424.42	1391.24	1204.32	921.17	1139.87	1328.18	1513.25
chr13	75513186	75513709	524	5.28817	5.27628	5.29996	-0.000206748	0.964186	0.996345	38.64	13.76	44.68	51.12	36.33	47.99	46.57	32.15	41.63	40.27	27.65	48.11
chr2	197161849	197162071	223	5.12033	5.11547	5.12518	0.000222917	0.964194	0.996345	28.73	44.19	36.88	36.74	35.86	25.59	46.57	27.81	31.23	39.03	28.85	35.93
chr6	33213237	33214273	1037	7.73883	7.72516	7.75237	-0.000247597	0.964202	0.996345	175.35	233.99	244.68	228.46	235.93	151.16	224.11	228.53	249.81	205.67	171.88	213.74
chr12	14558170	14559012	843	6.40569	6.41187	6.39948	0.000234393	0.964203	0.996345	82.23	91.28	85.82	115.03	79.74	56.79	66.94	87.76	93.68	99.12	86.54	72.47
chr3	183285143	183285314	172	3.91015	3.98014	3.8366	0.000184983	0.964206	0.996345	22.79	16.66	13.48	12.78	16.99	12	5.82	6.08	10.41	20.44	20.43	22.53
chr6	75272925	75273461	537	4.62452	4.55808	4.68803	0.000197085	0.964208	0.996345	23.78	17.39	19.15	35.15	20.29	25.59	34.93	10.43	41.63	25.4	26.44	15.83
chr2	68404175	68404642	468	6.97991	6.97647	6.98334	-0.000208058	0.964217	0.996345	145.63	152.13	155.32	124.61	112.3	65.58	180.45	69.51	72.86	122.66	223.57	90.12
chr14	103518631	103518843	213	6.16923	6.13981	6.19806	-0.000224694	0.964219	0.996345	77.27	89.83	50.35	75.89	56.15	73.58	93.14	57.35	93.68	90.45	50.48	55.41
chr1	211329722	211330576	855	9.9244	9.93276	9.91598	0.000248884	0.964235	0.996345	952.04	772.98	1054.61	1079.98	920.12	1084.51	858.61	974.92	666.16	875.35	1412.32	1009.03
chr15	90038123	90038981	859	7.08357	7.06819	7.09879	-0.000220502	0.964255	0.996345	140.68	144.16	102.13	194.91	84.93	138.36	151.35	92.11	176.95	195.76	104.57	101.7
chr15	64274532	64275194	663	5.97266	5.93422	6.01011	-0.000198301	0.964255	0.996345	65.38	21.01	70.92	81.48	58.51	69.58	58.21	86.89	114.5	53.9	36.06	37.15
chr1	179867594	179868245	652	6.05141	5.99491	6.10579	0.000226489	0.96427	0.996345	55.48	63.03	62.41	54.32	69.83	77.58	61.12	62.56	124.9	60.09	61.3	43.24
chr7	150962780	150963605	826	6.44914	6.42282	6.475	0.00022545	0.964274	0.996345	95.11	110.84	76.6	99.05	60.4	72.78	98.96	79.94	135.31	96.02	55.29	68.2
chr11	78227907	78228297	391	7.84807	7.86002	7.83603	0.000220989	0.964277	0.996345	263.52	176.76	273.05	156.56	213.75	310.32	221.2	164.23	176.95	158.59	256.02	393.99
chr16	71842164	71842604	441	8.28551	8.28456	8.28645	-0.000236591	0.964283	0.996345	313.05	266.59	448.23	327.51	301.99	213.54	349.27	264.15	244.6	268.86	420.69	325.79
chr11	65204524	65205431	908	5.90841	5.87654	5.93959	0.000228318	0.964286	0.996345	74.3	67.37	48.23	62.31	46.71	53.59	75.67	61.69	83.27	48.32	43.27	56.02
chr17	28916100	28917006	907	6.08466	6.08406	6.08526	-0.000234784	0.964293	0.996345	80.24	65.92	68.08	59.91	68.89	63.98	52.39	89.5	72.86	68.76	73.32	50.54
chr3	150798400	150798622	223	4.10433	3.99637	4.20478	-0.000176863	0.964293	0.996345	15.85	15.94	14.18	26.36	14.63	8.8	14.55	8.69	41.63	20.44	19.23	6.09
chr4	1044888	1046298	1411	7.4655	7.45882	7.47215	-0.000173206	0.964294	0.996345	60.43	129.67	289.36	275.59	229.32	71.18	128.06	229.39	124.9	133.19	292.08	157.72
chr4	184817036	184817311	276	5.97246	5.94598	5.99846	-0.000211684	0.964298	0.996345	58.45	61.58	49.65	71.09	73.14	55.99	61.12	41.71	93.68	106.55	34.86	45.67
chr2	65553282	65553679	398	5.26938	5.22822	5.30939	-0.000213659	0.964319	0.996345	38.64	55.78	33.33	33.55	31.61	31.99	66.94	40.84	36.43	26.02	38.46	29.23
chr7	44977328	44977902	575	8.91184	8.91662	8.90705	-0.000264837	0.964333	0.996345	450.76	521.6	480.85	530.4	454.4	461.48	430.76	431.85	416.35	433.03	569.74	598.6
chr18	3016617	3016903	287	7.45057	7.46131	7.43975	-0.000236872	0.964334	0.996345	142.66	173.14	234.04	178.93	185.44	143.16	148.44	193.77	130.11	144.34	185.1	239.93
chr2	200905776	200906128	353	5.01006	5.012	5.00812	0.000203526	0.964339	0.996345	41.61	24.63	29.79	22.37	26.42	48.79	49.48	26.07	20.82	30.36	46.88	19.49
chr2	60148228	60149733	1506	6.69436	6.68961	6.6991	0.000202453	0.964347	0.996345	67.37	76.79	78.72	93.46	101.45	201.55	84.41	152.93	156.13	93.54	45.68	90.73
chr3	186996307	186997333	1027	8.64138	8.65125	8.63144	0.000254302	0.964358	0.996346	399.24	346.28	452.48	410.58	351.06	452.68	311.43	405.78	364.3	345.68	518.05	434.18
chr19	4872483	4873065	583	7.19864	7.17997	7.21708	-0.000244471	0.964392	0.996352	148.6	137.64	131.21	149.38	126.46	176.75	162.99	169.44	176.95	148.68	122.6	112.05
chr20	48456703	48457094	392	3.26901	3.37995	3.14882	0.000140215	0.964394	0.996352	13.87	10.14	4.96	19.97	4.72	8.8	2.91	13.9	0	29.74	2.4	4.26
chr1	85258996	85260068	1073	10.2529	10.2573	10.2485	0.00028597	0.964396	0.996352	1228.44	1400.34	1195.74	1038.44	1114.52	1366.04	1269	1203.45	1082.51	1076.68	1329.39	1337.87
chr13	49151311	49151531	221	3.43586	3.48478	3.38522	0.000175936	0.964408	0.996353	5.94	10.14	9.93	7.99	15.57	17.6	11.64	16.51	5.2	9.91	4.81	14.61
chr2	218356350	218357405	1056	7.21772	7.20919	7.22619	0.000243725	0.964433	0.996363	163.46	156.48	136.88	146.98	134.48	149.56	183.36	165.09	161.33	164.79	115.39	108.39
chr20	57653990	57655403	1414	7.84548	7.8395	7.85144	0.000249314	0.964446	0.996363	219.93	243.41	225.53	199.7	192.99	292.72	232.84	251.12	270.63	179.65	212.75	238.71
chr13	20797944	20798584	641	7.30148	7.32634	7.27618	0.000218836	0.964459	0.996363	150.58	128.95	134.04	266	145.8	137.56	122.24	131.21	88.47	253.99	152.65	181.47
chr6	15623426	15624155	730	5.22909	5.14627	5.30742	0.000207586	0.96446	0.996363	28.73	39.12	39.01	28.76	32.09	44.79	32.02	22.59	88.47	29.12	27.65	37.76
chr4	38965995	38966297	303	3.95129	3.9049	3.99624	0.0001725	0.964523	0.99641	18.82	11.59	17.73	7.19	19.35	15.2	0	8.69	36.43	21.06	20.43	9.13
chr9	99592835	99593936	1102	7.65793	7.65597	7.6599	-0.00022416	0.964526	0.99641	170.4	212.99	188.65	296.35	184.97	156.76	195.01	152.06	197.77	341.34	165.87	161.37
chr17	60386161	60386366	206	3.90018	3.89283	3.90749	-0.000197207	0.964592	0.996443	11.89	15.94	14.18	11.18	12.74	23.19	20.37	14.77	10.41	14.87	16.83	12.79
chr7	84336379	84336590	212	3.27918	3.30469	3.2532	0.000168345	0.964592	0.996443	4.95	3.62	14.89	9.59	9.44	16.8	14.55	8.69	5.2	13.01	6.01	9.74
chr1	1040081	1041359	1279	8.97758	8.96945	8.98566	-0.000267278	0.964595	0.996443	485.43	565.79	528.37	524.81	473.74	429.49	547.18	550.02	562.07	480.11	385.83	516.39
chr3	187051294	187052454	1161	6.38184	6.37505	6.3886	-0.000219274	0.964602	0.996443	63.4	113.01	100.71	79.08	80.22	61.58	52.39	89.5	98.88	51.42	105.77	104.74
chr16	85900088	85900381	294	7.56532	7.59292	7.53718	0.00023342	0.964619	0.996445	182.28	223.85	213.47	174.94	211.86	151.96	174.63	167.7	88.47	222.4	207.94	253.32
chr8	65953344	65953560	217	6.60687	6.61128	6.60244	0.000214817	0.964628	0.996445	88.17	66.65	158.16	140.59	77.86	55.19	84.41	101.66	104.09	87.35	115.39	90.12
chr3	195161102	195161274	173	4.55933	4.63251	4.48225	0.000164056	0.964648	0.996445	32.69	15.21	25.53	51.92	12.27	11.2	8.73	38.23	5.2	29.12	12.02	40.8
chr11	449882	451218	1337	10.8551	10.855	10.8553	-0.000322601	0.964652	0.996445	1877.33	2086.39	1795.74	1708.63	1743.03	1901.9	1746.33	1792.58	1800.71	1737.07	2063.79	1974.83
chr10	73647318	73648385	1068	6.96992	6.99851	6.94076	0.000237552	0.964665	0.996445	108.97	160.83	124.11	125.41	125.51	122.37	90.23	156.41	93.68	155.49	126.21	115.09
chr1	173355112	173356014	903	6.2411	6.2497	6.23246	0.000215736	0.964668	0.996445	70.34	68.1	65.96	105.44	91.54	55.19	49.48	86.89	83.27	105.93	82.94	42.63
chr10	119425721	119425999	279	3.81755	3.89108	3.74006	-0.000183126	0.96469	0.996445	22.79	15.21	9.22	15.98	14.63	11.2	2.91	13.03	10.41	22.92	12.02	18.88
chr6	113564361	113565413	1053	7.76495	7.78213	7.74756	0.000218469	0.964692	0.996445	245.69	228.92	225.53	301.15	180.25	139.16	267.77	144.24	93.68	299.84	245.2	238.71
chr15	85625516	85626240	725	5.80591	5.73926	5.86961	-0.000191496	0.964706	0.996445	38.64	26.8	53.19	72.69	78.8	50.39	43.66	61.69	135.31	31.59	45.68	32.88
chr12	89721088	89722381	1294	8.85682	8.87195	8.84153	0.000234435	0.964722	0.996445	569.64	324.55	533.33	459.31	459.59	464.68	442.4	417.95	239.4	587.28	525.26	540.14
chr17	83051101	83052284	1184	11.9035	11.9042	11.9027	0.000287082	0.96473	0.996445	3790.33	4514.71	3564.53	3426.85	3275.14	4426.03	3999.09	3430.48	4251.96	3529.88	3997.77	3763.94
chr1	186078221	186078649	429	4.16228	4.11804	4.2052	-0.00017803	0.964765	0.996445	18.82	25.36	11.35	25.56	15.1	8	17.46	8.69	26.02	22.92	26.44	9.13
chr5	56862868	56863477	610	5.39152	5.4207	5.36173	-0.000221713	0.964778	0.996445	41.61	49.26	34.04	43.14	45.77	43.19	32.02	32.15	31.23	56.99	50.48	43.84
chr2	12430612	12431391	780	6.98975	6.97393	7.00539	-0.000228285	0.964791	0.996445	157.52	124.6	95.04	133.4	108.53	135.16	142.62	84.28	150.93	91.69	143.04	158.33
chr9	130940591	130941561	971	6.77819	6.74292	6.81261	-0.000234777	0.964819	0.996445	140.68	94.18	97.87	89.47	110.89	109.57	133.89	107.75	150.93	104.08	91.35	86.47
chr7	5626073	5626349	277	3.76232	3.75924	3.7654	-0.000164683	0.96482	0.996445	15.85	15.21	6.38	11.18	19.82	12.8	34.93	10.43	0	21.06	3.61	11.57
chr2	46461323	46462416	1094	8.67821	8.68112	8.67529	0.000247743	0.964821	0.996445	278.38	486.1	469.5	464.9	435.99	327.91	433.67	417.08	385.12	402.05	401.46	413.48
chr3	30221674	30221923	250	3.61659	3.55582	3.67491	-0.000159971	0.964829	0.996445	26.75	5.8	4.96	8.79	12.27	12	14.55	5.21	20.82	17.35	13.22	5.48
chr12	68476828	68477253	426	5.13642	5.17517	5.0966	-0.000220591	0.96483	0.996445	41.61	34.05	35.46	30.35	29.73	45.59	34.93	33.02	20.82	40.27	34.86	41.41
chr6	90473546	90473993	448	4.7727	4.85198	4.68881	0.000198731	0.964851	0.996445	38.64	30.43	28.37	30.35	15.1	30.39	26.19	34.76	0	30.97	38.46	24.36
chr12	128114183	128115040	858	6.03737	6.05546	6.01904	0.000123554	0.964854	0.996445	44.58	38.4	17.02	207.69	64.17	27.19	20.37	53	88.47	197.62	15.63	14.01
chr9	37386312	37386498	187	5.77335	5.75112	5.79525	0.000225719	0.96486	0.996445	57.46	55.78	53.9	43.93	68.89	43.19	61.12	41.71	67.66	47.08	51.68	63.94
chr6	45377075	45378809	1735	11.7778	11.7809	11.7748	0.000310462	0.964897	0.996445	3334.62	3733.76	3575.17	3145.67	3354.42	3969.35	3221.98	3260.18	3325.58	3432	3910.03	3874.16
chr7	76984354	76985579	1226	6.47726	6.44019	6.51341	-9.01237e-05	0.964907	0.996445	505.25	4.35	5.67	3.2	0.94	1.6	0	225.92	0	9.91	7.21	305.09
chr2	145190381	145190779	399	3.95574	3.85875	4.04661	-0.000184877	0.964916	0.996445	12.88	8.69	10.64	23.17	18.87	12.8	23.28	15.64	26.02	13.63	9.62	10.96
chr2	148975682	148976084	403	4.52143	4.49862	4.5439	0.000164517	0.96492	0.996445	29.72	11.59	8.51	35.15	30.67	19.99	29.11	20.85	36.43	38.41	4.81	10.35
chr17	78798944	78799815	872	5.92483	5.94838	5.9009	0.000217282	0.964925	0.996445	89.16	63.75	45.39	50.32	57.09	64.78	61.12	64.3	41.63	74.96	78.13	38.36
chr10	103691867	103693793	1927	10.6293	10.6285	10.6301	-0.000262905	0.964942	0.996445	1368.13	1986.41	1580.85	1575.23	1766.15	1221.28	1397.06	1784.76	1457.22	1498.56	1721.23	1650.26
chr8	90467527	90468164	638	5.48409	5.48024	5.48794	0.00017562	0.964955	0.996445	57.46	42.74	40.43	35.15	60.87	31.19	90.23	13.03	36.43	83.63	25.24	20.7
chr19	45179332	45179491	160	7.9403	7.93342	7.94715	-0.000234922	0.964966	0.996445	223.89	276.01	275.18	260.41	226.49	204.75	218.29	211.15	260.22	192.04	379.82	219.22
chr14	50706481	50706891	411	3.94524	3.87256	4.01443	0.000158635	0.964986	0.996445	11.89	2.17	27.66	19.97	11.8	14.4	23.28	6.95	31.23	17.35	8.41	9.74
chr6	88497258	88497828	571	6.50084	6.51558	6.48594	0.000186536	0.964993	0.996445	39.63	140.54	77.3	47.93	125.99	117.57	101.87	46.05	52.04	55.14	127.41	155.28
chr17	48445262	48445590	329	7.1673	7.17376	7.16081	0.000228687	0.964994	0.996445	97.09	118.08	203.55	145.38	167.04	135.16	116.42	169.44	145.72	116.47	141.83	168.68
chrX	40126927	40127510	584	5.75356	5.77048	5.73644	-0.000227564	0.965	0.996445	52.51	57.96	58.16	42.34	58.98	57.58	61.12	67.78	36.43	60.71	40.87	52.98
chr1	223748452	223749634	1183	7.65554	7.64772	7.66332	-0.000241628	0.965016	0.996445	221.91	243.41	169.5	152.57	183.08	232.74	200.83	202.46	218.58	212.49	219.96	161.98
chr1	206590101	206590720	620	4.89956	4.85595	4.94189	0.000202843	0.965021	0.996445	23.78	39.12	26.95	28.76	20.76	34.39	11.64	32.15	62.45	32.21	24.04	21.92
chr5	68255245	68256059	815	5.44042	5.40355	5.47636	-0.000200474	0.965022	0.996445	35.66	44.92	72.34	20.77	38.69	41.59	52.39	48.66	57.25	22.92	43.27	42.63
chr22	46026836	46027999	1164	5.74905	5.74741	5.7507	-0.000207062	0.965033	0.996445	54.49	63.75	56.03	62.31	27.37	58.38	29.11	34.76	67.66	73.72	69.71	48.11
chr2	36246360	36246680	321	4.61075	4.50307	4.71095	-0.000172782	0.965038	0.996445	16.84	12.32	31.21	12.78	34.92	27.99	14.55	26.94	67.66	11.15	22.84	14.01
chr14	93332010	93333633	1624	11.0883	11.0861	11.0906	-0.0002762	0.965039	0.996445	2010.08	2834.73	2034.04	1838.84	2056.34	2269.8	2319.71	2127.98	2118.17	2048.05	2078.22	2391.97
chr21	42777372	42777843	472	5.26026	5.26902	5.25144	0.000204218	0.965068	0.996445	51.52	27.53	41.84	47.93	37.75	24.79	17.46	47.79	52.04	51.42	33.66	26.18
chr16	1296903	1297288	386	5.43926	5.41111	5.46688	-0.00017221	0.965079	0.996445	62.41	31.88	19.15	82.28	42	17.6	72.76	32.15	52.04	61.95	32.45	14.01
chr5	154202484	154203480	997	8.13071	8.12249	8.13889	-0.00016853	0.965081	0.996445	314.04	241.24	196.45	202.9	438.35	279.13	37.84	365.81	348.69	306.03	218.76	414.09
chr7	69603857	69604316	460	6.57721	6.5788	6.57561	-0.000194846	0.965081	0.996445	115.91	39.84	39.01	139.79	111.83	127.17	93.14	69.51	78.07	150.54	79.33	101.7
chr18	56320036	56320793	758	5.563	5.59394	5.53138	0.000210101	0.965092	0.996445	43.59	35.5	51.06	49.53	42.94	67.18	34.93	70.38	31.23	34.07	67.31	39.58
chr5	97355699	97356104	406	4.89733	4.91731	4.87707	0.000174847	0.965093	0.996445	63.4	28.98	24.11	21.57	34.45	8.8	46.57	21.72	15.61	47.7	26.44	18.27
chr2	113203835	113204750	916	8.60902	8.62291	8.595	0.000245356	0.965112	0.996453	387.35	360.77	390.07	385.82	338.32	503.07	410.39	417.95	249.81	366.12	494.01	381.81
chr2	173884490	173884912	423	4.55052	4.53155	4.56925	-0.00018469	0.965152	0.996456	23.78	25.36	14.89	11.98	15.57	47.19	11.64	24.33	36.43	19.2	24.04	26.79
chr18	72998568	72998819	252	3.58263	3.66796	3.49194	-0.00018241	0.965158	0.996456	11.89	11.59	14.89	8.79	9.91	19.19	11.64	15.64	0	11.15	12.02	17.05
chr6	144352907	144353301	395	5.92359	5.96415	5.88186	0.000212477	0.965163	0.996456	50.52	57.96	74.47	69.5	79.74	42.39	37.84	50.4	36.43	65.67	70.92	92.56
chr11	111601785	111603260	1476	11.3179	11.3161	11.3197	-0.000258967	0.965173	0.996456	2393.48	3132.48	2205.67	2075.28	2367.3	3123.98	2631.13	2251.36	2305.53	2360.28	2801.81	2986.3
chr12	40145310	40146243	934	5.6635	5.71123	5.61414	0.000188472	0.965175	0.996456	29.72	70.27	46.81	80.68	37.28	49.59	46.57	76.46	0	45.22	78.13	47.5
chr12	68666872	68667725	854	5.31769	5.33799	5.29711	0.000207409	0.965183	0.996456	39.63	36.22	31.21	34.35	45.3	55.99	32.02	61.69	36.43	48.94	31.25	25.58
chr3	25655387	25655972	586	5.08338	5.06219	5.10426	0.000188562	0.965197	0.996456	17.83	29.7	36.17	38.34	26.42	51.99	46.57	27.81	46.84	37.79	8.41	38.97
chr22	38348062	38349543	1482	6.88165	6.87789	6.88541	-0.000212492	0.9652	0.996456	107.98	144.16	73.05	165.35	104.75	110.37	110.6	116.43	104.09	92.92	205.54	79.77
chr9	114338930	114339560	631	6.93242	6.94304	6.92172	0.000239176	0.965229	0.996456	149.59	139.82	93.62	110.23	125.04	119.97	128.06	123.39	104.09	130.71	134.62	106.57
chr13	67104369	67105168	800	5.16491	5.15527	5.17449	-0.000206014	0.965231	0.996456	25.76	23.91	43.26	28.76	37.75	54.39	37.84	44.31	36.43	26.02	28.85	43.24
chr11	118044882	118045114	233	3.21627	3.19806	3.23425	-0.000151126	0.965244	0.996456	11.89	3.62	4.96	7.99	6.61	19.99	26.19	9.56	0	4.96	6.01	9.74
chr8	60031067	60031345	279	5.83311	5.82722	5.83897	-0.000211214	0.965249	0.996456	56.47	50.71	60.28	55.92	45.3	71.98	46.57	68.64	62.45	26.02	68.51	71.25
chr6	163707444	163708305	862	8.95504	8.95888	8.95118	-0.000245896	0.965255	0.996456	453.73	352.8	533.33	569.54	541.22	535.06	419.12	578.7	411.14	457.19	581.76	521.87
chr17	27599728	27600366	639	5.88408	5.85916	5.90858	0.000219936	0.965264	0.996456	60.43	67.37	55.32	66.3	37.28	61.58	75.67	44.31	72.86	56.99	64.91	45.67
chr1	6742846	6744378	1533	9.30003	9.3101	9.28989	0.000175264	0.965339	0.996517	248.66	512.18	961.7	757.26	616.24	712.61	419.12	958.42	400.74	252.75	1003.65	721
chr10	131981312	131982789	1478	10.3986	10.3922	10.405	-0.000233851	0.965351	0.996517	1042.19	1882.1	1293.61	1015.27	1249.94	1580.38	1679.39	1487.59	1597.74	985.62	1031.3	1353.7
chr8	9369054	9369431	378	4.8807	4.8064	4.95136	0.000184917	0.965354	0.996517	25.76	17.39	30.5	30.35	33.5	30.39	11.64	39.1	78.07	23.54	15.63	17.66
chr1	248804629	248805806	1178	10.3832	10.3849	10.3814	-0.000258567	0.965385	0.99653	1228.44	1402.52	1574.46	1349.97	1254.19	1213.28	1204.97	1336.39	1040.87	1191.29	1702	1527.86
chr1	8775814	8775995	182	3.23931	3.22641	3.2521	-0.00015892	0.965395	0.99653	9.91	2.9	14.18	13.58	5.19	10.4	2.91	14.77	15.61	11.77	6.01	6.09
chr20	41138784	41139153	370	7.10319	7.09506	7.11128	-0.000230061	0.9654	0.99653	125.82	127.5	160.28	127.01	145.33	134.36	116.42	118.17	145.72	122.66	213.95	112.66
chr2	25226127	25226950	824	6.83971	6.84161	6.8378	-0.00021168	0.965442	0.996544	110.96	102.87	85.82	141.39	170.34	76.78	69.85	132.08	119.7	175.94	92.55	96.21
chr4	98612562	98613188	627	4.78863	4.81127	4.76563	-0.000200627	0.965446	0.996544	21.79	21.01	26.95	24.76	25.95	47.99	26.19	23.46	20.82	29.12	24.04	39.58
chr10	100297524	100298202	679	5.34283	5.34235	5.34331	0.000213936	0.965448	0.996544	41.61	34.05	46.1	48.73	37.75	35.19	46.57	56.48	41.63	33.45	24.04	41.41
chr2	10447534	10449305	1772	12.3221	12.3237	12.3206	0.000266979	0.965464	0.996544	4458.05	5642.66	5136.87	4737.68	4937.49	5844.06	5011.96	5352.53	5932.96	4622.67	3873.97	5897.71
chr13	110941940	110942613	674	6.63256	6.64503	6.61998	0.000220269	0.965467	0.996544	78.26	105.77	109.93	99.05	112.3	95.17	55.3	91.24	109.29	153.63	104.57	76.12
chr1	236269443	236269776	334	4.35473	4.35595	4.35351	0.000196801	0.965513	0.996575	21.79	11.59	18.44	24.76	25.48	20.79	17.46	17.38	26.02	27.26	13.22	21.31
chr5	43019511	43020680	1170	10.9408	10.9466	10.9351	0.00025359	0.965517	0.996575	1889.22	2064.65	2060.99	1995.4	1824.19	2006.67	1394.15	1901.19	1665.39	1971.23	2656.37	2158.74
chr22	30356282	30357627	1346	10.9959	10.9991	10.9927	0.000277255	0.965561	0.996608	2046.74	2439.91	1910.63	1783.72	1929.89	2169.83	2270.23	1798.66	1826.73	2070.35	1919.56	2340.81
chr22	20587686	20588158	473	4.7026	4.66915	4.73528	-0.000201496	0.965621	0.996615	28.73	39.12	25.53	19.17	21.71	18.4	29.11	23.46	31.23	18.58	31.25	26.18
chr8	100865490	100866344	855	6.58622	6.57871	6.5937	-0.000145425	0.965633	0.996615	231.82	122.43	80.85	51.12	68.89	18.4	40.75	78.2	88.47	138.77	177.89	55.41
chr20	45986986	45987929	944	7.169	7.15094	7.18684	0.000245781	0.965637	0.996615	140.68	132.57	162.41	139.79	147.69	129.57	128.06	157.27	192.56	130.71	132.22	133.36
chr17	58556769	58557579	811	6.56037	6.54497	6.57561	-0.000211587	0.965639	0.996615	94.11	46.36	92.91	137.39	117.49	71.98	84.41	111.22	119.7	99.74	84.14	73.07
chr14	67189364	67189827	464	4.38166	4.42148	4.3407	-0.000191367	0.965639	0.996615	27.74	14.49	15.6	30.35	23.59	16.8	14.55	23.46	15.61	32.83	15.63	19.49
chr19	49495881	49496561	681	11.5923	11.5909	11.5938	-0.000289858	0.96565	0.996615	3232.58	3110.02	2956.73	2905.23	2799.99	3503.08	2767.93	2742.3	3148.63	2908.53	3629.97	3347.41
chr12	119994782	119995008	227	3.88426	3.85513	3.91282	0.000133201	0.965696	0.996615	6.93	13.04	4.26	45.53	12.27	4.8	23.28	3.48	26.02	27.88	2.4	7.31
chr17	34542794	34543029	236	4.42018	4.35313	4.48426	0.000198399	0.965705	0.996615	17.83	23.91	13.48	22.37	22.65	22.39	17.46	14.77	41.63	22.92	19.23	18.27
chr11	85310162	85311080	919	7.13665	7.13216	7.14112	0.000206958	0.965714	0.996615	125.82	85.48	225.53	95.06	172.23	137.56	133.89	107.75	171.74	93.54	213.95	126.05
chr12	4604493	4605483	991	8.66976	8.66856	8.67095	0.000248832	0.965723	0.996615	415.09	411.48	378.01	379.43	419.95	437.48	564.65	411.87	359.1	433.03	343.77	333.1
chr1	109816043	109817235	1193	7.26037	7.25426	7.26645	0.000239268	0.965745	0.996615	136.71	122.43	139.01	162.96	171.76	183.15	142.62	158.14	182.15	140.01	134.62	166.24
chr5	65027161	65027550	390	4.25737	4.19965	4.31286	-0.000176722	0.965751	0.996615	13.87	26.08	4.96	25.56	22.18	17.6	20.37	24.33	31.23	14.25	12.02	17.05
chr4	55947225	55949562	2338	11.9123	11.9108	11.9137	-0.000268634	0.965766	0.996615	3397.03	4560.35	3993.61	3438.03	3708.78	4005.34	4118.42	3621.65	3289.15	3282.09	4583.13	4255.36
chr2	85611408	85612575	1168	10.1574	10.1588	10.1559	-0.00029021	0.965766	0.996615	1062.01	1293.13	1159.57	1033.65	1098.95	1211.68	1222.43	1058.34	983.62	1116.33	1195.97	1268.45
chr9	84261044	84261469	426	5.41524	5.38516	5.44471	-0.000208339	0.965766	0.996615	49.53	34.77	35.46	27.96	46.24	56.79	69.85	39.97	41.63	37.17	28.85	43.84
chr22	39513731	39514668	938	5.58115	5.59277	5.56943	0.000204779	0.965767	0.996615	66.38	36.22	48.94	49.53	34.92	53.59	43.66	72.99	52.04	49.56	24.04	42.63
chr1	110963170	110964429	1260	11.9453	11.9483	11.9424	0.000280219	0.965767	0.996615	3968.65	3980.07	3902.12	3751.96	3633.28	4474.02	3315.11	3451.34	3882.45	3789.45	4589.14	4586.63
chr6	18328588	18328941	354	6.26646	6.24703	6.28564	-0.000130597	0.965774	0.996615	171.39	21.01	139.01	62.31	31.61	30.39	29.11	45.18	156.13	35.93	33.66	168.07
chr9	128033181	128033465	285	5.87988	5.90116	5.85828	0.000183268	0.96579	0.996615	80.24	68.1	44.68	100.65	40.11	24.79	61.12	39.97	36.43	93.54	85.34	31.67
chr2	240585111	240585522	412	8.41448	8.42971	8.3991	0.00019729	0.965803	0.996615	455.71	425.97	210.64	504.84	251.03	220.74	221.2	224.18	161.33	586.66	391.84	440.27
chr17	75189238	75189673	436	4.3427	4.34303	4.34237	-0.000171674	0.965814	0.996615	17.83	21.73	8.51	31.95	19.35	22.39	23.28	11.3	15.61	36.55	26.44	8.53
chr5	135332654	135332858	205	3.7455	3.67148	3.81591	-0.000162355	0.965827	0.996615	13.87	7.24	5.67	9.59	13.68	26.39	20.37	18.25	20.82	11.15	7.21	6.7
chr22	17800479	17801282	804	8.81212	8.82218	8.80198	0.000209872	0.965861	0.996615	565.68	536.81	385.81	442.54	563.39	221.54	387.1	285.87	322.67	760.12	437.52	484.73
chr5	119337285	119337840	556	8.26266	8.27127	8.25399	-0.00022669	0.965875	0.996615	224.88	272.39	419.15	349.87	333.13	254.33	302.7	325.84	176.95	323.38	314.92	387.9
chr16	24203676	24204018	343	4.34838	4.29876	4.39634	0.000178251	0.965876	0.996615	14.86	26.8	26.95	13.58	15.1	20.79	43.66	6.95	20.82	21.06	18.03	15.83
chr3	191252359	191253833	1475	7.99297	8.00444	7.9814	0.000227483	0.965888	0.996615	212.01	232.55	307.8	297.15	310.48	180.75	264.86	201.59	182.15	307.27	305.3	255.15
chr17	39594029	39594361	333	4.24338	4.21558	4.27066	0.000186237	0.965892	0.996615	24.77	16.66	19.86	19.97	19.82	10.4	14.55	17.38	31.23	27.88	14.42	10.35
chr6	159107481	159107962	482	10.2194	10.2267	10.212	0.000241969	0.965912	0.996615	1338.41	1184.46	1114.89	1247.73	1087.63	1216.48	849.88	1074.85	978.42	1253.86	1703.2	1256.27
chr7	2595255	2595931	677	4.46627	4.53379	4.39542	0.000178417	0.965916	0.996615	31.7	23.91	21.99	15.18	19.82	26.39	11.64	48.66	10.41	17.97	12.02	25.58
chr22	26432539	26432969	431	8.79593	8.78936	8.80246	0.000241516	0.965916	0.996615	430.94	421.62	478.72	566.35	406.74	350.31	462.78	386.67	572.48	460.9	354.58	441.49
chr5	78732852	78733069	218	6.25094	6.25231	6.24956	0.000199097	0.965925	0.996615	27.74	84.76	82.27	112.63	97.2	52.79	96.05	91.24	67.66	84.25	61.3	56.02
chrX	86001948	86002944	997	6.68577	6.68378	6.68775	0.000199622	0.965932	0.996615	87.18	88.38	102.13	65.5	87.29	186.35	87.32	145.98	130.11	48.32	109.38	97.43
chrX	40299591	40300198	608	5.23283	5.24209	5.22351	-0.000185497	0.965933	0.996615	43.59	33.32	23.4	60.71	47.66	18.4	29.11	33.02	31.23	64.43	44.47	21.92
chr4	80989853	80990464	612	5.70254	5.67075	5.73364	-0.000221816	0.965937	0.996615	55.48	47.09	52.48	39.94	49.07	61.58	66.94	49.53	57.25	43.36	55.29	46.89
chr7	142626325	142627349	1025	6.12697	6.1599	6.09327	0.000206788	0.965948	0.996615	75.29	105.04	50.35	47.13	73.61	77.58	81.5	71.25	31.23	95.4	49.28	80.99
chr3	86737585	86738049	465	3.94416	3.93326	3.95498	-0.000130156	0.965951	0.996615	14.86	17.39	7.8	37.54	0.47	13.6	20.37	9.56	15.61	39.03	3.61	4.87
chr20	45487020	45487517	498	4.34222	4.34814	4.33626	-0.000181632	0.965979	0.996619	16.84	10.87	11.35	32.75	18.4	31.99	32.02	16.51	10.41	22.92	18.03	21.31
chr9	34578979	34579180	202	3.54555	3.57505	3.51544	-0.000176418	0.965987	0.996619	9.91	12.32	10.64	11.98	12.27	14.4	0	19.99	15.61	14.25	8.41	10.35
chr2	199704655	199704926	272	4.38501	4.26248	4.49795	-0.00017158	0.966003	0.996619	21.79	13.04	9.93	29.56	16.04	24.79	34.93	13.03	46.84	10.53	15.63	14.61
chr6	13813585	13814904	1320	11.6923	11.6909	11.6937	-0.000260621	0.966012	0.996619	3027.51	4115.54	3170.91	2816.57	3051.48	3655.04	3431.53	3126.36	2872.8	2881.89	3623.96	3938.1
chr14	91425599	91426034	436	5.2264	5.26567	5.18603	-0.000203747	0.966039	0.996619	38.64	44.92	41.84	46.33	33.5	25.59	20.37	59.09	26.02	43.98	34.86	34.1
chr3	191258887	191259317	431	5.96946	5.96532	5.97358	-0.000213779	0.966047	0.996619	71.33	46.36	61.7	80.68	68.42	46.39	81.5	56.48	52.04	83.63	56.49	46.89
chr6	47302103	47302397	295	4.59541	4.53862	4.65006	-0.000159308	0.966052	0.996619	34.67	6.52	13.48	23.96	26.42	34.39	23.28	10.43	52.04	24.78	6.01	34.1
chr9	33925067	33925429	363	4.80395	4.77305	4.8342	0.000201115	0.966071	0.996619	25.76	26.8	24.82	22.37	28.31	35.99	40.75	35.63	31.23	27.26	18.03	18.27
chr10	123402165	123403369	1205	9.18246	9.17703	9.18786	-0.000240195	0.966071	0.996619	630.07	538.26	494.33	702.94	701.18	406.29	576.29	552.63	634.93	648.61	567.33	519.44
chr1	107835157	107835424	268	4.40308	4.37001	4.4354	-0.000195191	0.966085	0.996619	11.89	23.91	23.4	20.77	21.71	22.39	14.55	30.41	31.23	15.49	16.83	21.31
chr16	2459352	2460571	1220	10.1086	10.1062	10.111	-0.000269461	0.966086	0.996619	1138.29	1303.99	1036.88	1035.24	913.51	1185.29	1152.58	1067.9	1129.34	1046.33	985.62	1253.83
chr8	11624061	11624708	648	6.11152	6.07895	6.14336	0.000218615	0.966097	0.996619	77.27	65.2	64.54	88.67	54.74	55.19	69.85	52.14	109.29	68.14	56.49	68.2
chr10	88887370	88887794	425	4.40238	4.44386	4.35966	0.000149674	0.966099	0.996619	16.84	23.18	9.22	50.32	19.82	11.2	8.73	8.69	15.61	55.75	24.04	10.35
chr19	2789521	2789806	286	6.45436	6.46523	6.44341	0.000185959	0.966105	0.996619	94.11	105.77	65.25	145.38	86.82	32.79	93.14	47.79	78.07	164.17	79.33	59.68
chr2	143528941	143529556	616	4.6949	4.72829	4.66072	-0.000172508	0.966116	0.996619	21.79	15.21	29.08	28.76	25.01	39.19	26.19	30.41	0	20.44	60.1	14.61
chrX	149531531	149532178	648	6.10248	6.09428	6.11062	-0.000197508	0.966135	0.996619	75.29	77.52	56.03	87.87	76.44	36.79	61.12	57.35	83.27	121.42	38.46	52.98
chr2	136281242	136281957	716	6.90786	6.90163	6.91408	-0.000205801	0.966135	0.996619	136.71	102.15	90.07	90.26	224.6	73.58	113.51	144.24	114.5	106.55	138.23	106.57
chr4	4852405	4853856	1452	7.68769	7.69305	7.68231	0.000226368	0.966174	0.996625	220.92	199.22	196.45	142.19	192.52	290.32	264.86	236.35	166.54	187.09	181.5	196.08
chr12	21680260	21680664	405	5.29628	5.20947	5.37817	-0.00019724	0.966187	0.996625	38.64	37.67	33.33	43.93	39.64	28.79	55.3	28.67	78.07	37.79	16.83	32.88
chr3	187944266	187945625	1360	8.02255	8.03355	8.01147	-0.000224129	0.966191	0.996625	267.48	195.6	213.47	283.57	281.7	330.31	229.93	378.85	161.33	264.52	254.82	258.8
chr20	46040975	46041183	209	3.94623	3.9104	3.98119	0.000187104	0.966197	0.996625	7.93	18.11	17.73	18.37	13.68	14.4	11.64	11.3	26.02	16.73	12.02	17.05
chr19	29872267	29872417	151	4.52038	4.50162	4.53891	-0.000193878	0.966214	0.996625	35.66	24.63	20.57	14.38	25.48	15.2	32.02	16.51	20.82	24.78	24.04	21.31
chr17	47840646	47841675	1030	9.34736	9.3455	9.34921	-0.000248133	0.966227	0.996625	661.77	722.27	613.47	535.2	590.76	779.79	812.04	676.89	541.25	560.64	701.95	620.52
chr20	33370226	33370801	576	7.52852	7.52414	7.53289	-0.000148679	0.966248	0.996625	244.7	199.95	75.89	325.11	160.43	98.37	98.96	92.97	83.27	501.79	149.04	185.12
chr2	101251901	101253735	1835	11.6766	11.68	11.6733	0.000268903	0.966258	0.996625	3012.65	3812.73	3465.95	3051.41	2862.27	3481.48	2980.4	3016.01	2976.89	3044.82	4009.79	3567.85
chr19	38203287	38203759	473	4.01229	4.00791	4.01667	-0.000170361	0.96626	0.996625	13.87	19.56	9.93	12.78	23.59	16.8	14.55	33.89	15.61	16.11	7.21	9.74
chr1	234962457	234963842	1386	10.2188	10.2249	10.2127	0.000242985	0.966272	0.996625	1401.81	1306.17	1177.3	1042.43	1268.35	984.54	1312.66	982.74	863.92	1150.4	1444.77	1365.27
chr5	134003801	134005659	1859	11.5009	11.4977	11.504	-0.000261899	0.966284	0.996625	2605.48	3618.58	2711.34	2411.58	2917.95	3084.79	2866.89	2936.94	3211.09	2673.74	2448.42	3289.56
chr5	96434040	96434463	424	4.94847	4.86105	5.0309	0.000178332	0.966289	0.996625	20.8	35.5	40.43	38.34	21.71	17.6	46.57	19.12	67.66	24.16	24.04	14.61
chr11	44309197	44310206	1010	6.81412	6.79673	6.83131	0.00022613	0.966292	0.996625	120.86	81.14	120.57	106.24	117.49	120.77	90.23	119.91	166.54	120.18	87.74	98.65
chr11	47523453	47524936	1484	7.54256	7.52925	7.55574	-0.000206745	0.966297	0.996625	224.88	117.36	149.65	227.66	247.25	141.56	133.89	145.11	270.63	267	192.32	119.96
chr5	148836802	148837361	560	6.75585	6.76912	6.74246	-0.000209532	0.966301	0.996625	130.77	102.15	88.65	144.58	93.9	94.38	49.48	152.06	104.09	149.3	94.96	92.56
chr19	48962386	48962645	260	8.54795	8.55663	8.53922	0.000229069	0.96632	0.996634	580.54	297.02	320.57	389.02	316.14	355.91	366.73	341.48	327.87	364.26	419.49	412.26
chr1	243473331	243473884	554	4.47265	4.41124	4.53155	-0.000182008	0.966345	0.996646	22.79	15.21	19.15	19.17	37.75	13.6	17.46	23.46	41.63	19.2	10.82	26.18
chr7	148527223	148527977	755	7.7103	7.71933	7.70122	0.000227216	0.966354	0.996646	241.73	230.37	227.66	226.86	188.27	149.56	218.29	145.98	187.36	256.47	206.74	233.84
chr2	54999198	54999442	245	3.83429	3.7701	3.89575	0.000143964	0.96639	0.996673	15.85	2.17	16.31	13.58	7.55	26.39	20.37	11.3	31.23	14.25	1.2	10.96
chr1	66671114	66671854	741	5.26926	5.25504	5.28334	0.000176106	0.966405	0.996677	22.79	13.76	24.82	77.48	43.88	46.39	29.11	44.31	62.45	39.03	22.84	35.93
chr17	3433318	3433582	265	4.53518	4.41448	4.64655	-0.000182275	0.966428	0.99669	24.77	13.04	22.69	23.17	20.29	23.99	20.37	17.38	57.25	13.63	27.65	14.01
chr1	56773895	56774782	888	6.24518	6.20142	6.28766	-0.00020257	0.966446	0.996695	80.24	40.57	67.38	96.65	88.71	67.98	87.32	76.46	124.9	74.34	64.91	40.8
chr1	206816837	206817299	463	7.61051	7.61532	7.60569	-0.000214792	0.96646	0.996695	145.63	184.73	220.57	226.86	267.54	131.17	157.17	230.26	145.72	147.44	252.41	235.66
chr9	129834582	129836005	1424	11.6587	11.6574	11.6599	-0.000284447	0.966465	0.996695	3106.77	3463.55	3307.08	2916.42	2995.33	3591.85	3067.72	3065.54	3133.02	2841.01	3843.92	3463.72
chr1	117433578	117434000	423	4.34626	4.33294	4.35945	0.000174453	0.96648	0.996697	27.74	9.42	32.62	25.56	10.38	15.2	20.37	16.51	26.02	19.82	27.65	12.79
chr10	92591236	92593566	2331	11.311	11.311	11.3111	-0.000313188	0.966489	0.996697	2652.04	2790.54	2502.12	2517.02	2209.22	2572.92	2570.01	2360.85	2430.43	2597.54	2488.09	2798.14
chr5	137734997	137736551	1555	8.02291	8.02452	8.02129	-0.000224595	0.966527	0.996722	233.8	189.8	336.17	242.84	290.19	269.53	209.56	375.37	244.6	248.42	244	236.88
chr22	35752079	35752747	669	6.48435	6.49519	6.47343	0.000208715	0.966534	0.996722	78.26	97.8	112.77	68.7	98.15	85.58	52.39	115.57	104.09	73.72	58.9	128.49
chr10	63437245	63437472	228	3.98038	3.94069	4.01902	0.000162006	0.966572	0.996734	16.84	7.24	17.02	19.17	17.46	14.4	11.64	24.33	31.23	14.87	1.2	14.01
chr17	42823774	42824823	1050	9.83416	9.83297	9.83535	-0.000282442	0.966583	0.996734	918.36	975.82	850.35	851.52	812.53	1063.72	998.32	902.8	869.13	892.07	866.62	952.4
chr6	12945072	12945363	292	3.85102	3.9087	3.79094	0.000178064	0.966617	0.996734	9.91	16.66	19.86	17.57	16.51	9.6	8.73	13.9	10.41	13.63	12.02	24.36
chr21	25563397	25563625	229	5.83529	5.82057	5.84987	-0.000215521	0.966619	0.996734	38.64	70.27	55.32	69.5	58.98	46.39	61.12	56.48	57.25	56.37	66.11	48.72
chr15	82262061	82263261	1201	10.3121	10.317	10.3071	0.00024764	0.966621	0.996734	1248.25	1651.72	1183.69	1024.06	1148.02	1398.03	1280.64	1160.87	1103.32	1222.88	1307.75	1526.04
chr15	32662688	32662953	266	5.47535	5.46912	5.48156	-0.000202647	0.966645	0.996734	38.64	29.7	37.59	64.7	39.16	55.99	69.85	46.05	31.23	48.32	33.66	38.97
chr14	95560508	95561518	1011	7.91434	7.89885	7.92966	-0.00023123	0.966667	0.996734	247.67	249.21	238.3	231.65	168.45	296.72	238.66	228.53	312.26	199.48	240.4	243.58
chr22	19772768	19773677	910	7.57939	7.58452	7.57424	-0.000214084	0.966674	0.996734	171.39	228.92	198.58	271.59	181.19	99.97	189.19	170.31	140.52	226.12	213.95	203.39
chr16	84754373	84754881	509	7.40191	7.41122	7.39255	0.000226747	0.966697	0.996734	170.4	151.41	174.47	196.5	171.76	156.76	250.31	188.55	104.09	174.7	134.62	155.89
chr7	106283924	106286031	2108	12.0581	12.06	12.0561	0.000273892	0.9667	0.996734	3915.16	5315.22	4067.37	3553.06	4248.58	4520.41	4255.22	4032.64	4262.37	4120.26	4097.54	4782.71
chr3	111693133	111693639	507	5.81263	5.80413	5.82108	0.000206229	0.966702	0.996734	71.33	35.5	56.03	61.51	63.7	47.19	58.21	72.99	62.45	48.94	61.3	35.32
chr14	102591426	102593562	2137	11.9857	11.9873	11.9841	0.000270245	0.966719	0.996734	3766.56	5045.73	3934.03	3459.6	3798.43	4355.65	3958.34	4013.53	4288.39	3653.16	3800.65	4592.11
chr19	35349771	35350874	1104	8.41312	8.40834	8.41788	-0.000172696	0.96672	0.996734	280.36	316.58	260.28	292.36	345.87	543.06	174.63	479.64	228.99	175.32	716.38	277.07
chr2	36530168	36531302	1135	7.30172	7.29611	7.30731	-0.000200419	0.966722	0.996734	160.49	151.41	236.88	50.32	162.32	181.55	151.35	165.96	166.54	167.88	122.6	175.99
chr18	21740321	21741836	1516	11.5426	11.5406	11.5445	-0.000274009	0.966734	0.996734	2678.79	3630.89	2860.99	2620.06	2766.48	3316.72	3047.34	2889.15	2961.28	2697.28	3021.77	3306
chr15	56490633	56491642	1010	6.14691	6.15211	6.14168	0.000209703	0.966752	0.996734	77.27	89.83	51.06	65.5	83.05	59.98	58.21	58.22	83.27	100.98	50.48	72.47
chr16	23912272	23912550	279	4.81905	4.85467	4.78252	0.000194854	0.966752	0.996734	29.72	31.88	29.79	37.54	25.48	19.19	34.93	21.72	10.41	34.69	42.07	21.31
chr17	28293508	28294640	1133	7.85791	7.85485	7.86096	-0.000215332	0.966756	0.996734	327.91	189.8	253.9	188.52	244.89	183.95	340.53	171.18	176.95	217.44	199.53	289.25
chr8	95024374	95025658	1285	11.169	11.1691	11.169	-0.000288087	0.966768	0.996734	2167.6	2479.76	2327.65	2266.99	2095.98	2477.75	2180	2067.15	2165.01	2184.34	2573.43	2645.29
chr1	156728021	156729323	1303	11.3857	11.3851	11.3863	-0.000307603	0.966771	0.996734	2651.05	3047.72	2551.77	2499.44	2657.96	2639.3	2555.46	2392.13	2643.81	2728.26	2771.76	2969.86
chr2	64277213	64277759	547	4.87652	4.81072	4.93945	-0.000190635	0.966774	0.996734	27.74	24.63	27.66	43.14	21.23	23.99	29.11	22.59	57.25	26.64	14.42	34.1
chr19	45862431	45863493	1063	11.5286	11.5319	11.5253	0.000285871	0.966789	0.996734	2814.52	3215.07	3026.94	2812.57	2849.53	3047.2	3143.39	2612.83	2534.52	2748.7	3325.87	3319.4
chr4	75908015	75908280	266	3.16063	3.27179	3.04019	0.000152568	0.966795	0.996734	11.89	7.97	10.64	7.19	12.27	8	5.82	16.51	0	17.35	4.81	4.87
chr7	113117964	113118997	1034	9.94513	9.94182	9.94843	-0.000254627	0.96683	0.996734	915.39	1106.94	931.2	934.6	954.09	1058.92	1170.04	750.74	931.58	942.87	1021.68	1111.34
chr11	61101853	61102913	1061	8.07635	8.07428	8.07842	-0.000205193	0.966835	0.996734	256.59	269.49	287.94	181.33	222.72	399.09	206.65	212.88	286.24	211.87	213.95	490.21
chr1	151986861	151987159	299	3.8566	3.87239	3.84064	0.000156311	0.966845	0.996734	23.78	20.28	12.77	19.97	7.08	4	20.37	6.95	10.41	21.06	18.03	9.13
chr17	44041274	44042079	806	5.54695	5.54405	5.54984	-0.000206926	0.966856	0.996734	50.52	28.25	37.59	55.12	55.68	52.79	40.75	53.87	52.04	53.9	36.06	44.45
chr17	43702752	43702975	224	3.59914	3.62677	3.57098	0.000174094	0.966876	0.996734	16.84	12.32	9.22	7.99	14.16	13.6	20.37	7.82	5.2	15.49	8.41	14.01
chr10	97251757	97252858	1102	6.58627	6.59459	6.57789	0.000174892	0.966894	0.996734	39.63	141.27	113.47	146.98	113.72	24.79	58.21	87.76	98.88	92.92	157.46	77.95
chr17	19546567	19547277	711	6.25782	6.24005	6.27538	-0.000195378	0.966902	0.996734	71.33	42.74	78.72	94.26	68.89	97.57	34.93	87.76	124.9	105.93	61.3	49.93
chr2	148989760	148990293	534	5.66243	5.60857	5.71435	-0.000199109	0.966911	0.996734	40.62	55.06	39.01	37.54	61.34	59.18	87.32	36.49	62.45	51.42	45.68	31.67
chr5	5497227	5497423	197	5.65832	5.66864	5.64792	0.00019988	0.96695	0.996734	77.27	37.67	51.77	51.92	45.77	40.79	69.85	30.41	36.43	65.05	57.69	41.41
chr1	4044515	4045867	1353	8.52147	8.51577	8.52714	-0.000173488	0.966962	0.996734	251.63	294.85	356.03	186.12	305.29	802.19	259.04	298.04	348.69	405.77	269.24	632.7
chr4	2745707	2746938	1232	10.1653	10.1702	10.1605	0.000218146	0.966973	0.996734	1229.43	1398.89	938.3	1332.4	1303.26	711.01	1164.22	763.78	999.24	1639.18	1299.34	1001.12
chr16	56919967	56920458	492	6.05871	6.04572	6.07158	-0.000213597	0.966977	0.996734	76.28	71.72	80.85	47.13	60.4	59.98	55.3	57.35	83.27	53.9	72.12	81.6
chr16	16982588	16982945	358	4.54747	4.54605	4.54889	0.000144413	0.966983	0.996734	26.75	26.8	11.35	51.12	19.35	4.8	0	25.2	41.63	24.78	37.26	11.57
chr17	68487694	68488525	832	5.35349	5.31075	5.395	-0.000180924	0.966984	0.996734	39.63	44.19	26.95	66.3	20.29	40.79	23.28	26.07	83.27	55.14	33.66	31.06
chr17	48002548	48002846	299	3.66428	3.6566	3.67192	0.000152902	0.966988	0.996734	16.84	14.49	10.64	17.57	11.32	4.8	37.84	14.77	0	10.53	4.81	8.53
chr15	57354495	57354716	222	3.78535	3.66514	3.89631	0.000164045	0.966991	0.996734	16.84	6.52	17.02	14.38	14.16	7.2	20.37	7.82	31.23	10.53	7.21	12.18
chr7	158633348	158633923	576	4.54745	4.49218	4.60067	0.000162438	0.966993	0.996734	21.79	27.53	13.48	22.37	30.67	19.19	26.19	18.25	41.63	18.58	37.26	3.65
chr13	52609241	52609646	406	4.46963	4.47525	4.464	-0.000185501	0.967013	0.996734	31.7	27.53	15.6	14.38	22.65	21.59	40.75	24.33	5.2	21.06	25.24	15.83
chr10	59635990	59636200	211	3.62455	3.49453	3.74381	0.000148814	0.967024	0.996734	8.92	10.14	16.31	6.39	12.27	13.6	17.46	18.25	31.23	5.58	3.61	4.26
chr17	18157415	18157633	219	6.17091	6.16492	6.17686	0.000205283	0.967028	0.996734	57.46	76.79	79.43	94.26	82.57	39.99	52.39	69.51	93.68	53.28	76.93	88.3
chr21	15520868	15521581	714	5.24878	5.20629	5.29004	-0.000196795	0.967029	0.996734	32.69	34.05	31.91	28.76	34.92	59.18	29.11	37.36	62.45	23.54	39.67	42.63
chr4	75117958	75118451	494	4.38565	4.36581	4.40522	-0.000166793	0.967035	0.996734	36.66	15.21	17.02	6.39	21.23	27.19	11.64	33.02	31.23	20.44	19.23	11.57
chr11	95705367	95706073	707	7.91259	7.91998	7.90517	-0.000236551	0.967036	0.996734	227.86	254.28	239.72	247.63	210.92	272.73	293.97	218.1	161.33	223.02	283.67	258.2
chr2	74824397	74825231	835	7.21205	7.20026	7.22374	-0.000212449	0.967062	0.996742	200.12	102.15	159.57	166.95	157.6	95.97	133.89	134.68	192.56	177.8	112.99	144.93
chr5	41856335	41857622	1288	6.77644	6.78098	6.77189	0.00022022	0.967066	0.996742	118.88	146.34	95.74	101.45	83.05	114.37	104.78	106.88	109.29	91.69	132.22	110.83
chr6	4782353	4782560	208	4.94988	4.95598	4.94376	-0.000203398	0.967075	0.996742	32.69	28.25	30.5	27.16	39.64	27.99	26.19	23.46	31.23	38.41	30.05	35.32
chr3	193592685	193594061	1377	9.78119	9.79107	9.77125	0.000261884	0.967123	0.99678	853.96	993.21	818.44	817.97	908.32	923.76	922.64	954.94	629.73	918.71	966.39	850.71
chr8	120084583	120084796	214	3.26508	3.21102	3.31719	0.000137554	0.967145	0.996791	10.9	7.24	11.35	14.38	8.49	3.2	29.11	13.9	5.2	4.96	4.81	1.83
chr20	36273434	36273648	215	3.7345	3.70506	3.76335	-0.000169365	0.967155	0.996792	16.84	16.66	9.22	12.78	7.55	15.2	8.73	16.51	20.82	16.11	13.22	6.09
chr17	38325295	38326035	741	5.75075	5.73475	5.76657	-0.000192966	0.967179	0.996805	40.62	61.58	54.61	45.53	89.18	27.99	52.39	34.76	62.45	63.19	48.08	65.77
chr18	35662367	35662627	261	5.06924	5.07206	5.06641	-0.000184684	0.967231	0.996831	31.7	21.01	41.84	21.57	29.73	55.99	26.19	53	31.23	24.16	39.67	26.79
chr3	113695810	113697574	1765	12.2016	12.2041	12.1991	0.000261401	0.967232	0.996831	4923.67	4883.45	4542.54	4240.03	4280.67	5440.16	4106.78	4348.06	4647.49	4099.82	5752.66	5257.09
chr9	124799987	124801177	1191	9.68723	9.69571	9.67871	0.000217866	0.967236	0.996831	900.53	574.48	868.08	762.85	1065.92	803.79	788.76	996.65	494.41	621.35	1014.47	1001.73
chr14	99262451	99262735	285	3.48832	3.41415	3.55887	0.000141048	0.967258	0.996843	10.9	11.59	13.48	2.4	18.4	7.2	14.55	18.25	20.82	8.05	7.21	1.83
chr3	191235361	191236002	642	6.27788	6.27639	6.27936	-0.000167917	0.967308	0.996851	83.22	55.78	46.1	132.6	109	38.39	66.94	50.4	57.25	128.86	137.03	25.58
chr15	67520352	67522038	1687	10.8532	10.8517	10.8547	-0.000237959	0.967358	0.996851	1678.21	2254.46	1596.45	1598.4	1689.24	2270.6	1804.54	1946.37	1759.07	1726.53	1520.5	2353.6
chr6	154675403	154676393	991	8.64807	8.64521	8.65091	-0.000255182	0.967362	0.996851	407.17	373.09	425.53	429.75	336.43	430.29	445.31	379.72	379.92	372.94	442.33	391.56
chr5	176541548	176541989	442	9.21609	9.22248	9.20967	0.000233076	0.967362	0.996851	455.71	665.76	583.69	491.26	648.8	739.01	634.5	634.31	473.6	517.28	640.65	652.19
chr16	15403520	15404117	598	4.71593	4.69455	4.737	0.000170939	0.967367	0.996851	22.79	21.01	14.89	52.72	20.76	23.19	43.66	20.85	26.02	27.26	31.25	10.96
chr12	132205123	132206058	936	5.09998	5.08978	5.1101	0.000168843	0.967375	0.996851	20.8	39.12	27.66	23.96	65.59	27.19	64.03	48.66	26.02	26.64	10.82	31.06
chr2	61369108	61369520	413	4.45283	4.44638	4.45925	0.000182296	0.967376	0.996851	21.79	31.15	15.6	19.97	15.1	27.19	17.46	14.77	31.23	32.83	18.03	17.66
chr6	30344648	30345725	1078	10.4285	10.4259	10.4312	-0.000276163	0.967381	0.996851	1398.84	1556.1	1234.04	1263.7	1257.02	1544.39	1330.12	1334.66	1472.83	1312.71	1310.15	1523.6
chr7	37385658	37386201	544	5.39551	5.38866	5.40232	0.00017436	0.967382	0.996851	32.69	29.7	46.81	38.34	75.02	28.79	61.12	45.18	36.43	11.77	46.88	52.37
chr3	39140931	39142529	1599	7.94509	7.95544	7.93467	0.000184669	0.967384	0.996851	235.78	469.44	207.8	147.78	284.53	143.96	206.65	148.58	213.38	429.31	140.63	329.44
chr22	22036551	22038059	1509	8.59796	8.60944	8.58638	-0.000214781	0.967392	0.996851	444.81	330.34	315.6	445.73	398.25	408.69	308.52	395.36	187.36	488.78	411.08	515.17
chr10	58867794	58867976	183	3.23337	3.14571	3.316	0.000137948	0.967396	0.996851	7.93	5.8	9.93	16.77	7.08	5.6	0	5.21	26.02	8.05	18.03	2.44
chr5	56494299	56494735	437	4.16609	4.18795	4.14389	-0.000186652	0.967409	0.996851	19.81	16.66	18.44	24.76	13.68	16	8.73	19.12	20.82	23.54	18.03	15.83
chr1	92903321	92903538	218	3.71209	3.68374	3.73989	-0.000163198	0.967465	0.996851	7.93	8.69	19.15	11.18	14.16	16	17.46	12.16	15.61	14.25	2.4	18.27
chr1	236097050	236098119	1070	6.58514	6.60588	6.5641	0.000115354	0.967485	0.996851	146.62	169.52	53.9	103.05	84.93	26.39	5.82	30.41	62.45	26.02	159.86	283.16
chr3	157174349	157175604	1256	11.2189	11.219	11.2187	-0.000265241	0.967486	0.996851	2146.8	2858.64	2356.73	2023.36	2461.67	2455.35	2503.07	2481.63	1988.06	2275.41	2414.77	2636.77
chr12	8080253	8080411	159	6.23984	6.24288	6.2368	0.000201396	0.967494	0.996851	104.02	71	71.63	75.89	80.69	51.19	61.12	43.45	93.68	104.08	63.7	86.47
chr5	151662219	151662485	267	4.00723	3.95371	4.05883	-0.000146606	0.9675	0.996851	14.86	15.94	5.67	38.34	14.16	4	20.37	15.64	26.02	20.44	10.82	6.7
chr6	62345951	62346685	735	5.48907	5.51331	5.46441	-0.000177472	0.967526	0.996851	71.33	52.88	21.99	24.76	33.5	69.58	61.12	39.1	10.41	52.04	50.48	51.76
chr14	76908486	76909380	895	9.94357	9.94946	9.93765	0.000235275	0.967545	0.996851	1041.2	983.79	1041.84	1097.55	887.56	880.57	890.63	695.13	874.33	1133.06	1188.75	1102.2
chr7	70354367	70355927	1561	6.79743	6.78811	6.8067	0.00017895	0.967571	0.996851	88.17	61.58	119.86	60.71	118.44	214.34	58.21	145.98	208.17	86.11	70.92	102.3
chrX	2644568	2644895	328	4.63464	4.59038	4.67759	-0.000185432	0.967611	0.996851	19.81	32.6	18.44	21.57	29.73	22.39	34.93	28.67	31.23	22.92	9.62	26.18
chr4	176065410	176066469	1060	10.2091	10.2116	10.2065	0.000243234	0.967614	0.996851	1179.9	1303.99	906.38	1135.09	1145.66	1443.62	1370.87	1000.12	1092.91	1295.98	1128.66	1200.85
chr10	11535041	11536037	997	8.64522	8.65619	8.63416	0.000225752	0.967617	0.996851	297.2	456.4	470.92	416.17	454.4	325.51	442.4	430.11	270.63	424.35	381.03	435.4
chr6	30902642	30903098	457	5.76735	5.74691	5.7875	-0.000184022	0.967618	0.996851	38.64	42.02	79.43	55.12	56.62	50.39	32.02	47.79	72.86	28.5	104.57	45.67
chr22	30426546	30426842	297	8.22944	8.23692	8.22191	0.000218286	0.967618	0.996851	349.71	341.94	253.9	365.05	273.2	226.34	276.5	211.15	291.44	384.09	292.08	336.14
chr6	116464915	116465791	877	9.96171	9.9643	9.95912	-0.00022833	0.96762	0.996851	864.86	1060.58	1141.13	956.16	1001.75	969.34	957.57	1007.07	650.54	832.6	1298.13	1226.43
chr9	9606420	9607236	817	5.82651	5.77881	5.87269	-0.000196252	0.967632	0.996851	54.49	60.85	43.97	71.09	56.62	42.39	96.05	53	72.86	58.85	33.66	37.15
chr1	171507061	171508245	1185	6.07259	6.08214	6.06297	-0.000202937	0.96764	0.996851	63.4	71	73.05	69.5	75.97	53.59	64.03	42.58	57.25	108.41	63.7	65.16
chr1	206962458	206962878	421	3.63465	3.72891	3.53381	0.000142115	0.967643	0.996851	20.8	10.14	24.82	6.39	11.8	5.6	5.82	31.28	0	12.39	7.21	12.79
chr3	101675893	101677394	1502	12.3105	12.3132	12.3077	0.000269754	0.967667	0.996851	5019.76	5657.15	4924.1	4552.36	4866.71	5514.55	4563.74	4750.37	4709.94	4633.83	6057.96	5703.45
chr9	109918033	109919161	1129	9.21094	9.21966	9.20217	0.000219619	0.96768	0.996851	495.34	418	794.32	613.48	634.64	621.44	442.4	696	484	546.39	732	633.31
chr7	131183798	131184018	221	3.97936	3.92395	4.03272	-0.000178463	0.967688	0.996851	18.82	8.69	12.06	19.17	17.93	14.4	14.55	11.3	26.02	14.25	14.42	17.66
chr13	77416862	77417148	287	5.19978	5.25346	5.14404	0.000179589	0.967696	0.996851	29.72	27.53	43.97	63.11	32.56	31.99	8.73	35.63	26.02	59.47	38.46	43.84
chr2	96304995	96306200	1206	10.5549	10.5607	10.5491	0.000269616	0.967707	0.996851	1449.36	1664.76	1568.08	1458.61	1451.43	1470.01	1443.63	1279.05	1311.5	1610.07	1593.82	1751.96
chr7	105806695	105806887	193	5.09259	5.05107	5.13294	0.000185629	0.967715	0.996851	49.53	28.98	29.08	36.74	35.39	19.19	37.84	36.49	57.25	38.41	19.23	21.31
chr1	222798051	222799248	1198	8.00875	8.02405	7.99329	0.000210618	0.967719	0.996851	193.18	227.47	205.67	288.37	286.42	360.7	160.08	258.94	202.97	273.2	338.96	294.73
chr20	50338406	50339709	1304	7.03189	7.01581	7.04779	0.000184568	0.967721	0.996851	205.07	113.74	102.84	131	148.63	75.18	157.17	96.45	218.58	103.46	168.28	49.93
chr17	49788054	49789446	1393	12.445	12.4477	12.4422	0.000275738	0.967752	0.996851	5797.45	5655.7	5520.55	5201.78	5072.44	6271.15	5128.38	5304.74	5048.22	5245.27	6775.54	5888.57
chr2	196051660	196052327	668	5.4643	5.4379	5.49021	0.00019282	0.967753	0.996851	30.71	47.09	34.04	37.54	65.12	45.59	69.85	27.81	46.84	46.46	32.45	46.28
chr20	34268809	34269760	952	6.86551	6.87958	6.85131	0.00020694	0.967755	0.996851	100.06	113.01	128.37	115.83	121.27	127.97	119.33	142.5	98.88	167.26	62.5	102.3
chr17	40402619	40403163	545	5.09569	5.15466	5.0342	0.000185042	0.967761	0.996851	41.61	30.43	32.62	36.74	36.33	35.99	14.55	32.15	20.82	65.05	38.46	25.58
chr1	207281362	207282779	1418	6.56902	6.56042	6.57757	0.000181581	0.967768	0.996851	44.58	62.3	156.03	90.26	91.54	121.57	90.23	148.58	135.31	46.46	74.52	77.95
chr10	48700108	48700375	268	4.54815	4.57123	4.52468	0.0001962	0.967809	0.996851	18.82	26.08	22.69	23.17	25.48	26.39	17.46	24.33	20.82	21.68	28.85	24.97
chr17	16202393	16202909	517	4.23765	4.1693	4.30292	-0.000167077	0.967815	0.996851	19.81	8.69	23.4	24.76	13.68	17.6	40.75	10.43	20.82	20.44	14.42	11.57
chr3	141311236	141312308	1073	10.7458	10.7457	10.7459	-0.000260975	0.967824	0.996851	1612.82	1742.28	1765.24	1676.68	1479.74	2025.07	1824.91	1574.48	1514.47	1561.75	1884.7	1943.17
chr19	639293	640365	1073	9.9035	9.90128	9.90572	0.000242216	0.967826	0.996851	836.13	1160.55	1029.08	1008.88	869.63	833.38	980.85	835.03	1139.75	996.77	794.51	1008.43
chr6	13478459	13479082	624	7.78858	7.78801	7.78914	-0.000191183	0.967828	0.996851	192.19	269.49	335.46	186.92	242.06	99.97	238.66	201.59	150.93	356.21	247.61	132.14
chr3	177191200	177191832	633	7.38053	7.3837	7.37736	-0.000207205	0.967831	0.996851	154.55	162.27	197.16	190.11	175.53	122.37	256.13	131.21	88.47	218.06	147.84	155.89
chr12	82685731	82687938	2208	11.5355	11.5336	11.5373	-0.000246945	0.967837	0.996851	2872.97	3244.04	2933.33	2718.32	3203.89	2814.46	3021.15	2660.62	2695.85	2722.68	4087.92	2645.29
chr12	3177864	3178592	729	6.3781	6.38302	6.37316	0.000167275	0.96784	0.996851	61.42	100.7	31.21	51.12	193.93	62.38	49.48	83.42	104.09	64.43	56.49	139.45
chr5	66640012	66640410	399	3.22952	3.21951	3.23947	-0.000116581	0.96784	0.996851	4.95	5.8	1.42	35.15	3.77	4.8	0	12.16	15.61	20.44	6.01	2.44
chr17	3963357	3965408	2052	11.6295	11.6273	11.6318	-0.000256189	0.967869	0.996851	2609.44	3782.3	3067.37	3010.68	3103.39	3407.1	2733	3286.24	3414.06	2730.74	3426.83	3449.72
chr12	107671143	107671371	229	3.73476	3.66161	3.80438	-0.000160139	0.967884	0.996851	15.85	17.39	15.6	6.39	15.1	5.6	17.46	13.9	20.82	6.19	9.62	15.83
chr9	120985856	120986226	371	3.68361	3.61857	3.74583	0.000150862	0.967896	0.996851	13.87	6.52	8.51	11.98	8.02	24.79	23.28	6.95	20.82	16.11	4.81	8.53
chr5	176596327	176597583	1257	8.38135	8.3797	8.383	-0.000218697	0.967896	0.996851	306.12	330.34	304.96	277.98	364.74	414.29	296.88	384.06	353.9	341.96	212.75	413.48
chr1	66984504	66984757	254	3.80411	3.88441	3.71908	-0.000169451	0.967904	0.996851	17.83	10.14	9.93	13.58	17.93	19.19	11.64	23.46	0	16.11	15.63	12.18
chr9	6619109	6619408	300	3.98066	4.02386	3.93613	0.000165361	0.967905	0.996851	24.77	10.87	23.4	14.38	16.99	7.2	29.11	19.99	0	16.73	12.02	14.01
chr17	47872121	47872661	541	4.52972	4.4957	4.56295	0.00016565	0.967919	0.996851	19.81	19.56	29.79	36.74	17.46	12	29.11	23.46	36.43	32.21	7.21	13.4
chr19	7387183	7388022	840	6.99601	6.99267	6.99934	-0.000147111	0.967926	0.996851	154.55	190.53	79.43	167.75	109.47	62.38	136.8	43.45	52.04	246.56	217.56	71.25
chr1	243598482	243598842	361	5.30047	5.24821	5.35091	0.000165156	0.967957	0.996851	32.69	16.66	27.66	51.92	41.52	57.58	34.93	29.54	88.47	34.07	45.68	12.18
chr2	151904865	151905155	291	3.57075	3.59143	3.54978	-0.000144853	0.967962	0.996851	18.82	5.07	4.96	15.18	20.29	8	11.64	21.72	5.2	13.01	14.42	4.26
chr1	20405428	20406427	1000	7.61433	7.60676	7.62186	-0.000146724	0.967965	0.996851	167.42	232.55	121.99	485.67	73.14	88.78	232.84	109.48	130.11	289.3	281.26	138.84
chr14	72563506	72564210	705	5.62319	5.66182	5.58349	0.00020515	0.967981	0.996851	46.56	61.58	54.61	43.93	38.69	58.38	37.84	45.18	36.43	55.75	57.69	54.81
chr3	23830102	23830306	205	4.67585	4.65528	4.69613	-0.000193602	0.967982	0.996851	29.72	21.01	24.11	23.17	23.59	29.59	17.46	21.72	36.43	30.97	28.85	20.1
chr3	172717580	172717785	206	4.00951	3.9731	4.04501	0.000170196	0.96801	0.996851	18.82	21.01	11.35	16.77	7.08	19.19	17.46	12.16	26.02	18.58	12.02	12.79
chr9	645579	646044	466	5.54305	5.55821	5.52772	-0.000179363	0.968024	0.996851	25.76	71	36.17	54.32	67.48	27.99	43.66	27.81	26.02	61.33	57.69	60.29
chr9	97803318	97804167	850	8.87624	8.86361	8.88877	-0.00021988	0.96803	0.996851	391.32	661.41	506.38	389.81	465.25	380.7	535.54	399.7	593.3	463.38	443.53	408.61
chr6	116216903	116217473	571	5.20898	5.1648	5.25185	-0.00019159	0.968041	0.996851	42.6	44.19	27.66	35.15	34.45	31.19	61.12	35.63	36.43	26.02	45.68	23.75
chr4	4922438	4922720	283	3.73547	3.78839	3.68053	0.000147531	0.968048	0.996851	9.91	6.52	17.02	9.59	7.08	32.79	20.37	18.25	0	8.05	14.42	15.83
chr17	3764811	3765815	1005	7.89947	7.90803	7.89086	0.000217495	0.968062	0.996851	291.26	244.86	196.45	260.41	237.81	210.34	183.36	207.67	249.81	335.15	236.79	211.31
chr17	77957669	77959473	1805	12.0753	12.0736	12.0771	-0.000261713	0.968066	0.996851	3989.46	4521.23	4108.5	3973.23	3965.47	5304.2	3774.98	4409.75	4506.97	3808.04	4686.5	4738.26
chr10	74912861	74914191	1331	6.31912	6.2988	6.33916	-0.000187314	0.968071	0.996851	79.25	57.23	74.47	54.32	78.33	128.77	34.93	114.7	135.31	74.34	58.9	67.59
chr14	51818833	51819059	227	3.15602	3.27864	3.02201	0.000135044	0.968078	0.996851	14.86	9.42	7.8	17.57	3.77	4.8	2.91	7.82	0	22.3	9.62	6.09
chr13	21038969	21039706	738	5.36872	5.38907	5.34808	-0.000184431	0.968094	0.996851	27.74	34.77	43.97	47.13	51.43	46.39	40.75	65.17	26.02	37.79	18.03	56.63
chr5	151106182	151106473	292	3.524	3.60002	3.44376	0.000151334	0.968094	0.996851	22.79	11.59	14.18	5.59	6.61	12	0	18.25	10.41	14.87	12.02	9.74
chr6	90385207	90385425	219	5.56061	5.5983	5.5219	-0.000182857	0.968097	0.996851	32.69	40.57	75.89	58.31	44.83	38.39	49.48	57.35	5.2	36.55	58.9	68.2
chr9	113807448	113807940	493	4.62258	4.56849	4.67472	-0.000180052	0.968101	0.996851	38.64	23.91	17.02	17.57	21.23	23.99	26.19	26.07	41.63	28.5	15.63	15.22
chr17	1752240	1753341	1102	7.36926	7.37337	7.36515	-0.000212319	0.968108	0.996851	178.32	120.98	186.52	146.98	213.28	148.76	227.02	181.6	98.88	158.59	157.46	165.64
chr9	120926114	120926899	786	8.3619	8.37196	8.35178	0.000212403	0.96812	0.996852	402.22	315.86	323.4	361.06	352.48	232.74	404.57	291.96	223.79	464.62	294.48	280.73
chr15	98150621	98150874	254	4.87749	4.87579	4.87919	0.000158958	0.968141	0.996863	27.74	12.32	34.04	9.59	26.9	65.58	23.28	27.81	41.63	37.17	15.63	31.06
chr7	143047383	143047638	256	3.78805	3.82999	3.74485	-0.000169512	0.968194	0.996899	15.85	17.39	19.15	13.58	8.97	10.4	11.64	15.64	10.41	13.63	8.41	20.7
chr8	53692865	53693614	750	6.15241	6.12363	6.18063	0.000205533	0.968225	0.996899	60.43	81.86	68.79	57.51	82.57	67.18	96.05	70.38	88.47	73.1	43.27	63.94
chr11	64864911	64866461	1551	8.74348	8.75657	8.73027	0.000205536	0.968226	0.996899	555.77	525.94	381.56	389.02	438.82	303.92	430.76	486.59	202.97	480.73	584.16	362.94
chr7	18202024	18203147	1124	8.28394	8.28182	8.28606	-0.000210071	0.968234	0.996899	211.01	212.26	353.9	373.04	354.83	362.3	328.89	332.8	265.42	235.41	390.64	319.7
chr13	30467099	30467264	166	7.16794	7.16676	7.16912	-0.00020985	0.968252	0.996899	109.97	176.04	143.97	158.16	134.01	139.96	186.28	107.75	109.29	115.85	161.06	183.29
chr7	151349015	151349294	280	6.78723	6.80796	6.76621	0.000190682	0.968255	0.996899	70.34	113.74	131.21	151.77	131.65	73.58	64.03	96.45	78.07	91.69	174.29	148.58
chr3	152339977	152340635	659	5.17544	5.18248	5.16837	-0.000169933	0.968289	0.996899	17.83	33.32	28.37	50.32	52.85	35.19	40.75	59.96	15.61	18.58	55.29	25.58
chr9	88988927	88989787	861	6.79684	6.79976	6.79393	-0.000197749	0.968292	0.996899	97.09	79.69	132.62	74.29	147.22	137.56	87.32	161.62	104.09	90.45	88.95	133.36
chr14	68362661	68364003	1343	7.79811	7.79548	7.80073	-0.000221143	0.968302	0.996899	255.59	209.36	265.96	186.92	212.81	202.35	177.54	251.99	239.4	195.14	275.25	198.52
chr19	44312894	44313899	1006	6.65715	6.66151	6.65278	0.000188472	0.968305	0.996899	59.44	107.94	186.52	59.91	102.39	91.18	148.44	85.15	72.86	112.75	91.35	93.17
chr4	10598716	10599156	441	4.30806	4.22652	4.38524	0.000153766	0.968327	0.996899	17.83	16.66	22.69	16.77	20.76	17.6	61.12	14.77	20.82	8.67	7.21	12.79
chr11	27362713	27363856	1144	9.98399	9.97658	9.99137	-0.000249604	0.968341	0.996899	895.57	1172.87	968.08	905.84	975.8	1126.9	1097.28	924.53	1139.75	856.76	1076.97	1012.08
chr17	74686849	74687078	230	3.39395	3.34347	3.44272	-0.000137169	0.968352	0.996899	8.92	7.24	13.48	23.17	3.3	4.8	5.82	10.43	20.82	16.11	8.41	3.65
chrX	53412549	53412771	223	3.53649	3.544	3.52895	-0.00016071	0.968366	0.996899	10.9	13.04	9.22	21.57	5.66	9.6	11.64	11.3	10.41	9.29	13.22	13.4
chr8	132786271	132786790	520	5.51909	5.51252	5.52563	-0.000182126	0.968367	0.996899	47.55	15.94	46.1	64.7	50.02	49.59	43.66	53	52.04	45.22	26.44	56.02
chr7	112080405	112081563	1159	8.17027	8.17477	8.16576	0.000201572	0.96837	0.996899	275.41	334.69	320.57	317.92	362.86	122.37	331.8	237.21	244.6	284.97	348.57	275.86
chr22	42374797	42375034	238	3.75419	3.77653	3.7315	0.000155081	0.968375	0.996899	13.87	13.04	6.38	18.37	8.97	21.59	32.02	16.51	0	12.39	7.21	11.57
chr12	111685330	111686621	1292	10.3613	10.3612	10.3614	-0.000264509	0.96838	0.996899	1381	1404.69	1269.5	1120.72	1228.24	1487.61	1333.03	1385.92	1228.23	1153.5	1397.9	1394.5
chr15	41888642	41888997	356	6.0544	6.04138	6.0673	0.000191171	0.968395	0.996899	44.58	55.06	58.87	91.06	63.23	82.38	61.12	84.28	83.27	39.03	87.74	46.89
chr15	43776074	43777775	1702	12.1593	12.1632	12.1553	0.000237367	0.968399	0.996899	4436.25	5200.03	4407.79	3899.74	4290.57	5285.81	4028.2	4361.96	3486.92	4515.5	5491.83	5485.45
chrX	150365389	150365887	499	7.42791	7.42019	7.4356	-0.000219807	0.968411	0.996899	119.87	194.87	185.82	149.38	203.37	174.35	177.54	181.6	176.95	170.36	156.26	175.99
chr4	2281605	2282456	852	9.76365	9.76781	9.75947	0.000211598	0.968421	0.996899	794.52	796.16	953.9	881.08	1042.8	762.2	541.36	593.47	994.03	1204.3	851	1016.34
chr14	60242462	60242818	357	4.21723	4.2177	4.21677	-0.000173988	0.968435	0.996899	21.79	18.11	16.31	31.15	12.27	12	17.46	18.25	20.82	24.78	14.42	15.83
chr11	46302732	46303386	655	6.07867	6.06889	6.08839	-0.000126628	0.968467	0.996899	78.26	75.34	17.02	133.4	81.16	17.6	55.3	46.92	62.45	141.24	88.95	13.4
chr8	132772324	132772577	254	6.52402	6.50947	6.53843	-0.000195366	0.968467	0.996899	58.45	71	122.69	115.03	122.68	56.79	96.05	106.88	104.09	83.01	74.52	93.17
chr2	101677554	101678249	696	5.88092	5.88132	5.88052	0.000197594	0.968495	0.996899	50.52	39.84	56.74	74.29	75.5	56.79	46.57	58.22	62.45	58.85	82.94	44.45
chr12	51187991	51189137	1147	7.25724	7.25996	7.25452	-0.000178876	0.968524	0.996899	135.72	236.17	120.57	228.46	128.34	70.38	84.41	137.29	124.9	252.13	216.36	101.09
chr1	199373120	199373468	349	4.1512	4.01084	4.27911	0.000157132	0.968532	0.996899	15.85	10.14	16.31	11.18	16.04	27.19	17.46	10.43	52.04	12.39	14.42	9.74
chr8	52713181	52713411	231	7.00254	6.99095	7.01404	0.000203348	0.968541	0.996899	98.08	99.97	163.83	163.75	120.79	116.77	200.83	114.7	124.9	126.38	104.57	104.13
chr6	30212923	30214701	1779	12.0542	12.0537	12.0547	-0.000256003	0.968546	0.996899	4133.11	4443.72	4152.47	3906.13	4410.9	4462.02	3449	4348.93	3918.88	3825.38	5124.02	4859.44
chr22	41924356	41924622	267	8.40733	8.42032	8.39422	0.000191017	0.968555	0.996899	444.81	429.59	275.89	371.44	301.04	232.74	186.28	209.41	239.4	509.23	513.24	361.11
chr3	156341894	156342580	687	6.6078	6.58725	6.62807	0.000202374	0.968557	0.996899	101.05	78.96	73.76	142.19	100.98	79.98	87.32	83.42	145.72	105.31	93.75	77.95
chr12	94649527	94651090	1564	9.05821	9.05166	9.06474	0.00023717	0.96859	0.996899	556.76	597.66	505.67	460.91	532.72	530.26	617.04	553.5	614.11	515.42	406.27	506.65
chr22	49923533	49923744	212	6.52831	6.50342	6.55277	-0.000135553	0.968599	0.996899	61.42	102.87	73.76	98.25	144.86	63.18	133.89	17.38	171.74	146.82	69.71	23.75
chr1	28378389	28379580	1192	6.27204	6.30179	6.24167	0.00019429	0.968601	0.996899	49.53	112.29	77.3	87.87	75.97	70.38	37.84	106.88	62.45	75.58	79.33	91.95
chr1	241423407	241424910	1504	9.3266	9.32876	9.32443	0.0001905	0.968601	0.996899	341.78	366.57	636.17	926.61	791.3	795.79	544.27	550.89	837.9	608.96	944.75	359.89
chr22	42551375	42552316	942	8.4465	8.46217	8.43065	0.000218281	0.96861	0.996899	314.04	366.57	474.47	317.12	311.9	331.91	279.41	351.91	265.42	366.74	372.61	434.18
chr5	34486239	34486500	262	4.50925	4.37818	4.6294	-0.000158805	0.968614	0.996899	29.72	19.56	26.24	12.78	18.87	17.6	17.46	22.59	67.66	13.63	18.03	9.13
chr9	75027385	75028925	1541	11.9677	11.9697	11.9656	0.000253647	0.968619	0.996899	3915.16	4682.06	3749.64	3431.64	3569.58	4717.96	4144.62	3669.44	3851.22	3623.43	4280.24	4427.69
chr15	88639938	88640527	590	10.7105	10.717	10.704	0.000219462	0.968626	0.996899	1977.39	1561.89	1720.56	1683.87	1456.62	1698.75	1277.73	1455.44	1259.45	1588.39	2158.75	2268.96
chr10	102774001	102774304	304	4.44805	4.41555	4.47982	-0.000167428	0.968636	0.996899	37.65	17.39	17.02	19.17	26.42	10.4	32.02	18.25	26.02	29.12	10.82	17.66
chr6	13337842	13338589	748	6.54446	6.54496	6.54396	0.000203765	0.968638	0.996899	75.29	78.96	117.73	96.65	123.63	67.98	101.87	106.88	83.27	74.96	103.37	89.52
chr14	73329296	73329523	228	3.6793	3.485	3.85051	0.000138868	0.968639	0.996899	5.94	13.76	14.89	10.38	11.8	10.4	5.82	4.34	52.04	5.58	8.41	10.35
chr7	108294552	108295371	820	7.59647	7.58723	7.60565	0.000201205	0.968653	0.996899	182.28	116.63	191.49	214.08	282.17	167.16	241.58	154.67	228.99	205.05	200.73	137.62
chr17	81959301	81960698	1398	9.08169	9.0761	9.08727	-0.000232217	0.968656	0.996899	537.94	612.15	492.2	486.47	508.19	601.44	649.05	488.33	551.66	504.89	436.32	633.31
chr16	85910168	85911128	961	9.96616	9.96735	9.96496	-0.000205697	0.968666	0.996899	1212.59	1112.74	844.68	863.5	982.87	990.14	841.15	1185.2	520.44	913.14	1580.6	956.06
chr22	31292310	31292667	358	8.8165	8.82287	8.81009	0.000227783	0.968713	0.996922	540.91	354.98	439.01	433.75	421.37	527.06	416.21	497.02	426.76	379.75	485.6	487.77
chr7	99379922	99381452	1531	11.664	11.6685	11.6594	0.000214606	0.968716	0.996922	3415.86	3501.22	3269.5	3076.98	3196.34	3070.39	3123.02	3115.07	2159.81	2215.94	4405.24	4389.33
chr15	89495787	89496978	1192	6.03955	6.03883	6.04026	-0.000202114	0.96873	0.996922	74.3	52.88	60.99	47.93	83.99	74.38	64.03	84.28	62.45	58.23	60.1	65.77
chr6	87756427	87757525	1099	9.65402	9.65843	9.64959	-0.000219978	0.968731	0.996922	748.95	795.44	878.01	1005.69	777.62	643.03	730.55	749.01	536.05	890.83	1013.27	899.42
chr12	52151782	52152733	952	7.48024	7.46874	7.49165	-0.000221731	0.968765	0.996934	212.01	149.96	178.72	174.94	163.26	183.95	209.56	195.51	192.56	179.03	143.04	160.15
chr6	143038911	143039241	331	4.54785	4.55108	4.5446	-0.000181421	0.968785	0.996934	30.71	18.11	27.66	17.57	25.01	21.59	26.19	13.03	20.82	30.97	24.04	24.97
chr1	198714076	198714707	632	4.97893	4.93238	5.02403	0.000189611	0.968799	0.996934	36.66	26.8	20.57	37.54	34.45	27.19	29.11	33.02	52.04	25.4	27.65	28.01
chr5	83430494	83430692	199	3.83012	3.67447	3.97061	-0.000152599	0.968814	0.996934	23.78	10.14	11.35	13.58	8.97	8.8	14.55	10.43	41.63	9.29	8.41	9.74
chr9	114434632	114435265	634	5.64822	5.6437	5.65272	-0.000178591	0.968825	0.996934	54.49	40.57	39.72	24.76	47.66	92.78	32.02	71.25	62.45	49.56	38.46	48.11
chr17	63665214	63666412	1199	8.16824	8.16603	8.17044	-0.000213432	0.968845	0.996934	302.16	198.5	281.56	343.48	308.12	289.52	229.93	323.24	301.85	231.07	361.79	280.73
chr1	204975526	204976530	1005	6.71336	6.67758	6.74827	0.000194939	0.968849	0.996934	104.02	110.84	85.11	85.47	83.99	144.76	113.51	90.37	192.56	94.78	64.91	88.91
chr15	59360399	59360576	178	3.31518	3.37212	3.2559	-0.000147129	0.968849	0.996934	12.88	14.49	6.38	8.79	5.19	14.4	8.73	4.34	5.2	11.15	9.62	18.27
chr16	4976052	4976749	698	8.7847	8.78358	8.78583	-0.00021254	0.968855	0.996934	456.7	242.69	501.42	534.4	434.58	474.27	413.3	445.75	426.76	477.01	462.76	422.61
chr6	551445	551738	294	4.03144	4.00991	4.05266	-0.000175277	0.968856	0.996934	19.81	11.59	15.6	15.98	13.68	19.99	23.28	19.12	15.61	17.97	12.02	11.57
chr10	16910874	16911139	266	3.53299	3.54396	3.52192	-0.000156292	0.968885	0.996934	12.88	6.52	18.44	11.98	8.97	11.2	2.91	7.82	15.61	9.29	15.63	17.66
chr10	62166631	62167285	655	7.65257	7.6495	7.65563	-0.000214644	0.968897	0.996934	159.5	151.41	246.1	237.24	216.11	194.35	212.47	232.87	187.36	185.85	204.34	186.95
chr2	62299803	62299994	192	3.78608	3.83326	3.7373	0.000169331	0.968905	0.996934	13.87	13.76	17.02	7.99	13.68	19.19	17.46	18.25	5.2	16.11	10.82	12.18
chr19	4531540	4532091	552	4.75385	4.74727	4.76041	0.000174831	0.968916	0.996934	42.6	30.43	20.57	22.37	23.59	21.59	20.37	29.54	41.63	32.83	9.62	28.62
chr20	58890226	58892832	2607	11.5069	11.5058	11.508	-0.00025397	0.968921	0.996934	2664.92	3217.96	2814.89	2490.66	3267.12	2992.81	2680.61	3240.19	2815.56	2516.39	2887.15	3334.02
chr11	116879718	116880512	795	6.17088	6.14105	6.20011	0.000202894	0.96893	0.996934	80.24	73.17	66.67	63.11	67.48	72.78	93.14	46.92	88.47	70	84.14	58.46
chr7	145036703	145036947	245	4.4425	4.38814	4.49489	-0.000182366	0.968948	0.996934	25.76	23.18	15.6	20.77	17.93	22.39	29.11	19.99	31.23	19.82	13.22	21.92
chr14	24431484	24432052	569	9.3449	9.34692	9.34287	-0.00022814	0.968952	0.996934	736.07	623.02	586.52	602.29	610.58	748.6	567.56	550.89	593.3	630.03	847.39	706.99
chr6	41964310	41964882	573	4.44519	4.49725	4.39119	-0.000166522	0.968954	0.996934	35.66	21.01	27.66	16.77	18.4	16	11.64	32.15	10.41	12.39	27.65	31.67
chr1	148151090	148152463	1374	10.1247	10.1261	10.1233	-0.000233053	0.968956	0.996934	1127.39	1154.03	1053.9	1038.44	969.19	1362.04	1047.8	1068.77	941.99	1002.34	1437.56	1193.55
chr22	36123695	36124487	793	8.63399	8.62836	8.63961	0.000244964	0.968985	0.996947	436.89	419.45	397.16	380.23	356.72	383.9	413.3	386.67	457.98	393.38	328.14	413.48
chr7	151226708	151227859	1152	10.9	10.897	10.903	-0.000267705	0.969018	0.996947	1816.9	2137.1	1937.58	1888.36	1645.83	2015.47	2139.25	1692.65	1925.61	1789.1	1906.33	2036.34
chr20	50085235	50086377	1143	8.47981	8.48966	8.4699	-0.00022379	0.969025	0.996947	333.86	353.53	378.01	315.53	367.1	408.69	273.59	451.84	307.06	398.34	328.14	368.42
chr2	230347307	230348420	1114	6.37306	6.37081	6.37532	0.000208616	0.969026	0.996947	81.24	71	87.94	91.06	90.12	75.18	98.96	62.56	72.86	81.77	102.17	79.77
chr11	73461877	73462506	630	5.50781	5.47731	5.53769	-0.000184872	0.969031	0.996947	34.67	38.4	42.55	65.5	40.58	45.59	29.11	54.74	78.07	45.84	21.64	49.33
chr2	239991791	239991998	208	4.47792	4.39747	4.55412	0.000159242	0.969047	0.996947	36.66	18.11	15.6	24.76	11.32	19.99	17.46	13.03	57.25	24.78	14.42	14.01
chr1	31335074	31335259	186	3.35896	3.21025	3.49376	0.00013649	0.969061	0.996947	5.94	7.97	9.22	7.19	13.21	12	17.46	2.61	26.02	13.63	3.61	4.26
chr14	31229098	31229410	313	5.02105	4.9705	5.06988	-0.000182176	0.96907	0.996947	35.66	31.88	33.33	37.54	21.71	27.99	20.37	32.15	57.25	24.16	45.68	21.92
chr17	41329401	41329615	215	3.84641	3.84671	3.84611	0.000172934	0.969076	0.996947	16.84	14.49	13.48	11.98	12.74	16.8	17.46	10.43	15.61	16.73	9.62	16.44
chr18	44911390	44912189	800	5.72931	5.70497	5.75324	0.000179205	0.969077	0.996947	82.23	34.05	29.79	72.69	46.24	47.99	52.39	47.79	83.27	52.04	57.69	30.45
chr8	83065743	83065928	186	2.96802	2.91946	3.01501	-0.000127506	0.96909	0.996947	9.91	7.24	3.55	13.58	4.72	6.4	14.55	5.21	5.2	1.24	18.03	4.26
chr8	11735985	11736904	920	7.79809	7.80401	7.79214	-0.000210997	0.969123	0.996947	284.32	226.75	195.74	266.8	168.92	198.35	171.72	201.59	223.79	261.43	225.97	245.41
chr20	58870293	58871070	778	6.28943	6.23353	6.34325	-0.000199102	0.969124	0.996947	80.24	76.79	82.98	67.9	70.78	72.78	84.41	64.3	140.52	73.1	46.88	77.95
chr16	89187048	89188109	1062	9.14003	9.14981	9.13018	0.00018677	0.969166	0.996947	231.82	635.33	843.26	671.79	557.26	468.68	346.36	581.31	348.69	585.42	746.43	753.88
chr19	35845294	35846569	1276	7.54312	7.54211	7.54413	0.000202901	0.969169	0.996947	154.55	147.06	187.23	288.37	204.31	136.76	151.35	190.29	223.79	196.38	185.1	172.94
chr11	73528486	73529313	828	5.57083	5.53236	5.60831	0.000166356	0.969172	0.996947	33.68	22.46	68.79	55.12	52.85	44.79	46.57	64.3	93.68	40.27	16.83	31.06
chr16	22189926	22191647	1722	13.1244	13.1225	13.1262	-0.000234413	0.969178	0.996947	9630.38	9214.88	8485.8	7863.38	8187.15	10125.3	7352.04	8162.61	8836.99	7558.46	11363.5	10372.9
chr10	101310353	101311327	975	5.3144	5.27765	5.35024	-0.000161453	0.96918	0.996947	52.51	31.15	16.31	67.1	32.09	33.59	11.64	46.05	83.27	43.98	36.06	23.75
chr20	44351827	44352087	261	3.27957	3.24045	3.31765	9.27887e-05	0.969193	0.996947	1.98	3.62	17.73	28.76	1.42	3.2	0	14.77	36.43	5.58	0	3.04
chr17	64778384	64779010	627	7.98335	7.97617	7.9905	0.000204224	0.969197	0.996947	187.24	340.49	262.41	295.56	236.4	188.75	358	228.53	270.63	237.89	203.13	227.75
chr3	182979461	182981241	1781	10.3921	10.3872	10.397	-0.00021261	0.969199	0.996947	1068.94	1714.03	1263.12	1204.59	1238.15	1546.79	1589.16	1500.62	1498.85	1163.41	848.59	1489.5
chr12	53975221	53975419	199	3.45563	3.33725	3.56503	-0.000142675	0.969204	0.996947	14.86	9.42	14.89	3.99	7.08	10.4	2.91	9.56	31.23	4.34	12.02	10.96
chr2	177763045	177764163	1119	8.12356	8.12279	8.12434	0.000205016	0.969215	0.996948	218.94	251.38	312.06	204.49	263.29	422.29	267.77	244.17	317.47	236.65	286.07	322.14
chr2	30411557	30411769	213	4.03245	3.98194	4.08125	-0.000171057	0.969269	0.996962	18.82	13.76	16.31	13.58	17.93	14.4	17.46	18.25	26.02	19.2	6.01	14.61
chr16	27374208	27375229	1022	9.44783	9.45396	9.44168	0.000200979	0.96927	0.996962	489.39	725.89	974.47	702.14	792.24	523.86	538.45	842.85	608.91	467.1	810.13	904.9
chr6	125747505	125748499	995	8.55681	8.56552	8.54804	0.000212637	0.96927	0.996962	322.96	465.09	373.05	309.93	455.81	346.31	358	376.24	317.47	337.01	346.17	510.91
chr3	71500429	71500587	159	3.80433	3.75193	3.8549	0.000157537	0.969271	0.996962	4.95	9.42	21.28	13.58	13.21	18.4	11.64	11.3	26.02	12.39	8.41	17.05
chr22	30902658	30903783	1126	6.81049	6.80975	6.81124	-0.000203056	0.969292	0.996967	150.58	76.79	115.6	108.64	115.13	106.37	90.23	109.48	130.11	138.77	91.35	113.87
chr14	100108154	100108840	687	7.48963	7.50187	7.47729	-0.000212017	0.969311	0.996967	162.47	188.35	198.58	138.19	186.38	213.54	160.08	218.97	135.31	160.45	203.13	191.21
chr8	134026240	134026494	255	3.65676	3.66738	3.64607	0.000142757	0.969317	0.996967	8.92	5.07	4.96	18.37	16.51	22.39	17.46	10.43	10.41	21.06	6.01	9.74
chr2	113089581	113090516	936	6.27832	6.24691	6.30906	0.000191471	0.969319	0.996967	78.26	65.2	72.34	79.88	92.01	67.98	55.3	107.75	135.31	60.71	64.91	51.76
chr19	10846026	10846301	276	3.04926	3.04297	3.05552	0.000117053	0.969361	0.996994	1.98	10.87	1.42	23.96	8.02	3.2	2.91	4.34	15.61	14.87	2.4	9.74
chr11	9613236	9615645	2410	12.2196	12.2183	12.2209	-0.000220349	0.969393	0.996994	4833.52	5050.8	4604.95	3998.79	4761.01	5341.79	4648.14	4444.51	3356.81	4044.07	6319.99	5828.29
chr8	33535827	33536406	580	4.68454	4.74973	4.61625	0.000170841	0.969404	0.996994	22.79	16.66	31.21	23.96	31.61	35.19	17.46	39.97	10.41	22.92	18.03	38.36
chr17	36608649	36609662	1014	6.50307	6.53213	6.47342	0.000189232	0.969413	0.996994	124.83	92	113.47	79.08	83.52	62.38	87.32	92.97	41.63	108.41	135.82	66.98
chr18	32815611	32816587	977	6.2005	6.19347	6.2075	0.000190231	0.969436	0.996994	72.32	55.78	79.43	86.27	71.72	73.58	93.14	61.69	83.27	105.31	37.26	62.72
chr9	123775908	123776273	366	3.86838	3.73904	3.98707	-0.000129335	0.969449	0.996994	18.82	5.8	12.77	13.58	25.95	3.2	8.73	13.9	46.84	13.01	9.62	3.04
chr6	15219739	15220571	833	5.76006	5.78715	5.73246	-0.000185726	0.969456	0.996994	30.71	61.58	64.54	61.51	43.41	69.58	40.75	65.17	31.23	43.36	72.12	66.38
chr4	125313555	125313726	172	4.08673	3.96996	4.19476	-0.000152823	0.969465	0.996994	24.77	13.76	18.44	8.79	12.27	16	34.93	11.3	31.23	15.49	8.41	8.53
chr1	93729427	93729878	452	4.58517	4.5534	4.61626	-0.000151596	0.969472	0.996994	32.69	29.7	9.93	35.95	19.82	12.8	23.28	12.16	36.43	40.89	24.04	10.35
chr6	151763990	151764985	996	6.315	6.26476	6.36355	-0.000182063	0.969475	0.996994	84.21	65.2	58.87	83.87	105.22	63.98	93.14	66.91	150.93	89.83	39.67	53.59
chr16	69613394	69613873	480	4.19197	4.14253	4.23976	0.000159638	0.969478	0.996994	28.73	11.59	17.02	19.17	17.46	12	11.64	12.16	36.43	24.16	20.43	8.53
chr18	62638462	62638707	246	4.97107	4.86238	5.07214	-0.000162586	0.969493	0.996994	42.6	21.01	24.11	37.54	18.87	30.39	26.19	22.59	88.47	19.82	22.84	21.92
chr6	47440702	47441269	568	6.2584	6.2633	6.25348	-0.000195597	0.969498	0.996994	85.2	87.66	79.43	91.86	67.95	48.79	78.58	96.45	67.66	91.69	63.7	59.68
chr16	4330170	4330610	441	6.65279	6.67135	6.63399	0.000199914	0.969503	0.996994	109.97	117.36	73.76	112.63	96.26	101.57	128.06	81.68	62.45	133.81	98.56	91.34
chr16	69006032	69006278	247	3.99932	3.96854	4.02946	0.000151234	0.969524	0.996994	14.86	15.21	12.77	19.17	23.12	8.8	0	9.56	36.43	21.06	9.62	21.31
chr3	72274539	72275337	799	9.51585	9.52497	9.50667	0.000207571	0.969526	0.996994	670.69	743.28	897.87	615.87	704.01	788.59	704.35	804.62	489.21	568.7	728.4	1069.32
chr11	116926914	116927520	607	8.46398	8.47589	8.45198	0.000218084	0.969546	0.996994	317.02	404.24	399.29	326.71	327.47	361.5	276.5	302.38	317.47	364.88	402.66	437.23
chr8	18729108	18729458	351	4.27808	4.33237	4.22167	0.000136211	0.969564	0.996994	13.87	18.11	7.8	38.34	25.95	16.8	23.28	27.81	0	42.75	12.02	6.09
chr7	149741638	149742805	1168	7.46436	7.45036	7.47822	-0.000219219	0.969565	0.996994	187.24	196.32	178.72	134.2	176.95	175.95	180.45	179	202.97	180.27	173.08	154.07
chr12	106226892	106228286	1395	8.14619	8.16023	8.13202	0.000177279	0.969572	0.996994	345.75	297.02	187.23	534.4	152.88	199.15	206.65	242.43	161.33	402.67	394.25	275.86
chr15	73994338	73995537	1200	10.5633	10.5637	10.563	-0.000264211	0.969579	0.996994	1559.33	1639.41	1492.2	1466.6	1374.98	1548.39	1507.66	1391.14	1420.79	1362.89	1664.74	1729.43
chr6	30735627	30736479	853	8.80874	8.81466	8.8028	0.000217783	0.96958	0.996994	359.62	444.08	526.24	490.46	515.74	365.5	360.91	483.99	437.17	404.53	479.59	513.35
chr2	134639130	134639655	526	4.07366	4.12041	4.02533	-0.000134226	0.969611	0.996994	14.86	23.91	14.89	20.77	17.93	12	8.73	6.95	5.2	53.9	16.83	6.09
chr12	120721818	120722300	483	7.86774	7.87888	7.85652	-0.000217918	0.969624	0.996994	234.79	286.88	222.69	244.43	209.98	213.54	244.49	210.28	171.74	229.83	260.83	273.42
chr21	43916718	43917635	918	9.02235	9.02287	9.02184	-0.000219174	0.969644	0.996994	550.82	395.54	497.16	472.89	591.23	613.44	477.33	598.68	510.03	547.63	421.89	563.28
chr12	32527654	32528530	877	5.5256	5.54532	5.50561	0.000165384	0.969661	0.996994	44.58	52.16	26.95	47.93	77.38	31.19	29.11	39.97	31.23	39.03	99.76	33.49
chr5	143352764	143353045	282	5.0667	5.04834	5.08484	0.00017543	0.969663	0.996994	14.86	20.28	37.59	47.93	38.69	39.19	32.02	35.63	41.63	27.88	38.46	28.01
chr15	69880490	69882715	2226	9.20621	9.21826	9.19405	0.000121206	0.96967	0.996994	197.14	1040.3	1068.08	341.09	187.33	739.8	1004.14	868.05	234.2	938.54	331.75	137.62
chr8	98071175	98071593	419	4.47088	4.45486	4.48673	-0.000138291	0.969672	0.996994	36.66	21.01	14.18	39.94	11.8	8	55.3	14.77	10.41	32.21	7.21	14.61
chr7	50362752	50363142	391	5.93844	5.93795	5.93893	-0.000173439	0.969677	0.996994	51.52	36.22	79.43	83.87	55.21	61.58	40.75	85.15	57.25	36.55	106.98	41.41
chr5	36459399	36459680	282	4.04764	3.91992	4.16497	0.000145596	0.969686	0.996994	13.87	10.14	17.73	6.39	20.29	22.39	14.55	10.43	46.84	6.19	16.83	12.79
chr2	17649684	17650269	586	4.74615	4.7203	4.77155	-0.000175648	0.969698	0.996994	28.73	20.28	24.11	30.35	20.29	34.39	23.28	32.15	36.43	30.97	27.65	13.4
chr1	84152319	84153195	877	6.741	6.76218	6.71951	0.000185363	0.969704	0.996994	69.35	115.19	130.5	119.82	102.86	113.57	81.5	149.45	62.45	84.25	175.49	79.16
chr17	61940868	61941044	177	3.46747	3.48869	3.44593	0.00016114	0.969707	0.996994	11.89	12.32	14.89	7.19	12.27	8.8	8.73	13.9	10.41	12.39	10.82	9.13
chr1	121458248	121459007	760	8.57649	8.58162	8.57135	0.000224221	0.96974	0.997017	440.85	346.28	411.35	391.41	404.85	303.92	340.53	342.35	379.92	428.07	425.5	365.98
chr5	134577009	134578139	1131	7.39685	7.38945	7.4042	-0.000207124	0.969763	0.997021	171.39	206.47	153.9	157.36	168.92	147.96	253.22	168.57	130.11	142.48	151.45	170.51
chr5	134527380	134527791	412	9.03916	9.04329	9.03502	0.000212249	0.969774	0.997021	517.13	606.36	531.2	460.11	394.94	655.83	520.99	484.86	489.21	443.56	681.52	527.35
chr2	31944941	31945183	243	3.22993	3.29264	3.16437	0.000149168	0.9698	0.997021	11.89	8.69	5.67	9.59	14.16	8.8	8.73	10.43	5.2	15.49	4.81	9.13
chr4	9970114	9971235	1122	6.83497	6.8188	6.85096	-0.000167149	0.969813	0.997021	136.71	107.22	43.26	156.56	147.22	86.38	157.17	81.68	130.11	134.43	149.04	40.19
chr8	117329836	117330629	794	5.73583	5.69837	5.77234	0.000178562	0.969821	0.997021	59.44	57.96	51.77	59.11	32.09	51.19	96.05	46.92	67.66	51.42	36.06	29.84
chr10	3043418	3044417	1000	6.59442	6.57121	6.61727	-0.000189751	0.96985	0.997021	137.7	68.1	109.22	56.71	105.22	93.58	110.6	79.07	124.9	101.6	97.36	75.51
chr1	226827585	226828703	1119	8.50314	8.50826	8.498	0.000228585	0.969855	0.997021	356.64	394.1	371.63	346.68	300.57	415.09	424.94	367.55	312.26	338.86	341.36	384.25
chr12	9991726	9992838	1113	6.68001	6.69136	6.66857	-0.000199351	0.969862	0.997021	100.06	86.21	127.66	95.06	96.73	114.37	90.23	116.43	93.68	97.88	74.52	137.62
chr6	11448137	11448343	207	4.34272	4.42801	4.25207	0.000148603	0.969875	0.997021	12.88	10.14	34.04	31.95	19.35	20.79	5.82	26.94	0	25.4	34.86	21.31
chr2	99154469	99155587	1119	11.0424	11.0438	11.041	-0.000231353	0.969879	0.997021	2012.07	2039.3	2156.73	1766.15	2411.18	2281.8	1920.96	2048.91	1660.19	2217.79	2138.31	2655.64
chr16	8673977	8674960	984	10.6351	10.6345	10.6357	-0.000244678	0.969884	0.997021	1376.05	1915.42	1655.32	1557.66	1369.32	1664.36	1562.96	1478.03	1519.67	1525.82	1689.98	1769.62
chr8	24357312	24357749	438	5.94369	5.94539	5.94199	-0.000181311	0.969896	0.997021	51.52	32.6	84.4	83.08	69.36	48.79	49.48	49.53	57.25	72.48	86.54	53.59
chr10	133361835	133362217	383	6.60366	6.61944	6.5877	-0.000199919	0.969897	0.997021	99.07	108.67	91.49	111.83	82.1	96.77	75.67	72.12	88.47	107.17	105.77	127.88
chr1	206742760	206742971	212	4.6351	4.59808	4.6712	-0.000154708	0.969915	0.997021	25.76	22.46	18.44	43.93	17.93	16.8	23.28	11.3	41.63	44.6	16.83	15.22
chr9	63859339	63860043	705	4.42691	4.42091	4.4329	9.32761e-05	0.96993	0.997021	18.82	5.8	12.77	31.15	0	59.98	11.64	6.08	62.45	24.16	24.04	1.22
chr15	60567910	60568923	1014	6.71134	6.70102	6.72159	-0.00012882	0.969941	0.997021	129.78	90.56	39.72	233.25	87.76	43.19	136.8	62.56	93.68	191.42	125.01	23.75
chr10	117353743	117354043	301	4.02647	3.9704	4.08045	-0.000158988	0.969971	0.997021	11.89	20.28	18.44	17.57	12.27	13.6	5.82	12.16	36.43	17.35	7.21	22.53
chr4	128809411	128810254	844	10.6402	10.6371	10.6432	-0.000219435	0.969976	0.997021	1371.1	1583.63	1506.38	1402.69	1506.63	2185.02	1859.84	1796.92	1550.9	1324.48	1397.9	1665.49
chr3	149128935	149130476	1542	10.7583	10.7624	10.7543	0.000232053	0.969985	0.997021	1557.35	2111.02	1670.92	1534.49	1664.7	1883.5	1795.81	1624.01	1462.42	1528.3	1914.75	2038.16
chrX	41982947	41983326	380	4.80438	4.74656	4.85997	0.00016865	0.969987	0.997021	21.79	21.01	34.75	33.55	15.57	34.39	20.37	17.38	57.25	27.88	30.05	21.31
chr20	36402794	36402991	198	3.22637	3.29426	3.15512	-0.000143275	0.969995	0.997021	13.87	8.69	12.77	11.18	7.55	4.8	11.64	13.03	0	15.49	8.41	4.87
chr2	165610420	165610929	510	4.68333	4.66434	4.70206	-0.000173163	0.970025	0.997021	26.75	21.01	29.79	14.38	33.03	27.19	29.11	13.9	26.02	29.12	32.45	25.58
chrX	52280694	52281679	986	7.42445	7.44177	7.40692	-0.000198942	0.970033	0.997021	204.08	184.73	165.25	182.13	187.8	119.17	110.6	166.83	130.11	192.66	206.74	211.31
chr9	126615290	126615713	424	5.42016	5.46952	5.36906	0.000180981	0.970035	0.997021	41.61	47.09	49.65	31.15	33.97	62.38	52.39	58.22	10.41	45.22	36.06	45.67
chr14	24270891	24272050	1160	11.6693	11.6682	11.6704	-0.000232148	0.970035	0.997021	3103.79	3661.32	3353.89	2890.06	2967.97	3549.46	2561.28	2787.49	3304.76	3352.09	3643.19	3907.04
chr3	167691175	167692036	862	7.69594	7.68881	7.70302	0.000203419	0.970049	0.997021	224.88	172.42	204.96	233.25	187.33	215.14	180.45	168.57	270.63	260.81	218.76	151.02
chr15	78808579	78808804	226	4.37281	4.41067	4.33393	0.000159121	0.970079	0.997021	20.8	9.42	17.73	30.35	16.51	32.79	14.55	18.25	15.61	29.74	28.85	14.01
chr1	53237876	53239085	1210	9.88625	9.88736	9.88513	-0.00025999	0.970095	0.997021	963.93	1065.65	892.2	860.31	903.13	997.34	916.82	893.25	926.37	1040.75	895.47	1001.12
chr11	44651231	44652136	906	7.14735	7.14758	7.14711	-0.000189458	0.970109	0.997021	89.16	143.44	174.47	211.68	139.2	92.78	98.96	141.63	150.93	166.02	138.23	154.67
chr10	11990850	11991143	294	4.36405	4.34352	4.38429	-0.000151354	0.970119	0.997021	24.77	25.36	19.15	11.98	32.56	8	2.91	26.07	36.43	22.92	13.22	23.75
chr8	145002262	145003733	1472	10.7254	10.7277	10.7231	-0.000244248	0.970122	0.997021	1518.71	1914.7	1674.46	1613.58	1595.81	1857.11	1647.37	1760.43	1373.95	1566.08	1900.32	1893.84
chr12	116148774	116149461	688	6.48586	6.51018	6.46112	0.000195781	0.970123	0.997021	81.24	64.48	108.51	99.05	108.05	85.58	93.14	114.7	52.04	87.97	98.56	82.21
chr6	53437637	53438073	437	4.96994	4.93785	5.00133	0.000165435	0.970123	0.997021	37.65	13.76	23.4	32.75	25.95	50.39	46.57	19.12	41.63	34.07	27.65	23.14
chr12	47889028	47889390	363	5.51417	5.4823	5.54535	0.00016378	0.97014	0.997021	61.42	34.05	28.37	56.71	37.28	50.39	26.19	24.33	98.88	45.84	22.84	62.11
chr2	128321841	128322472	632	8.94576	8.95033	8.94117	0.000204484	0.970141	0.997021	423.02	688.94	500	419.37	528.01	408.69	619.95	520.48	395.53	471.44	382.23	559.63
chr2	25128536	25129858	1323	7.17322	7.1653	7.1811	0.000203292	0.970159	0.997021	132.75	184.73	127.66	115.03	149.11	151.96	168.81	111.22	150.93	128.24	157.46	154.07
chr20	38770088	38770302	215	2.91688	2.87507	2.95752	-0.000111347	0.970181	0.997021	20.8	5.07	3.55	5.59	6.61	2.4	11.64	6.08	10.41	14.87	3.61	0
chr1	225319043	225319262	220	4.29872	4.19947	4.39158	0.000141972	0.970186	0.997021	16.84	19.56	11.35	20.77	11.32	30.39	26.19	7.82	52.04	21.06	4.81	14.01
chr5	157611627	157611925	299	4.0643	4.06216	4.06644	-0.000146653	0.970204	0.997021	5.94	22.46	22.69	26.36	15.57	7.2	17.46	15.64	10.41	11.77	32.45	12.79
chr9	114774329	114775281	953	7.69298	7.69034	7.69562	-0.000199955	0.97022	0.997021	191.2	116.63	251.06	218.07	223.19	239.14	197.92	223.31	208.17	195.14	204.34	214.96
chr1	224356498	224357602	1105	10.9215	10.9243	10.9187	0.000244393	0.970241	0.997021	1763.41	2192.88	1940.42	1805.29	1766.15	2191.42	2054.85	1697.86	1753.87	1829.37	2181.59	2097.23
chr6	1797087	1797597	511	5.22115	5.20911	5.23308	-0.000171288	0.970248	0.997021	35.66	21.01	46.1	57.51	42.47	19.19	26.19	29.54	46.84	40.27	45.68	37.15
chr15	101033883	101034082	200	3.13174	3.15622	3.10684	0.000130591	0.97025	0.997021	8.92	5.07	6.38	19.17	7.55	6.4	5.82	7.82	10.41	18.58	6.01	3.04
chr16	9107364	9108333	970	5.27217	5.26771	5.27662	-0.000152799	0.970261	0.997021	39.63	61.58	39.72	21.57	54.26	14.4	17.46	36.49	52.04	43.98	16.83	65.77
chr6	90485603	90486445	843	6.54417	6.54339	6.54495	-0.00017522	0.970261	0.997021	86.19	118.08	116.31	134.2	60.87	43.99	69.85	62.56	104.09	121.42	80.53	121.79
chr10	26574490	26575827	1338	8.28916	8.3063	8.27181	0.000187904	0.9703	0.997021	420.05	403.51	277.3	289.17	274.15	235.14	244.49	267.63	171.74	335.77	325.74	509.08
chr5	1385524	1386937	1414	11.0204	11.0252	11.0156	0.000226169	0.970308	0.997021	1916.96	2351.53	2014.18	1849.22	1832.68	2540.13	1903.5	1982.87	1722.64	1980.53	2401.55	2430.94
chr17	61405132	61405369	238	5.1484	5.15266	5.14412	-0.000181896	0.97033	0.997021	34.67	36.95	39.72	23.96	42.94	35.19	40.75	52.14	26.02	29.12	30.05	34.1
chr4	11728272	11728471	200	3.2089	3.12016	3.2925	0.00013476	0.970333	0.997021	7.93	5.07	15.6	12.78	5.19	5.6	5.82	6.08	20.82	4.34	14.42	7.31
chr6	116561275	116561944	670	6.20304	6.19456	6.21147	0.000196945	0.970341	0.997021	75.29	83.31	73.76	71.09	55.21	80.78	61.12	82.55	98.88	73.72	56.49	71.86
chrX	19350819	19351925	1107	6.59338	6.59864	6.5881	-0.000156435	0.970349	0.997021	92.13	92.73	86.52	137.39	143.92	28.79	58.21	74.73	62.45	185.85	143.04	52.98
chr5	109409023	109411073	2051	12.8027	12.8013	12.8042	-0.000226702	0.970356	0.997021	7134.86	7957.25	6821.26	5848.01	6848.03	8217.03	6158.72	6258.81	6562.69	6746.92	8842.94	8343.87
chr4	68469556	68469783	228	3.80759	3.84987	3.76403	0.000140566	0.970363	0.997021	22.79	12.32	7.09	16.77	7.55	19.99	23.28	18.25	0	5.58	22.84	11.57
chr11	67113099	67113633	535	6.74525	6.75746	6.73293	0.000162359	0.970374	0.997021	125.82	92.73	81.56	202.1	106.17	40.79	107.69	97.32	83.27	184.61	115.39	49.93
chr3	125211740	125213406	1667	7.01958	7.01939	7.01977	0.000195681	0.970382	0.997021	153.56	148.51	149.65	132.6	100.51	93.58	133.89	163.36	140.52	105.93	103.37	131.53
chr5	139787306	139788507	1202	9.23663	9.24296	9.23027	0.000208766	0.970412	0.997021	638.99	710.68	565.96	555.96	478.46	685.42	654.87	687.31	473.6	463.38	735.61	588.86
chr3	63933319	63934164	846	7.7316	7.74397	7.71911	-0.000199742	0.970413	0.997021	155.54	197.77	258.86	266	216.11	191.95	171.72	256.33	150.93	208.77	252.41	224.09
chr9	112872046	112872282	237	3.64363	3.65825	3.62887	0.000139735	0.970435	0.997021	11.89	5.07	17.02	7.19	16.99	17.6	29.11	18.25	0	9.29	6.01	11.57
chr17	67824529	67826575	2047	11.2996	11.3013	11.2979	0.000209949	0.970477	0.997021	2008.1	2602.19	2478.72	2326.9	2507.44	3218.35	2267.32	2974.3	2914.44	1799.63	2174.37	2975.95
chr1	165697844	165699083	1240	10.7116	10.7163	10.7068	0.000223456	0.970497	0.997021	1597.96	2029.16	1560.99	1369.94	1726.52	1809.92	1708.49	1631.83	1321.91	1540.07	2030.14	1795.8
chr16	17316438	17316988	551	6.14083	6.11569	6.16553	0.000170868	0.970501	0.997021	50.52	79.69	104.96	32.75	74.55	73.58	55.3	76.46	119.7	37.17	79.33	62.72
chr9	126389500	126390569	1070	7.1747	7.16145	7.18783	-0.000184815	0.970508	0.997021	124.83	84.04	160.99	162.16	161.37	165.56	107.69	199.85	202.97	115.23	92.55	156.5
chr6	93176142	93176376	235	3.8971	3.84047	3.95158	0.000126893	0.970516	0.997021	3.96	8.69	23.4	6.39	9.91	33.59	26.19	11.3	26.02	8.05	3.61	17.66
chr8	29229208	29229886	679	8.70803	8.72256	8.69334	0.000202617	0.970518	0.997021	432.93	382.5	485.81	450.52	444.49	338.31	366.73	395.36	260.22	411.34	576.95	473.16
chr20	37757540	37757999	460	4.46398	4.48264	4.44508	-0.000162293	0.970523	0.997021	28.73	13.76	19.15	34.35	14.16	23.99	34.93	21.72	10.41	29.12	14.42	20.1
chr4	163744936	163745217	282	4.20055	4.229	4.17152	0.000164703	0.97053	0.997021	28.73	15.94	14.89	19.17	16.99	16.8	26.19	10.43	10.41	25.4	18.03	17.66
chr6	136319808	136320206	399	3.98505	3.93046	4.03764	-0.000156667	0.970552	0.997021	24.77	10.14	9.93	11.98	12.27	22.39	23.28	13.03	20.82	11.77	15.63	14.01
chr2	6877303	6878328	1026	7.47617	7.48449	7.4678	0.000211051	0.97056	0.997021	198.14	178.21	158.16	161.36	196.29	182.35	142.62	189.42	187.36	212.49	168.28	161.98
chr3	49344900	49345871	972	9.88954	9.89715	9.8819	0.00022368	0.970561	0.997021	854.95	961.33	1119.15	972.94	881.9	930.95	870.25	873.26	775.45	883.4	1093.8	1164.93
chr4	113692525	113693540	1016	7.89898	7.89599	7.90196	0.00020604	0.970564	0.997021	196.15	170.24	280.14	251.62	267.07	263.93	261.95	232.87	249.81	231.07	211.55	247.84
chr13	20424747	20426289	1543	8.50505	8.49364	8.51638	-0.000181771	0.970579	0.997021	215.97	361.5	407.8	257.21	388.34	531.86	296.88	429.24	541.25	186.47	347.37	395.82
chr18	59917605	59917844	240	4.82879	4.84671	4.81065	-0.000180851	0.970589	0.997021	29.72	28.25	30.5	32.75	33.03	18.4	26.19	33.02	20.82	28.5	32.45	27.4
chr9	71676568	71676784	217	4.36789	4.38836	4.34712	0.000164633	0.97059	0.997021	26.75	16.66	26.24	10.38	26.42	19.19	20.37	31.28	15.61	17.35	19.23	18.27
chr2	233223223	233224317	1095	6.90766	6.91406	6.90122	-0.000157777	0.970601	0.997021	123.83	102.87	80.14	232.45	130.7	53.59	113.51	59.96	52.04	216.82	168.28	106.57
chr8	93969348	93969657	310	4.44096	4.45494	4.42685	0.000152993	0.970603	0.997021	34.67	26.8	12.06	20.77	8.49	28.79	23.28	11.3	20.82	19.82	27.65	26.18
chr1	218347485	218347680	196	6.44976	6.48631	6.41226	0.000187544	0.97062	0.997021	77.27	86.21	90.78	94.26	111.83	77.58	69.85	95.58	36.43	94.16	135.82	79.16
chr17	76659890	76660097	208	3.36964	3.38516	3.35395	-0.000142403	0.97062	0.997021	19.81	9.42	7.09	9.59	10.38	6.4	2.91	12.16	15.61	16.11	4.81	9.74
chr3	159948291	159948747	457	4.80922	4.75311	4.86322	-0.000169507	0.970621	0.997021	27.74	14.49	23.4	35.95	33.03	27.19	26.19	23.46	46.84	32.83	27.65	17.66
chr4	175833613	175834249	637	5.2075	5.21457	5.20041	0.000103753	0.970641	0.997021	15.85	23.18	3.55	120.62	42	17.6	26.19	17.38	62.45	87.97	13.22	13.4
chr13	67204957	67205181	225	3.70144	3.63256	3.76718	-0.000145505	0.970646	0.997021	7.93	7.97	12.06	8.79	13.68	23.99	17.46	6.08	20.82	17.35	8.41	11.57
chr1	144547264	144547589	326	4.36014	4.32373	4.39567	0.000158761	0.970655	0.997021	9.91	24.63	17.73	22.37	23.12	22.39	23.28	13.03	26.02	24.16	30.05	9.74
chr16	336239	336586	348	4.46679	4.44998	4.48342	0.000157982	0.970684	0.997021	28.73	21.01	9.22	26.36	14.63	31.19	17.46	23.46	36.43	21.68	10.82	24.36
chr5	127060593	127061004	412	3.70948	3.66133	3.75608	0.000139812	0.970689	0.997021	7.93	10.14	8.51	8.79	14.16	26.39	0	15.64	31.23	14.25	10.82	9.13
chr4	38310396	38310998	603	7.65119	7.65874	7.64361	0.000160755	0.970711	0.997021	256.59	231.1	109.22	320.32	210.45	84.78	218.29	149.45	176.95	367.98	206.74	80.38
chr17	16512014	16512243	230	3.74578	3.73812	3.75341	-0.00014999	0.970742	0.997021	17.83	10.87	7.09	21.57	9.91	12.8	17.46	16.51	10.41	13.01	16.83	6.7
chr1	66342524	66343487	964	6.98958	6.99722	6.98191	-0.000162393	0.97075	0.997021	142.66	160.1	78.01	208.49	92.48	84.78	116.42	94.71	62.45	245.32	168.28	71.25
chr9	120972058	120972290	233	3.90983	3.90141	3.9182	0.000127892	0.970755	0.997021	30.71	3.62	16.31	12.78	9.44	16.8	0	14.77	31.23	25.4	13.22	6.09
chr19	2250364	2250712	349	5.74533	5.75085	5.73978	-0.000173902	0.970756	0.997021	80.24	42.02	51.06	31.15	51.43	67.18	46.57	59.96	52.04	78.68	49.28	34.1
chr19	40190480	40192082	1603	10.765	10.7632	10.7668	-0.000223208	0.970763	0.997021	1480.07	2174.04	1548.93	1516.92	1752	1956.28	2019.92	1807.35	1582.12	1755.65	1507.28	1781.8
chr9	91360639	91362349	1711	10.2147	10.2173	10.212	0.000228176	0.970766	0.997021	1109.56	1380.78	1078.01	1061.6	1070.17	1442.82	1263.18	1145.23	1124.14	1092.79	1143.08	1348.22
chr19	5143197	5143920	724	8.37395	8.3731	8.3748	-0.000179735	0.970768	0.997021	373.49	260.07	280.14	480.88	346.81	247.93	232.84	203.33	333.08	612.68	307.71	302.04
chr19	1026242	1028878	2637	10.8442	10.8486	10.8397	0.000222133	0.970778	0.997021	1713.87	2279.09	1710.63	1690.26	1763.79	1905.9	1775.43	1634.43	1530.08	1691.22	2257.31	2107.59
chr17	68465841	68466629	789	6.68082	6.67197	6.68962	0.000195201	0.97079	0.997021	119.87	129.67	93.62	79.08	83.99	105.57	98.96	101.66	130.11	97.26	81.73	109.61
chr2	27771165	27772390	1226	9.41837	9.42398	9.41274	0.000219031	0.970814	0.997021	676.63	762.84	652.48	526.41	678.53	824.58	733.46	722.07	582.89	630.03	663.49	757.54
chrX	12871250	12871487	238	5.90608	5.92563	5.88626	0.000177355	0.970821	0.997021	67.37	51.44	69.5	61.51	82.1	32.79	55.3	39.1	46.84	81.77	66.11	65.77
chr1	85047392	85049024	1633	8.69521	8.69562	8.6948	0.000209337	0.970824	0.997021	304.14	516.53	427.66	361.06	472.8	405.49	366.73	404.92	452.78	455.95	395.45	410.43
chr16	57646833	57647046	214	5.34421	5.3835	5.30382	-0.000175479	0.970824	0.997021	33.68	31.15	51.77	45.53	54.74	33.59	23.28	38.23	26.02	48.94	42.07	58.46
chr13	101757518	101757757	240	3.92557	3.94033	3.91065	-0.000144911	0.970839	0.997021	12.88	18.84	16.31	25.56	11.32	7.2	8.73	7.82	15.61	27.88	19.23	10.96
chr2	16622559	16623202	644	7.95101	7.95761	7.94439	0.00019041	0.970839	0.997021	156.53	199.22	295.03	329.11	305.29	206.35	299.79	238.95	176.95	216.2	290.88	255.15
chr7	50185310	50185492	183	3.43922	3.48473	3.39223	0.000128436	0.970839	0.997021	20.8	10.14	8.51	14.38	6.13	7.2	5.82	19.12	10.41	19.2	6.01	2.44
chr19	45075107	45076650	1544	11.8076	11.81	11.8053	0.000237502	0.970841	0.997021	3510.96	3956.17	3255.31	3319.81	3478.51	4022.14	3277.28	3371.4	3429.67	3189.16	4494.19	3710.96
chr2	211367705	211368095	391	4.85209	4.86789	4.83611	9.36633e-05	0.970863	0.997021	36.66	9.42	0	95.86	18.87	14.4	29.11	18.25	36.43	71.86	7.21	8.53
chr2	73070319	73072285	1967	11.8199	11.822	11.8179	0.000236822	0.970865	0.997021	3426.75	4206.82	3271.62	3151.26	3414.34	4252.48	3425.71	3639.89	3554.57	3147.66	3950.89	3942.36
chr20	44959589	44960699	1111	10.3299	10.3308	10.3291	-0.000235025	0.97087	0.997021	1294.82	1446.71	1197.87	1107.94	1181.05	1498.8	1327.21	1304.24	1150.16	1180.76	1293.33	1462.7
chr14	106005974	106006294	321	6.18488	6.16547	6.20403	-0.00017781	0.970878	0.997021	64.39	62.3	75.89	71.89	80.22	75.98	23.28	74.73	114.5	65.05	110.58	54.2
chr2	25403090	25404609	1520	9.53676	9.53478	9.53875	-0.000194962	0.970883	0.997021	710.32	636.78	740.42	1027.26	760.63	575.05	634.5	723.81	686.97	682.06	1158.7	576.68
chr1	156419764	156422229	2466	9.15111	9.15999	9.14218	0.000209364	0.970885	0.997021	572.61	722.99	585.81	440.94	594.07	515.86	570.47	612.59	437.17	511.7	586.56	671.67
chr13	60473715	60473885	171	3.64178	3.61885	3.66436	-0.000132428	0.970905	0.997031	27.74	17.39	4.26	11.98	7.55	4.8	23.28	6.95	10.41	14.87	10.82	9.74
chr12	1917376	1918872	1497	8.05463	8.05698	8.05227	0.000187753	0.970947	0.99705	149.59	247.76	389.36	233.25	320.39	257.53	247.4	327.58	270.63	196.38	260.83	289.86
chr14	89973101	89973559	459	4.87434	4.8568	4.89166	-0.000164387	0.970959	0.99705	33.68	28.98	29.08	20.77	32.56	28.79	37.84	28.67	31.23	48.32	16.83	15.22
chr12	109713369	109714899	1531	11.4355	11.4355	11.4354	0.000239482	0.970966	0.99705	2714.46	2889.07	2590.77	2552.96	2539.99	3331.12	2872.71	2949.97	3065.36	2407.36	2423.18	2898.61
chr8	80143437	80143622	186	6.71749	6.71314	6.72183	-0.0001938	0.970967	0.99705	83.22	90.56	146.81	103.05	101.92	103.97	87.32	99.06	114.5	92.3	121.4	118.75
chr12	53743312	53743942	631	7.36775	7.37831	7.35711	0.000201367	0.970981	0.997051	161.48	172.42	195.04	182.13	155.24	131.97	145.53	208.54	150.93	138.77	173.08	166.85
chr2	54755534	54756297	764	7.4767	7.49727	7.45583	0.000166858	0.970993	0.997051	223.89	214.43	165.96	218.87	140.14	120.77	128.06	97.32	72.86	319.04	270.44	165.64
chr15	43929904	43931030	1127	6.04436	6.02773	6.0608	-0.000114402	0.970999	0.997051	115.91	25.36	17.73	135	72.67	24.79	58.21	101.66	104.09	96.02	19.23	21.31
chr1	155504274	155504529	256	5.63083	5.68822	5.57106	-0.000177678	0.971015	0.997054	65.38	39.84	46.81	66.3	46.24	44.79	43.66	60.82	10.41	65.67	50.48	54.2
chr11	65530160	65530406	247	4.94685	4.89392	4.99791	-0.000156806	0.971024	0.997054	56.47	15.94	21.28	31.15	20.76	32.79	32.02	26.07	57.25	34.69	24.04	17.66
chr6	33335901	33336385	485	5.03324	5.04178	5.02465	0.000152426	0.971055	0.99706	32.69	16.66	58.16	15.18	50.96	23.99	43.66	48.66	20.82	22.3	31.25	28.62
chr20	43448560	43449485	926	6.04328	6.04612	6.04042	-0.000186018	0.971069	0.99706	75.29	81.86	51.06	52.72	62.76	72.78	66.94	83.42	62.45	77.44	51.68	52.98
chr11	72224764	72225883	1120	9.23091	9.23266	9.22916	-0.000229984	0.971072	0.99706	513.17	701.26	595.74	555.96	633.23	610.24	585.02	652.56	556.87	567.46	570.94	668.02
chr1	175481219	175481611	393	4.35437	4.28838	4.41748	-0.000147226	0.97109	0.99706	27.74	16.66	8.51	23.17	15.57	25.59	11.64	18.25	46.84	29.12	12.02	10.35
chr22	40375897	40376749	853	7.84595	7.85588	7.83595	0.000186527	0.971092	0.99706	126.81	255	295.03	239.64	243.95	229.54	142.62	198.98	218.58	240.36	293.28	277.07
chr19	49436146	49436689	544	5.33111	5.38538	5.27473	-0.000170334	0.971096	0.99706	62.41	46.36	40.43	31.95	34.45	35.19	23.28	40.84	20.82	60.09	33.66	53.59
chr20	2899197	2899598	402	5.98886	5.96293	6.01434	0.000173072	0.971105	0.99706	80.24	50.71	63.12	31.95	59.45	88.78	75.67	50.4	93.68	42.13	52.89	73.07
chr2	172555344	172556864	1521	12.1058	12.1035	12.108	-0.000227841	0.97112	0.99706	3948.84	5093.54	4239.71	3923.7	4086.26	5111.45	4389.1	4105.63	4585.04	3567.05	5105.99	4734
chr2	239289077	239289298	222	4.93719	4.99156	4.88068	0.000150467	0.971126	0.99706	45.57	21.73	14.18	53.52	25.48	30.39	29.11	33.02	10.41	54.52	16.83	32.88
chr10	13347075	13349333	2259	10.5267	10.5215	10.5319	-0.000214442	0.971162	0.997065	1287.88	1677.8	1460.28	1295.65	1405.18	1692.35	1661.92	1636.17	1681.01	1207.4	1149.09	1547.35
chr7	138074524	138074684	161	3.81529	3.74749	3.88005	0.00015751	0.97117	0.997065	15.85	10.87	13.48	9.59	13.21	17.6	11.64	14.77	26.02	9.91	14.42	11.57
chr9	35844779	35845592	814	9.36438	9.36521	9.36356	-0.000219515	0.971191	0.997065	587.47	588.97	782.27	742.88	677.11	578.25	643.23	595.21	614.11	646.75	677.91	775.2
chr10	124604399	124604610	212	7.37699	7.37939	7.37458	-0.000175268	0.971193	0.997065	117.89	156.48	262.41	149.38	142.5	170.36	93.14	183.34	150.93	104.08	262.03	202.17
chr9	34155522	34156091	570	4.93923	4.96994	4.90785	0.000166047	0.971199	0.997065	31.7	24.63	35.46	36.74	28.31	31.19	52.39	24.33	10.41	36.55	14.42	42.02
chr2	47755879	47756136	258	3.76143	3.66528	3.85157	0.000141492	0.971211	0.997065	11.89	19.56	10.64	8.79	10.85	14.4	29.11	12.16	20.82	13.63	4.81	6.09
chr5	143176025	143176593	569	4.8892	4.8923	4.88609	-0.000170936	0.971214	0.997065	21.79	26.8	37.59	23.96	34.45	33.59	49.48	38.23	10.41	29.74	27.65	21.92
chr6	52497587	52498890	1304	9.56402	9.57284	9.55515	0.000138644	0.971215	0.997065	1143.24	858.46	418.44	1326.81	508.19	314.32	587.93	397.1	582.89	1485.55	1009.66	450.62
chr15	57706176	57707548	1373	10.3833	10.3879	10.3788	0.000224707	0.971237	0.997069	1293.82	1524.22	1419.85	1173.44	1311.28	1316.45	1562.96	1130.46	1061.69	1403.78	1331.79	1498.02
chrX	31036940	31037310	371	4.2101	4.14716	4.27042	0.000133518	0.971241	0.997069	38.64	25.36	8.51	12.78	14.63	6.4	11.64	19.99	46.84	17.97	9.62	9.74
chr9	71652256	71652627	372	4.14665	4.1324	4.16076	-0.000143522	0.971257	0.997075	20.8	13.04	31.91	13.58	20.29	5.6	23.28	28.67	15.61	17.97	10.82	10.96
chr19	11130657	11131432	776	6.9727	6.96709	6.97828	0.00019639	0.971273	0.99708	161.48	135.47	100	106.24	120.32	127.17	136.8	135.55	140.52	127.62	102.17	113.87
chr4	155371562	155371776	215	5.2845	5.21671	5.34925	0.000160754	0.971333	0.997096	37.65	41.29	34.75	28.76	43.88	36.79	55.3	18.25	78.07	36.55	15.63	40.8
chr18	9929016	9929507	492	4.27819	4.21622	4.3376	-0.000144159	0.971346	0.997096	14.86	16.66	21.99	7.99	21.23	28.79	29.11	11.3	31.23	24.78	4.81	20.1
chr15	99911963	99912227	265	3.82737	3.72988	3.91869	0.000109281	0.971352	0.997096	13.87	0.72	10.64	13.58	18.4	22.39	8.73	7.82	52.04	13.01	0	9.13
chr20	35251806	35252775	970	7.30528	7.29692	7.31359	-0.000162029	0.971359	0.997096	185.26	119.53	160.99	214.88	205.26	57.58	104.78	135.55	192.56	184.61	259.63	77.34
chr22	36853160	36853902	743	7.52797	7.53712	7.51877	0.000189134	0.971366	0.997096	217.95	217.33	165.96	217.27	123.15	172.75	180.45	132.08	176.95	209.39	170.68	230.79
chr5	39025509	39025811	303	4.40795	4.49878	4.31101	-0.000148362	0.971372	0.997096	26.75	18.84	33.33	15.98	20.76	19.99	2.91	27.81	0	29.12	31.25	28.01
chr17	2848496	2849405	910	7.32637	7.32262	7.33012	-0.000193735	0.971401	0.997096	142.66	199.22	146.81	162.16	144.86	164.76	206.65	189.42	140.52	135.67	115.39	177.81
chr2	131413196	131413617	422	4.39385	4.33758	4.44801	-0.000156082	0.971403	0.997096	21.79	13.04	14.18	21.57	17.93	32.79	34.93	26.07	26.02	16.11	13.22	14.61
chr8	27351720	27352722	1003	5.83633	5.87833	5.79307	0.000170236	0.971403	0.997096	66.38	67.37	50.35	79.08	45.77	43.99	46.57	50.4	31.23	103.46	49.28	51.76
chr9	105822587	105823398	812	5.0446	5.03284	5.05627	0.000144122	0.971418	0.997096	18.82	15.94	64.54	42.34	23.59	31.19	8.73	50.4	57.25	19.2	37.26	26.79
chr2	202762598	202762849	252	3.22537	3.34313	3.09714	0.000124089	0.971428	0.997096	5.94	17.39	7.09	11.18	13.68	5.6	0	20.85	0	8.05	7.21	15.22
chr3	129248998	129249981	984	9.18337	9.18994	9.17677	0.000200976	0.97144	0.997096	562.7	739.65	534.75	418.57	556.79	691.82	657.78	663.85	442.37	551.97	593.78	562.67
chr3	67016324	67017606	1283	8.25093	8.26582	8.23589	-0.000206042	0.971462	0.997096	309.09	285.43	333.33	347.48	288.3	283.13	279.41	304.99	202.97	319.66	390.64	311.17
chr2	54115070	54116394	1325	10.1992	10.1998	10.1986	-0.000209619	0.971464	0.997096	952.04	1373.54	1135.46	1008.88	1197.57	1389.23	1414.53	1169.56	863.92	1168.37	1157.5	1276.97
chr15	43799932	43801167	1236	9.66626	9.67292	9.65956	0.000222275	0.971485	0.997096	836.13	874.4	784.4	746.08	725.71	930.95	817.86	740.32	723.41	880.3	719.98	970.67
chr4	85831500	85832332	833	6.1032	6.1297	6.0762	0.000177246	0.971491	0.997096	65.38	54.33	103.55	69.5	82.57	44.79	78.58	66.04	31.23	68.14	86.54	74.29
chr3	71874874	71876219	1346	8.19383	8.20613	8.18143	0.000200989	0.971503	0.997096	304.14	246.31	340.42	275.59	243.95	361.5	273.59	313.68	255.01	307.89	247.61	344.06
chr13	46982796	46984225	1430	10.7681	10.7684	10.7677	-0.000194255	0.971546	0.997096	1873.37	1641.58	1872.34	1441.03	1571.75	2065.85	1516.39	1709.16	1087.71	1514.67	2518.14	2114.28
chr11	2399880	2400866	987	11.9778	11.9798	11.9758	0.000250749	0.971549	0.997096	3908.22	4311.14	4012.05	3876.57	3648.38	4478.02	3673.11	3743.29	4007.35	3715.73	4637.22	4391.16
chr10	92809702	92809971	270	4.03908	4.00004	4.07708	0.000160011	0.971576	0.997096	14.86	14.49	14.89	20.77	11.8	19.19	17.46	15.64	26.02	14.87	9.62	17.66
chr6	120274115	120275208	1094	7.75619	7.75415	7.75822	0.000179432	0.971587	0.997096	186.25	178.21	190.78	235.65	294.91	209.54	160.08	324.97	270.63	125.14	242.8	175.38
chr5	177445619	177445785	167	6.67213	6.67312	6.67115	-0.000188448	0.971593	0.997096	104.02	123.15	79.43	113.43	104.28	87.98	113.51	80.81	83.27	113.37	133.42	87.08
chr15	85667608	85668518	911	7.16953	7.1697	7.16936	-0.000153702	0.971595	0.997096	158.51	175.31	140.43	209.29	128.34	51.99	200.83	95.58	67.66	258.95	175.49	65.16
chr18	22951861	22952162	302	3.96371	3.97578	3.95154	0.000154966	0.971596	0.997096	11.89	10.87	19.86	16.77	19.82	15.2	5.82	13.03	20.82	23.54	16.83	12.79
chr3	4494852	4495110	259	8.30917	8.3168	8.30151	0.000195667	0.97162	0.997096	251.63	291.95	366.67	369.84	330.77	302.32	302.7	275.45	260.22	273.82	447.13	333.71
chr13	29455090	29455565	476	5.03803	5.04899	5.02699	-0.000162419	0.97163	0.997096	47.55	19.56	27.66	37.54	41.52	24.79	23.28	29.54	36.43	39.03	19.23	48.11
chr1	143884418	143885589	1172	6.32607	6.34825	6.30354	-0.000166344	0.971636	0.997096	112.94	83.31	59.57	83.08	81.16	68.78	87.32	137.29	20.82	48.32	97.36	82.82
chr19	7714462	7714629	168	5.31032	5.30833	5.31232	0.000174923	0.971672	0.997096	27.74	43.47	46.81	38.34	48.6	32.79	32.02	42.58	41.63	27.26	51.68	43.24
chr6	31795094	31796585	1492	10.2944	10.2915	10.2973	-0.000203784	0.971682	0.997096	1222.5	1603.19	1170.21	1102.34	1042.8	1378.84	1641.55	1338.13	1139.75	1147.31	992.83	1290.37
chr9	37422058	37423295	1238	10.5925	10.5962	10.5888	0.000251319	0.971684	0.997096	1479.08	1777.78	1459.57	1567.24	1389.61	1614.77	1542.59	1561.44	1410.38	1457.67	1708.01	1560.14
chr6	89145452	89146930	1479	10.8512	10.852	10.8504	-0.000214177	0.97169	0.997096	1774.3	1717.65	1804.25	1660.7	1960.56	2172.23	1562.96	2064.55	1566.51	1584.05	2305.39	1994.32
chr15	80008405	80010702	2298	8.19255	8.19617	8.18892	0.000167528	0.971708	0.997096	187.24	233.27	283.69	256.41	585.57	213.54	253.22	422.29	317.47	367.36	167.07	223.49
chr10	63262705	63263117	413	7.03603	7.05313	7.01871	-0.000185335	0.971724	0.997096	110.96	156.48	116.31	157.36	145.33	110.37	160.08	106.88	62.45	164.79	133.42	150.41
chr17	39164602	39165655	1054	9.08381	9.08626	9.08136	-0.000194213	0.971732	0.997096	547.84	713.57	529.08	373.04	482.71	615.04	579.2	570.88	411.14	475.77	536.08	677.16
chr7	28523385	28524243	859	5.09973	5.04246	5.15481	-0.000141199	0.971739	0.997096	56.47	20.28	17.02	27.16	55.21	21.59	11.64	18.25	83.27	36.55	38.46	25.58
chr1	109490681	109490921	241	7.17175	7.15648	7.18686	0.00019061	0.971746	0.997096	133.74	153.58	146.1	128.61	115.6	178.35	206.65	135.55	156.13	130.71	110.58	134.58
chr17	27413381	27414194	814	6.01516	6.00113	6.02906	0.000176123	0.971761	0.997096	74.3	55.78	55.32	74.29	75.02	49.59	34.93	77.33	104.09	77.44	46.88	51.15
chr2	174634075	174635162	1088	9.54915	9.55997	9.53824	0.000207706	0.971766	0.997096	677.62	630.26	788.65	798.8	872.93	760.6	663.6	805.49	525.64	810.3	890.66	765.45
chr14	31025294	31027361	2068	11.4134	11.4118	11.415	-0.000237417	0.971775	0.997096	2618.36	3171.6	2569.5	2427.55	2583.88	2976.81	2654.42	2582.42	2727.08	2401.78	3128.74	2888.87
chr4	184354649	184355719	1071	7.86595	7.87169	7.8602	-0.000178351	0.971786	0.997096	165.44	185.46	273.05	210.88	326.52	243.94	221.2	311.07	130.11	167.26	322.13	242.36
chr8	477560	477808	249	4.57124	4.43925	4.69217	-0.000152396	0.971789	0.997096	13.87	22.46	27.66	20.77	19.82	25.59	17.46	13.9	67.66	16.73	16.83	22.53
chr12	53753561	53754528	968	9.50122	9.50938	9.49302	0.000174283	0.971791	0.997096	520.11	905.55	936.88	754.87	853.11	402.29	660.69	477.04	411.14	836.32	780.08	1158.23
chr19	5170257	5170758	502	4.95815	4.96234	4.95395	-0.000167036	0.971791	0.997096	36.66	19.56	30.5	31.15	42	27.19	11.64	31.28	41.63	41.51	28.85	31.06
chr8	78929578	78929801	224	3.43587	3.2981	3.56162	0.000113755	0.971792	0.997096	5.94	7.97	4.26	22.37	13.68	4.8	0	12.16	41.63	4.34	6.01	6.7
chr22	22210396	22210624	229	5.42088	5.3707	5.46936	0.000156636	0.971792	0.997096	27.74	44.92	54.61	52.72	49.07	19.19	29.11	34.76	93.68	50.8	27.65	29.84
chr3	71456042	71456677	636	7.31195	7.29137	7.33223	-0.000191494	0.971803	0.997096	119.87	131.12	206.38	162.96	162.79	156.76	157.17	167.7	202.97	124.52	161.06	153.46
chr6	139028321	139029775	1455	10.457	10.4614	10.4527	0.00019243	0.971809	0.997096	880.71	1732.14	1784.39	1263.7	1332.52	1466.01	1373.78	1526.69	1160.57	1101.46	1447.18	1798.85
chr17	39800289	39800939	651	6.86377	6.87009	6.85743	-0.000181342	0.971828	0.997096	104.02	66.65	153.19	158.16	109.47	110.37	122.24	111.22	93.68	131.33	109.38	127.88
chr6	15305321	15306255	935	6.08829	6.05444	6.12137	-0.000174998	0.971846	0.997096	66.38	63.03	53.9	79.88	78.8	56.79	69.85	89.5	98.88	70.62	50.48	38.36
chr1	109133648	109134857	1210	6.39123	6.39611	6.38634	-0.000173952	0.971877	0.997096	80.24	52.88	107.09	67.9	76.44	120.77	40.75	100.79	93.68	76.2	99.76	90.73
chr5	90434205	90434414	210	4.15542	4.11253	4.19708	0.000153076	0.971886	0.997096	18.82	17.39	17.02	16.77	16.99	16.8	29.11	6.95	20.82	24.78	16.83	11.57
chr6	158803641	158804206	566	8.52599	8.53874	8.51312	0.000202525	0.971894	0.997096	361.6	336.14	373.05	334.7	404.38	421.49	293.97	405.78	301.85	324.62	465.16	400.69
chr15	20355879	20357452	1574	7.22618	7.19403	7.25762	-0.000156958	0.971899	0.997096	105.01	251.38	180.85	102.25	88.71	150.36	212.47	113.83	301.85	96.02	112.99	80.99
chr8	42028509	42029250	742	5.86768	5.90041	5.83419	-0.000163657	0.971902	0.997096	50.52	71.72	60.99	72.69	60.87	41.59	26.19	61.69	36.43	112.75	54.09	51.15
chr3	5122045	5123374	1330	10.264	10.2687	10.2592	0.000224352	0.97191	0.997096	1176.93	1505.39	1312.76	1090.36	1142.36	1174.09	1251.54	1206.06	1056.48	1129.96	1363.04	1346.39
chr7	152463398	152464784	1387	12.2315	12.2335	12.2296	0.000217463	0.971911	0.997096	4812.71	5628.18	4393.61	3982.02	4407.59	5668.9	4205.74	4556.6	5032.61	4169.82	5317.54	5532.94
chr16	11741926	11743484	1559	11.8563	11.8582	11.8545	0.000234512	0.971918	0.997096	3780.43	4322.73	3485.1	3160.05	3448.79	4078.12	3603.26	3434.83	3653.46	3352.71	4066.28	4107.39
chr2	130727120	130728453	1334	9.00465	9.00809	9.00119	0.000150047	0.971933	0.997096	384.38	545.5	535.46	632.65	723.35	267.93	340.53	358.86	801.47	640.56	719.98	213.13
chr13	26132874	26133049	176	3.29866	3.37954	3.21298	0.000136675	0.971934	0.997096	9.91	10.87	4.26	11.18	9.44	16.8	5.82	16.51	5.2	9.91	6.01	12.18
chr3	102673402	102674009	608	5.17548	5.07962	5.26537	-0.000160523	0.97194	0.997096	28.73	39.84	34.04	44.73	25.95	29.59	52.39	22.59	72.86	30.97	31.25	20.7
chr7	27576421	27576654	234	4.13631	4.03954	4.22699	-0.000141641	0.971941	0.997096	26.75	11.59	7.8	15.18	14.16	23.19	23.28	8.69	36.43	18.58	15.63	9.74
chr14	105565830	105567282	1453	6.12045	6.13788	6.1028	0.000180825	0.971959	0.997096	60.43	88.38	60.28	63.11	78.33	71.98	84.41	69.51	36.43	62.57	99.76	59.68
chr11	15006113	15006652	540	5.1852	5.14982	5.21973	0.000160347	0.971991	0.997096	36.66	52.88	35.46	29.56	24.06	34.39	72.76	25.2	36.43	38.41	27.65	23.14
chr4	16271507	16271711	205	3.42122	3.5211	3.31389	0.00013313	0.971995	0.997096	4.95	8.69	17.02	11.98	9.44	16.8	0	13.03	5.2	10.53	12.02	18.88
chr17	63710159	63711042	884	6.9633	6.97601	6.95047	-0.00019089	0.971999	0.997096	128.79	113.74	102.13	118.22	118.91	173.55	128.06	136.42	93.68	120.18	133.42	130.32
chr2	160369217	160369415	199	3.30241	3.34927	3.25398	-0.000129203	0.972006	0.997096	12.88	5.8	8.51	15.98	5.19	12.8	0	19.99	10.41	10.53	9.62	6.7
chr16	67749611	67751107	1497	7.07271	7.08029	7.06509	-0.000175771	0.97201	0.997096	156.53	166.62	112.77	161.36	130.7	83.98	171.72	158.14	78.07	182.13	119	94.39
chr6	2764582	2766439	1858	12.1704	12.1728	12.168	0.000245279	0.972013	0.997096	4674.02	4940.68	4607.79	3982.82	4436.38	5061.86	4118.42	4328.08	4418.5	4447.36	5215.37	5083.54
chr10	11667755	11668145	391	6.96627	6.97798	6.95446	0.000180156	0.972042	0.997106	118.88	112.29	147.52	161.36	128.34	87.98	183.36	134.68	62.45	117.7	144.24	101.7
chr10	90087335	90087591	257	4.22634	4.24478	4.20766	-0.000120329	0.972045	0.997106	43.59	7.24	23.4	9.59	17.93	12	29.11	18.25	0	3.72	37.26	22.53
chr19	47765634	47766481	848	5.21294	5.18591	5.23947	0.00016986	0.972068	0.997119	26.75	54.33	26.95	40.74	34.45	35.19	34.93	40.84	52.04	38.41	33.66	26.79
chr17	29111576	29112347	772	6.12698	6.09172	6.16141	0.000178075	0.97209	0.997126	89.16	60.85	61.7	64.7	55.21	77.58	64.03	74.73	119.7	64.43	45.68	60.9
chr10	118340518	118340803	286	6.89284	6.88475	6.90089	-0.000172944	0.972095	0.997126	96.1	76.07	208.51	125.41	77.38	125.57	139.71	112.09	119.7	106.55	119	119.96
chr8	141391379	141392717	1339	9.074	9.07277	9.07524	0.000175272	0.972119	0.997126	646.91	599.11	290.07	653.42	540.75	500.67	576.29	595.21	770.24	608.96	270.44	415.31
chr1	89367304	89367553	250	3.39472	3.4553	3.33148	-0.00013536	0.972136	0.997126	4.95	10.87	20.57	6.39	9.44	13.6	5.82	12.16	5.2	11.15	9.62	16.44
chr11	128610509	128611869	1361	11.806	11.806	11.806	-0.000209699	0.972158	0.997126	3656.59	3554.1	3683.68	3382.12	3340.73	3866.98	2974.58	3240.19	2867.6	3445.63	4706.94	4249.27
chr15	75683463	75684129	667	6.96621	6.95008	6.98216	-0.00019372	0.972183	0.997126	118.88	129.67	121.28	130.2	104.28	137.56	136.8	111.22	150.93	129.47	94.96	135.19
chr2	200694986	200696373	1388	7.61825	7.62853	7.60789	0.000158816	0.972204	0.997126	146.62	117.36	291.49	116.62	197.71	317.52	183.36	303.25	156.13	163.55	91.35	272.81
chr1	246723787	246725109	1323	9.02362	9.01614	9.03106	0.000187364	0.97221	0.997126	459.67	519.42	515.6	465.7	627.09	519.06	666.52	630.83	676.57	380.37	395.45	389.12
chr8	60660386	60661321	936	6.88436	6.88441	6.88431	-0.000180058	0.972218	0.997126	129.78	105.04	147.52	90.26	93.9	142.36	165.9	118.17	83.27	84.87	120.2	136.41
chr15	99522365	99522727	363	4.16643	4.20544	4.12635	0.000126427	0.972226	0.997126	22.79	14.49	12.06	37.54	19.82	4	26.19	15.64	5.2	37.17	9.62	10.96
chr15	101406638	101408106	1469	8.73702	8.72684	8.74713	-0.00017466	0.97223	0.997126	491.38	373.81	378.72	399.4	434.11	464.68	401.66	487.46	598.5	156.11	488	446.36
chr10	102384705	102385139	435	4.57028	4.5232	4.61586	0.000145755	0.972234	0.997126	18.82	32.6	25.53	22.37	22.65	16	8.73	37.36	52.04	24.78	12.02	12.18
chrX	16103966	16104758	793	6.19779	6.15021	6.24385	-0.000170504	0.972236	0.997126	52.51	84.04	96.45	67.1	66.06	59.98	66.94	40.84	130.11	69.38	86.54	60.9
chr6	27120952	27121179	228	3.59083	3.60505	3.57647	-0.00013539	0.972262	0.997126	7.93	8.69	9.22	19.17	18.4	9.6	0	18.25	15.61	8.05	13.22	16.44
chr2	5725892	5726461	570	4.46319	4.40435	4.51972	0.000122898	0.972265	0.997126	43.59	20.28	12.77	28.76	5.66	16	11.64	24.33	62.45	22.3	10.82	6.09
chr2	203706114	203707191	1078	8.38674	8.38711	8.38637	0.000185175	0.972269	0.997126	331.88	258.63	356.74	218.07	472.33	371.1	349.27	290.22	348.69	294.88	322.13	402.52
chr8	78232398	78232608	211	3.63434	3.60163	3.66632	-0.0001496	0.97227	0.997126	9.91	9.42	9.93	16.77	13.21	13.6	14.55	13.03	15.61	11.15	7.21	14.61
chr1	9076004	9076796	793	8.62069	8.62651	8.61486	-0.000186739	0.972276	0.997126	311.07	293.4	521.28	335.5	447.79	462.28	407.48	443.15	249.81	408.25	401.46	442.1
chr1	1250120	1251507	1388	8.38152	8.38048	8.38256	-0.000173614	0.972297	0.997126	423.02	360.77	274.47	358.66	393.05	189.55	279.41	172.91	317.47	381.61	390.64	460.37
chr5	179820558	179821998	1441	11.4065	11.4092	11.4037	0.000222802	0.972302	0.997126	2704.55	3262.88	2463.82	2394	2705.61	2787.26	2270.23	2635.42	2659.42	2618.61	3262.16	2810.32
chr8	94217287	94217783	497	5.64637	5.59197	5.6988	0.000162154	0.972312	0.997126	43.59	35.5	47.52	55.92	45.3	61.58	34.93	23.46	109.29	53.28	49.28	41.41
chr9	134271675	134272171	497	6.47691	6.49772	6.45579	0.000122106	0.972325	0.997126	100.06	39.12	26.24	123.81	127.4	125.57	55.3	74.73	36.43	221.78	76.93	61.5
chr5	173029416	173029987	572	5.84402	5.81148	5.87584	0.000167099	0.972338	0.997126	51.52	36.95	64.54	60.71	60.87	62.38	26.19	53.87	114.5	68.76	38.46	50.54
chr19	10820068	10820708	641	5.29519	5.30521	5.28511	0.000171244	0.972347	0.997126	51.52	48.54	30.5	36.74	25.95	43.99	37.84	39.1	41.63	43.98	34.86	36.54
chr5	119308388	119309820	1433	9.31836	9.32346	9.31324	-0.000204014	0.972353	0.997126	548.84	592.59	644.68	632.65	653.52	771.8	523.9	713.38	530.84	587.9	778.88	682.03
chr6	31769512	31770278	767	7.18328	7.18557	7.18099	-0.000187258	0.972357	0.997126	131.76	173.14	139.01	162.16	109	158.36	189.19	122.52	109.29	166.64	149.04	133.97
chr3	33575392	33575612	221	3.83137	3.76042	3.899	0.000134824	0.972362	0.997126	10.9	7.24	11.35	22.37	17.46	12	17.46	8.69	26.02	20.44	12.02	4.87
chr8	133072739	133072936	198	6.10144	6.13181	6.07042	0.000174218	0.972389	0.99713	44.58	57.96	80.14	86.27	85.41	66.38	43.66	88.63	52.04	68.76	68.51	81.6
chr1	66739163	66739944	782	4.12643	4.15119	4.10125	-0.000124219	0.972392	0.99713	17.83	8.69	17.73	13.58	10.38	38.39	5.82	46.05	15.61	14.87	6.01	14.61
chr12	31500915	31501500	586	5.93951	5.91765	5.96103	0.000176473	0.972398	0.99713	36.66	68.82	75.89	65.5	64.64	51.19	58.21	65.17	78.07	52.66	68.51	51.15
chr3	46027425	46027641	217	3.28508	3.3634	3.20226	0.000121688	0.97245	0.997169	13.87	5.8	15.6	11.98	3.3	11.2	0	13.03	5.2	7.43	21.64	7.92
chr2	164795618	164796046	429	4.72985	4.73235	4.72735	0.000161247	0.972458	0.997169	24.77	18.84	36.17	36.74	22.18	20.79	11.64	28.67	36.43	24.16	32.45	25.58
chr6	22102726	22103028	303	4.0384	4.11003	3.96304	0.00013227	0.97248	0.997181	24.77	9.42	24.82	8.79	19.82	16	5.82	13.03	10.41	27.26	7.21	29.84
chr3	142888252	142889410	1159	6.62067	6.60927	6.63199	0.000167318	0.972497	0.997187	92.13	69.55	101.42	75.09	142.03	105.57	162.99	123.39	93.68	84.87	57.69	72.47
chr6	62188821	62189292	472	4.23906	4.20402	4.27326	-0.00014787	0.972513	0.997192	31.7	12.32	22.69	16.77	15.1	12	17.46	14.77	31.23	18.58	9.62	24.36
chr14	65731565	65732646	1082	6.70343	6.69237	6.71441	-0.000179152	0.972523	0.997192	106.99	79.69	99.29	123.81	99.56	111.17	96.05	94.71	114.5	98.5	153.85	72.47
chr5	96661316	96663478	2163	12.0674	12.0706	12.0642	0.000211339	0.972556	0.997192	3818.07	4974.01	4110.63	3885.36	4591.62	4429.23	3792.44	3977.9	3570.19	4057.08	5440.14	4857.01
chr3	41207362	41207658	297	4.60964	4.63628	4.58249	-0.000165252	0.972593	0.997192	25.76	32.6	21.28	25.56	26.42	17.6	23.28	22.59	15.61	26.64	30.05	25.58
chr6	109930621	109930886	266	3.84724	3.85801	3.8364	0.000142475	0.972594	0.997192	14.86	9.42	12.06	11.98	20.29	18.4	17.46	15.64	10.41	21.68	14.42	6.09
chr1	66924397	66925622	1226	11.8475	11.8473	11.8478	-0.000231303	0.972596	0.997192	3629.84	4232.9	3362.4	3299.04	3455.86	4127.71	3501.39	3551.26	3388.03	3448.73	4044.65	4181.07
chr3	122066427	122067007	581	5.17025	5.16646	5.17403	0.000143517	0.972598	0.997192	34.67	48.54	38.3	52.72	29.25	12	52.39	34.76	31.23	44.6	42.07	11.57
chr6	90382602	90383940	1339	9.30734	9.3125	9.30215	-0.00018888	0.972601	0.997192	665.74	659.96	558.15	662.2	781.86	487.07	713.08	681.23	348.69	656.67	670.7	717.35
chr22	35367139	35367987	849	10.076	10.0783	10.0737	-0.000204849	0.972646	0.997192	1170.98	941.77	1166.66	1087.97	1242.87	876.57	1033.24	1032.27	900.35	1072.97	1056.54	1370.75
chr22	43263338	43264505	1168	6.71751	6.68381	6.75043	-0.000170242	0.972658	0.997192	143.65	66.65	92.2	89.47	113.72	111.17	84.41	102.53	187.36	112.75	90.15	68.81
chr3	136249975	136251507	1533	11.4298	11.4291	11.4304	-0.000232724	0.972694	0.997192	2801.64	3081.77	2634.04	2458.71	2440.9	3127.97	2933.83	2470.33	2550.13	2715.87	2950.85	2938.81
chr4	109990364	109991207	844	8.3805	8.3914	8.36951	0.000187191	0.972703	0.997192	275.41	422.35	325.53	401.8	336.9	252.73	366.73	314.55	239.4	403.91	299.29	360.5
chr7	30968382	30968640	259	3.97218	3.89671	4.04389	-0.00014223	0.972709	0.997192	18.82	7.97	16.31	22.37	15.1	8.8	20.37	10.43	26.02	18.58	14.42	9.13
chr11	66543626	66544170	545	9.22129	9.23398	9.20848	0.000202522	0.972714	0.997192	691.49	507.11	590.07	575.14	565.28	683.82	518.08	593.47	452.78	626.93	705.56	652.8
chr1	48803499	48803919	421	5.12269	5.14681	5.09817	0.000160216	0.972727	0.997192	20.8	42.02	34.04	46.33	40.58	28.79	52.39	49.53	10.41	26.64	32.45	34.1
chr12	45655099	45655559	461	5.67699	5.66061	5.6932	-0.000150913	0.97273	0.997192	65.38	39.84	28.37	57.51	31.61	80.78	29.11	30.41	83.27	80.53	43.27	43.84
chr7	44505411	44506020	610	5.3203	5.35307	5.28677	0.000152662	0.972732	0.997192	38.64	44.92	55.32	47.93	34.45	23.99	40.75	21.72	26.02	65.67	24.04	56.02
chr5	154857365	154858996	1632	11.8026	11.8055	11.7998	0.000217709	0.972753	0.997192	3589.23	4172.78	3299.99	3077.78	3287.41	4048.53	3405.34	3452.21	3205.88	3186.68	4143.21	3998.38
chr14	85922892	85923177	286	4.16255	4.17244	4.1526	-0.000148846	0.972782	0.997192	15.85	10.87	25.53	23.96	10.38	21.59	11.64	15.64	20.82	22.92	18.03	17.66
chr7	16801099	16801496	398	5.11649	5.09314	5.13948	0.000154989	0.972783	0.997192	41.61	23.18	33.33	40.74	25.95	39.99	61.12	41.71	36.43	32.21	13.22	26.79
chr6	89475771	89475983	213	3.48116	3.3501	3.60131	0.00013035	0.97282	0.997192	4.95	10.14	9.22	7.99	13.68	15.2	5.82	7.82	31.23	4.96	10.82	12.18
chr1	210653730	210654884	1155	5.51385	5.46821	5.55809	-0.000149525	0.972826	0.997192	43.59	27.53	68.08	62.31	40.11	23.99	58.21	49.53	72.86	17.97	39.67	44.45
chr22	22870918	22872319	1402	8.12845	8.13769	8.11915	0.000179683	0.972826	0.997192	260.55	236.89	332.62	190.91	297.74	371.1	302.7	267.63	213.38	229.83	269.24	385.47
chr19	38020354	38021261	908	6.55266	6.55757	6.54773	-0.000171413	0.972829	0.997192	70.34	78.24	118.44	88.67	107.11	102.37	87.32	135.55	72.86	57.61	112.99	95
chr19	4266428	4268080	1653	7.34017	7.33154	7.34875	-0.000183473	0.972834	0.997192	217.95	181.11	119.86	166.95	132.59	147.96	130.97	168.57	208.17	163.55	150.25	156.5
chr15	90516466	90516815	350	5.65146	5.69791	5.60346	0.000148674	0.97284	0.997192	69.35	26.08	45.39	60.71	73.14	36.79	61.12	62.56	0	64.43	39.67	63.94
chr20	63602231	63602865	635	5.23749	5.23411	5.24086	-0.000153578	0.972869	0.997192	59.44	32.6	22.69	43.14	39.16	28.79	17.46	60.82	52.04	41.51	27.65	27.4
chr1	10237197	10237504	308	4.36029	4.3283	4.39158	0.000146518	0.972876	0.997192	20.8	10.87	21.28	30.35	21.23	16	17.46	21.72	31.23	24.16	22.84	8.53
chr12	56127820	56129057	1238	11.4119	11.4147	11.4092	0.00021742	0.972877	0.997192	2671.86	2990.49	2633.33	2509.03	2523.95	3051.19	2485.61	2443.39	2555.34	2504	3470.1	2859.64
chr11	62926088	62926634	547	5.60206	5.54801	5.65415	-0.000163844	0.972878	0.997192	57.46	48.54	41.84	30.35	66.53	35.99	37.84	50.4	88.47	35.31	45.68	44.45
chr4	2570586	2571391	806	7.96995	7.95737	7.98242	-0.000182506	0.972885	0.997192	265.5	181.83	245.39	251.62	308.59	238.34	180.45	227.66	359.1	303.55	209.14	237.49
chr12	39467520	39467921	402	4.29562	4.23076	4.35769	-0.000153168	0.972891	0.997192	21.79	18.11	12.06	17.57	23.12	19.99	23.28	16.51	31.23	24.78	14.42	12.79
chr1	89739842	89740155	314	4.03586	3.95948	4.10839	0.000133115	0.972894	0.997192	21.79	13.76	11.35	13.58	5.66	27.19	8.73	14.77	41.63	10.53	14.42	13.4
chr21	42291625	42292909	1285	5.96191	5.96357	5.96024	-0.000166172	0.972898	0.997192	65.38	57.23	73.05	57.51	66.06	55.19	58.21	47.79	67.66	70	31.25	98.65
chr6	24901671	24902337	667	6.1432	6.12876	6.1575	0.000171943	0.972899	0.997192	48.54	96.35	72.34	85.47	62.76	54.39	58.21	83.42	93.68	55.14	74.52	63.33
chr2	54634507	54635600	1094	8.48052	8.48661	8.47439	0.000211933	0.97291	0.997192	354.66	326.72	329.79	424.96	363.33	352.71	311.43	363.21	359.1	389.04	369.01	342.23
chr3	143218915	143219139	225	3.25299	3.24523	3.2607	-0.000117132	0.972912	0.997192	11.89	7.24	0.71	7.99	12.27	16.8	0	7.82	15.61	8.67	13.22	12.18
chr19	266866	267854	989	7.32868	7.29458	7.36199	0.000177592	0.972914	0.997192	180.3	145.61	164.54	154.97	150.99	145.56	128.06	141.63	312.26	141.86	127.41	135.8
chr9	109908040	109908610	571	6.05526	6.07241	6.03791	-0.000158924	0.972917	0.997192	49.53	57.23	112.06	80.68	67.48	36.79	52.39	81.68	36.43	56.99	100.97	65.77
chr3	194592690	194593294	605	6.17132	6.15096	6.19139	-0.000170019	0.972931	0.997193	68.36	94.18	77.3	81.48	59.45	45.59	101.87	53.87	78.07	78.68	50.48	75.51
chr3	36893056	36894001	946	9.0444	9.04675	9.04203	-0.000176826	0.972945	0.997193	317.02	629.54	697.16	578.33	591.23	359.91	448.22	536.99	369.51	593.48	615.41	599.21
chr6	63352082	63353515	1434	8.19357	8.19136	8.19578	0.000168782	0.97295	0.997193	397.26	257.18	242.55	341.09	343.04	172.75	349.27	209.41	338.28	327.71	373.81	160.76
chr1	92096287	92096577	291	3.55215	3.57661	3.52728	-0.000133473	0.972972	0.997201	7.93	13.76	12.06	19.17	12.27	6.4	0	9.56	15.61	19.82	13.22	10.96
chr4	123659861	123660285	425	4.29554	4.27624	4.31459	-0.000144605	0.972979	0.997201	12.88	24.63	14.89	11.18	25.48	27.19	17.46	19.12	26.02	16.73	9.62	30.45
chr4	85399346	85400127	782	4.80386	4.82278	4.78469	0.000121211	0.97299	0.997202	22.79	20.28	38.3	52.72	34.92	0.8	40.75	35.63	10.41	27.88	32.45	18.27
chr6	157184220	157184561	342	5.0006	4.95743	5.04252	0.000166458	0.973009	0.997209	31.7	26.08	30.5	33.55	30.2	34.39	52.39	23.46	36.43	30.97	24.04	30.45
chr5	171926169	171926938	770	7.09773	7.08317	7.11214	-0.000176335	0.973028	0.997217	137.7	106.49	141.13	188.52	153.35	86.38	116.42	121.65	182.15	135.67	126.21	147.98
chr16	84607491	84608622	1132	9.66048	9.66363	9.65731	-0.000202443	0.973052	0.997217	735.08	774.43	921.27	878.68	823.39	733.41	710.17	779.42	686.97	724.81	1024.08	919.52
chr14	77375302	77375477	176	6.69966	6.71337	6.68582	-0.000176192	0.973053	0.997217	108.97	91.28	112.06	127.01	125.51	64.78	96.05	127.73	78.07	100.98	97.36	117.53
chr9	130663533	130664160	628	5.74036	5.69478	5.78455	-0.000174262	0.973059	0.997217	46.56	52.88	58.87	40.74	61.34	50.39	46.57	56.48	83.27	42.75	48.08	53.59
chr4	10554243	10555270	1028	6.09112	6.11293	6.06897	0.000172991	0.973069	0.997217	61.42	64.48	67.38	85.47	61.34	75.18	49.48	71.25	57.25	81.15	94.96	48.72
chr18	32772899	32773856	958	8.92615	8.9345	8.91775	0.000181116	0.973091	0.997223	325.93	583.9	604.96	481.68	504.88	434.29	343.44	516.14	416.35	431.79	605.8	588.25
chr17	30958114	30958651	538	9.04267	9.05668	9.02853	0.000186706	0.973101	0.997223	489.39	510.73	617.73	579.93	566.23	431.09	483.15	556.11	301.85	527.19	623.83	641.23
chr10	95745246	95746137	892	8.38853	8.39769	8.37931	-0.000188106	0.973108	0.997223	404.2	344.83	326.95	333.1	373.71	240.74	285.23	344.96	270.63	347.54	326.94	422.61
chr6	157569570	157569919	350	6.05584	6.03358	6.07776	0.000163262	0.973119	0.997224	86.19	60.13	34.75	83.87	76.91	51.19	93.14	65.17	83.27	66.29	48.08	49.33
chr19	18021187	18021735	549	7.36061	7.36683	7.35437	-0.000160988	0.973144	0.997228	100.06	260.07	158.86	177.33	121.27	172.75	189.19	224.18	88.47	109.03	129.81	241.15
chr9	21110825	21111278	454	6.06652	6.02034	6.11127	-0.000173411	0.973145	0.997228	74.3	57.96	73.05	59.91	59.45	64.78	58.21	75.6	109.29	53.28	70.92	47.5
chr11	46346874	46348323	1450	10.4976	10.4982	10.4969	0.000182433	0.973164	0.997228	1332.46	1620.57	1441.13	1236.54	1282.97	1764.33	1603.71	1798.66	1748.66	1188.81	820.95	1509.59
chr12	52119692	52120478	787	7.4366	7.46524	7.40737	0.000187643	0.973168	0.997228	157.52	194.15	163.12	185.32	164.21	195.95	145.53	172.05	119.7	190.8	171.88	218.61
chr1	234385768	234386527	760	4.81938	4.84139	4.79704	0.000138128	0.973189	0.997228	27.74	24.63	16.31	47.93	25.01	30.39	46.57	29.54	10.41	47.7	22.84	9.74
chr1	40795319	40796322	1004	5.81412	5.80237	5.82576	0.000163927	0.973195	0.997228	45.57	60.13	51.77	68.7	62.28	46.39	37.84	42.58	78.07	76.82	70.92	34.1
chr10	132452356	132453612	1257	10.2803	10.278	10.2827	0.000236346	0.973205	0.997228	1213.58	1340.94	1280.85	1221.36	1177.28	1215.68	1216.61	1253.85	1415.58	1203.06	1043.31	1341.52
chr14	93493669	93493951	283	4.54201	4.5564	4.52747	0.000136286	0.973208	0.997228	28.73	13.04	24.82	40.74	22.65	11.2	32.02	22.59	10.41	15.49	44.47	13.4
chr1	78141870	78142130	261	5.39509	5.40413	5.386	-0.000164085	0.973235	0.99724	34.67	42.02	48.94	44.73	53.32	30.39	55.3	28.67	20.82	43.36	58.9	43.84
chr18	58230288	58230871	584	4.38658	4.36508	4.40777	0.000106269	0.973245	0.99724	18.82	39.84	2.84	48.73	1.42	12	34.93	15.64	31.23	12.39	24.04	9.13
chr8	73112011	73112537	527	4.76658	4.75211	4.7809	0.000147912	0.973262	0.99724	22.79	50.71	16.31	22.37	23.12	26.39	11.64	23.46	46.84	27.88	21.64	33.49
chr13	45850722	45850939	218	3.3817	3.41817	3.34429	-0.000125212	0.97327	0.99724	11.89	12.32	11.35	3.2	11.8	13.6	8.73	20.85	5.2	4.34	8.41	13.4
chr12	14327735	14328007	273	3.74596	3.68516	3.8043	-0.000127012	0.973273	0.99724	13.87	5.07	16.31	11.98	7.55	22.39	32.02	10.43	10.41	6.19	14.42	10.35
chr8	118019321	118020089	769	5.88317	5.81921	5.94441	0.000151168	0.973303	0.997257	62.41	34.05	51.77	70.29	77.86	42.39	58.21	37.36	140.52	42.13	51.68	39.58
chr14	74793594	74794001	408	4.31793	4.25004	4.38277	0.000140322	0.973311	0.997257	27.74	10.87	19.15	9.59	21.23	25.59	17.46	25.2	41.63	13.63	12.02	15.22
chr4	88953483	88953740	258	3.81467	3.76481	3.86287	-0.00012115	0.973322	0.997257	15.85	19.56	6.38	19.17	11.8	8.8	14.55	6.08	26.02	29.12	3.61	7.92
chr12	89610706	89611115	410	4.00803	4.06606	3.94757	0.000144627	0.973346	0.997269	13.87	16.66	16.31	15.18	13.68	24.79	8.73	29.54	10.41	14.87	15.63	13.4
chr18	64539773	64540146	374	4.37374	4.24707	4.49017	0.00013446	0.973356	0.997269	17.83	19.56	26.24	24.76	12.74	12.8	26.19	10.43	57.25	18.58	10.82	11.57
chr17	1732684	1734404	1721	7.54939	7.55416	7.54461	0.000155132	0.97337	0.997269	255.59	159.38	163.83	327.51	95.79	125.57	174.63	172.91	213.38	301.07	135.82	122.4
chr13	112768850	112769096	247	3.84332	3.73367	3.94523	-0.000116554	0.97338	0.997269	23.78	21.73	6.38	8.79	12.74	6.4	17.46	6.08	36.43	18.58	10.82	3.04
chr6	27693500	27694788	1289	7.82757	7.83891	7.81613	0.000188103	0.973406	0.997269	205.07	252.83	228.37	261.21	256.69	169.56	203.74	225.05	202.97	242.22	215.15	263.07
chr18	31791812	31792043	232	4.16728	4.05982	4.26729	-0.00014348	0.973408	0.997269	19.81	11.59	16.31	11.18	15.57	25.59	23.28	17.38	36.43	14.25	12.02	12.18
chr17	48602221	48603071	851	7.48798	7.49499	7.48094	0.000184712	0.97341	0.997269	221.91	176.76	155.32	162.96	156.66	208.74	157.17	208.54	176.95	164.17	209.14	155.89
chr6	149863210	149865242	2033	10.6074	10.6078	10.6071	0.000202285	0.973419	0.997269	1402.8	2121.89	1390.78	1395.5	1484.45	1567.59	1679.39	1387.66	1639.37	1495.46	1484.44	1672.18
chr8	124629818	124630333	516	5.96587	5.93291	5.9981	0.000164574	0.973433	0.997273	44.58	68.82	71.63	63.9	63.23	54.39	96.05	42.58	72.86	68.14	66.11	37.76
chr4	183443864	183445434	1571	12.0012	12.001	12.0014	-0.000215821	0.973456	0.997276	3956.77	4884.18	3902.12	3561.85	3868.74	4419.63	3961.25	3877.98	3554.57	3902.2	4453.32	4849.7
chr8	143266776	143268046	1271	9.57722	9.57584	9.57861	0.00018724	0.97347	0.997276	703.38	980.17	708.51	621.47	636.06	929.35	873.16	839.37	843.11	602.77	679.12	750.23
chrX	12978188	12978587	400	8.70342	8.70546	8.70137	0.000193099	0.973471	0.997276	394.29	407.86	378.72	416.97	382.2	524.66	395.83	430.11	411.14	374.18	527.67	358.67
chr9	111975520	111976128	609	5.37791	5.3539	5.40153	-0.000162371	0.973479	0.997276	41.61	31.15	32.62	37.54	42.47	59.98	37.84	54.74	57.25	37.17	27.65	38.97
chr6	42959966	42961475	1510	8.34315	8.32617	8.35993	0.000196822	0.973497	0.997276	329.9	318.75	313.47	304.34	292.08	367.1	358	317.15	421.55	309.75	299.29	265.5
chr22	22207674	22208907	1234	9.55786	9.5618	9.55392	-0.000180594	0.973523	0.997276	674.65	826.59	818.44	771.64	810.65	632.63	718.91	715.99	457.98	633.12	924.32	1059.58
chr17	27808034	27808536	503	9.57454	9.57255	9.57653	-0.00017976	0.973541	0.997276	599.36	657.79	972.34	954.57	695.04	689.42	500.61	629.96	853.51	856.14	924.32	816.61
chr9	130061367	130062842	1476	7.58207	7.59064	7.57346	-0.000170985	0.973547	0.997276	195.16	165.9	175.89	266.8	220.83	131.97	130.97	211.15	150.93	213.73	270.44	165.64
chr15	34920331	34920527	197	3.5441	3.57284	3.51477	0.000136777	0.973548	0.997276	18.82	12.32	12.77	8.79	9.91	8.8	8.73	10.43	10.41	15.49	16.83	6.7
chr6	27311953	27313196	1244	7.31539	7.33029	7.30033	-0.000181277	0.973554	0.997276	178.32	161.55	130.5	135	169.87	190.35	192.1	180.73	88.47	152.4	171.88	160.15
chr8	132325733	132326526	794	6.45934	6.43262	6.48557	-0.000104989	0.973558	0.997276	36.66	92	92.2	166.95	116.08	14.4	84.41	49.53	228.99	104.69	45.68	24.36
chr4	140103670	140104111	442	4.89486	4.85615	4.93255	-0.000151446	0.973573	0.997276	28.73	23.18	40.43	19.17	25.48	36.79	52.39	31.28	26.02	16.73	32.45	24.36
chr10	5447528	5447924	397	5.80723	5.81654	5.79786	0.000166615	0.973574	0.997276	64.39	42.74	48.94	61.51	58.98	61.58	43.66	34.76	62.45	76.2	60.1	56.63
chr1	44652060	44653361	1302	7.55765	7.53237	7.58251	-0.000187558	0.973617	0.997298	211.01	173.14	187.94	160.56	171.76	206.35	189.19	163.36	260.22	190.8	185.1	161.37
chr16	81425367	81425557	191	3.17888	3.25413	3.09948	0.00012803	0.973618	0.997298	14.86	8.69	7.8	11.18	9.91	4.8	11.64	13.03	0	4.96	9.62	12.18
chr15	59327580	59328454	875	8.93085	8.9244	8.93727	0.000216065	0.973666	0.997332	458.68	452.05	541.84	542.38	472.33	447.88	503.52	455.31	546.46	486.3	480.79	468.89
chrX	84187016	84188808	1793	7.80437	7.79332	7.81534	-0.000130363	0.973672	0.997332	248.66	212.99	214.89	279.58	305.29	69.58	209.56	117.3	333.08	374.79	224.77	91.95
chr11	18731283	18732557	1275	7.732	7.72877	7.73523	-0.000177308	0.97369	0.997334	203.09	210.81	241.13	208.49	213.28	195.95	192.1	276.32	208.17	161.69	282.46	157.72
chr6	53544139	53545318	1180	10.6833	10.6844	10.6822	-0.000207693	0.973701	0.997334	1490.97	1985.69	1475.88	1475.38	1565.61	1880.3	1659.01	1739.57	1373.95	1544.4	1811.38	1730.03
chr3	177647357	177648099	743	5.32844	5.3127	5.34401	0.000146695	0.973709	0.997334	32.69	23.18	41.84	27.16	55.21	58.38	40.75	53	52.04	17.35	32.45	48.11
chr19	50364458	50364931	474	7.09785	7.11465	7.08085	0.000165859	0.973721	0.997334	153.56	167.35	116.31	158.96	119.38	115.97	64.03	118.17	140.52	215.58	143.04	130.92
chr2	230457056	230458058	1003	7.53601	7.54213	7.52987	-0.000182854	0.973727	0.997334	185.26	205.02	221.99	188.52	178.36	139.16	154.26	168.57	171.74	203.81	228.38	182.08
chr14	42224383	42224574	192	4.45124	4.35149	4.54452	0.000134649	0.973775	0.997338	15.85	28.25	10.64	18.37	22.18	27.19	40.75	9.56	41.63	12.39	18.03	17.66
chr7	114957490	114957729	240	3.88827	3.87548	3.90095	0.000139628	0.973785	0.997338	13.87	13.04	10.64	19.17	19.35	12	23.28	9.56	10.41	19.82	18.03	8.53
chr22	46563102	46564152	1051	8.93001	8.92994	8.93007	-0.000185721	0.973826	0.997338	479.49	556.37	417.02	456.91	438.35	578.25	459.87	514.4	499.62	575.51	340.16	537.1
chr10	62817628	62818257	630	9.57662	9.58132	9.5719	0.000194989	0.973834	0.997338	764.8	899.03	694.32	601.5	741.76	894.96	681.07	723.81	728.61	705.61	843.79	883.59
chr8	128416438	128416629	192	3.52377	3.39224	3.6443	0.000124463	0.973841	0.997338	10.9	3.62	9.22	15.98	13.68	9.6	8.73	11.3	31.23	8.67	9.62	5.48
chr6	2970780	2972517	1738	9.53119	9.53239	9.53	-0.000182464	0.973847	0.997338	667.72	845.42	632.62	541.59	853.59	902.16	835.33	783.76	530.84	651.09	851	783.72
chr22	17279874	17280118	245	3.53098	3.51097	3.55071	0.000124752	0.973849	0.997338	10.9	14.49	12.77	5.59	17.46	7.2	5.82	5.21	15.61	8.05	24.04	11.57
chr18	10032168	10033333	1166	8.99451	8.99959	8.98943	0.000172143	0.973852	0.997338	411.13	495.52	524.82	356.26	496.39	786.99	483.15	576.09	473.6	396.48	430.31	689.94
chr8	58649534	58650478	945	8.80911	8.8224	8.7957	0.000184589	0.973855	0.997338	446.8	417.28	474.47	510.43	428.92	438.28	328.89	395.36	364.3	452.23	532.48	593.12
chr12	3214384	3215271	888	6.03891	6.01188	6.06544	-7.91916e-05	0.973897	0.997338	14.86	115.19	4.96	18.37	229.79	4	5.82	18.25	218.58	24.78	14.42	119.96
chr5	55935831	55936553	723	5.994	5.9711	6.01655	-0.000169355	0.973898	0.997338	64.39	54.33	63.83	57.51	54.74	81.58	69.85	50.4	72.86	56.37	84.14	54.81
chr5	151749378	151750450	1073	7.052	7.05306	7.05094	-0.000163354	0.973903	0.997338	160.49	149.23	80.85	150.17	173.64	82.38	116.42	118.17	119.7	161.69	175.49	104.13
chr6	13253190	13253897	708	6.00585	6.01444	5.99721	0.000151942	0.973939	0.997338	88.17	38.4	47.52	58.31	57.09	98.37	34.93	105.14	78.07	50.8	57.69	56.63
chr9	71752476	71752714	239	3.23889	3.23448	3.24328	-0.000110231	0.973953	0.997338	18.82	5.07	12.06	7.99	6.13	6.4	20.37	4.34	5.2	6.81	1.2	18.88
chr12	113090695	113091225	531	7.69248	7.69302	7.69194	-0.000170306	0.973954	0.997338	146.62	232.55	238.3	244.43	237.34	142.36	130.97	225.92	223.79	190.8	207.94	261.24
chr2	106664441	106665258	818	6.54411	6.52613	6.56187	-0.000111245	0.97396	0.997338	39.63	71.72	171.63	102.25	124.57	43.19	11.64	62.56	197.77	123.28	100.97	70.64
chr10	96726587	96727716	1130	9.87747	9.88425	9.87065	0.000173258	0.973965	0.997338	788.58	1174.32	1114.89	977.73	1043.74	571.05	777.12	827.21	686.97	980.66	1050.53	1294.63
chr22	37021794	37022263	470	6.77503	6.77533	6.77474	-0.000164538	0.974005	0.997338	179.31	96.35	83.69	79.08	113.25	105.57	157.17	117.3	78.07	110.27	98.56	95.61
chr9	132644406	132644611	206	3.13209	3.09571	3.16758	0.00011724	0.974018	0.997338	10.9	12.32	7.09	11.98	6.61	2.4	0	10.43	20.82	11.77	4.81	6.09
chr2	55159132	55159730	599	5.3113	5.25819	5.36253	0.000148465	0.974038	0.997338	37.65	34.77	18.44	39.14	58.04	41.59	43.66	41.71	72.86	35.93	21.64	31.06
chr8	144331926	144332793	868	6.62423	6.63788	6.61045	-0.000162077	0.974039	0.997338	117.89	142.71	85.11	74.29	67.95	109.57	96.05	135.55	72.86	117.7	69.71	94.39
chr2	97932857	97933973	1117	8.75582	8.76472	8.74686	-0.000175457	0.974074	0.997338	512.18	369.46	397.87	512.83	414.29	403.09	381.28	636.05	265.42	436.74	450.74	407.39
chr8	31032893	31034364	1472	10.1879	10.1823	10.1934	-0.000199646	0.974081	0.997338	1084.79	1358.33	1075.88	1040.04	1049.88	1362.84	1298.1	1264.27	1290.68	980.04	1063.75	1128.39
chr12	96500816	96500990	175	3.03874	3.09867	2.97621	0.000116258	0.974104	0.997338	13.87	8.69	6.38	4.79	5.66	12	5.82	14.77	5.2	11.77	7.21	2.44
chr4	152554220	152554573	354	5.58448	5.59997	5.56882	0.000141907	0.97412	0.997338	65.38	51.44	30.5	79.08	38.22	26.39	34.93	41.71	46.84	78.68	58.9	23.75
chr12	52873602	52874651	1050	8.12867	8.11811	8.13916	0.00017768	0.974123	0.997338	260.55	272.39	231.21	259.61	295.38	347.91	355.09	298.91	322.67	192.66	250.01	272.2
chr18	2961835	2962282	448	7.0767	7.07879	7.07461	0.000170783	0.974126	0.997338	119.87	157.2	158.86	151.77	135.42	87.98	96.05	109.48	156.13	133.81	162.27	151.02
chr20	60138254	60139003	750	5.8816	5.87115	5.89197	-0.000130882	0.974137	0.997338	76.28	26.08	30.5	83.87	32.09	102.37	40.75	33.02	72.86	35.93	123.8	49.93
chr1	214261200	214262173	974	6.70002	6.67789	6.72182	-0.00016424	0.974154	0.997338	71.33	107.22	115.6	103.84	99.56	116.77	133.89	107.75	124.9	131.33	72.12	63.33
chr20	15930153	15931257	1105	6.12734	6.0965	6.15753	0.000155218	0.97418	0.997338	47.55	58.68	73.76	48.73	67.48	114.37	52.39	75.6	124.9	48.94	60.1	66.38
chr1	203263505	203263891	387	4.79902	4.80512	4.79289	-0.000135656	0.974184	0.997338	27.74	31.15	24.82	49.53	21.71	12.8	34.93	33.89	20.82	45.84	15.63	15.22
chr2	162125886	162126950	1065	8.16561	8.15949	8.17169	0.00017836	0.974186	0.997338	232.81	244.14	297.16	378.63	334.07	228.74	334.71	278.92	307.06	272.58	294.48	242.36
chr1	153895030	153895501	472	4.27081	4.33959	4.19858	0.000144984	0.974192	0.997338	15.85	21.73	24.11	21.57	19.82	18.4	11.64	17.38	5.2	18.58	37.26	20.1
chr9	90895156	90895537	382	4.71243	4.75528	4.66826	0.000146772	0.974192	0.997338	33.68	27.53	20.57	39.14	17.93	23.19	23.28	25.2	20.82	37.17	14.42	31.67
chr10	110966965	110967463	499	4.75546	4.73916	4.77159	-0.000138309	0.974195	0.997338	26.75	21.73	26.24	38.34	28.78	18.4	11.64	30.41	41.63	44.6	25.24	10.35
chr3	156554629	156555697	1069	11.3307	11.3342	11.3273	0.000222792	0.974195	0.997338	2593.59	2676.81	2512.05	2436.34	2317.75	2954.42	2712.63	2379.09	2227.46	2478.6	2693.63	2925.41
chr6	149608388	149608942	555	5.60139	5.58143	5.62109	-0.000154301	0.974201	0.997338	44.58	32.6	47.52	82.28	36.33	43.99	46.57	47.79	67.66	53.9	28.85	50.54
chr17	7496876	7498149	1274	5.50576	5.52126	5.4901	0.0001307	0.974202	0.997338	87.18	59.4	33.33	20.77	55.68	19.19	26.19	27.81	52.04	47.7	28.85	87.08
chr10	63236255	63237159	905	7.00906	7.00274	7.01534	0.000169956	0.974204	0.997338	147.61	131.12	115.6	151.77	119.38	103.97	87.32	99.93	182.15	169.12	122.6	115.09
chr17	30824084	30825275	1192	10.9528	10.9506	10.955	-0.000208102	0.974207	0.997338	2031.88	2147.24	1802.12	1818.07	1740.67	2334.58	2060.67	1626.61	2045.31	1937.78	2058.98	2181.27
chr14	54440739	54441982	1244	10.7363	10.7378	10.7348	0.000190803	0.974218	0.997338	1507.81	2058.13	1686.52	1424.26	1612.8	1956.28	2040.29	1630.09	1634.17	1684.41	1304.14	1931.6
chr4	2843187	2844520	1334	10.6224	10.6208	10.6241	-0.000182058	0.974218	0.997338	1377.04	1914.7	1425.53	1179.83	1506.16	2044.26	1819.09	1710.9	1368.74	1250.76	1508.48	1811.63
chr2	39483526	39483894	369	4.84405	4.85824	4.82973	-0.000144784	0.974219	0.997338	23.78	19.56	36.88	31.15	30.67	31.99	55.3	17.38	5.2	28.5	22.84	41.41
chr12	24942833	24943116	284	4.45133	4.42343	4.47869	-0.000132474	0.974246	0.997338	21.79	18.11	8.51	38.34	23.59	18.4	11.64	20.85	36.43	33.45	20.43	10.96
chr1	2189128	2190125	998	9.634	9.62869	9.63929	-0.000167827	0.97426	0.997338	891.61	1027.98	609.22	899.45	434.58	886.97	1041.98	776.81	837.9	757.02	846.19	524.92
chr3	128112691	128113184	494	5.65376	5.6282	5.67887	-0.00012443	0.974264	0.997338	69.35	52.88	24.82	79.08	51.43	19.19	61.12	25.2	78.07	93.54	37.26	12.18
chr3	88113206	88113945	740	6.1855	6.14422	6.22562	-0.000166877	0.974271	0.997338	65.38	63.03	68.79	80.68	58.51	87.98	69.85	51.27	114.5	74.96	76.93	61.5
chr10	102596373	102596883	511	4.62571	4.58121	4.66888	-0.000136214	0.974295	0.997338	45.57	18.84	21.28	13.58	15.57	28.79	43.66	14.77	31.23	26.64	15.63	20.7
chr4	54318978	54319312	335	4.46897	4.38034	4.55246	-0.000136871	0.974304	0.997338	16.84	31.15	29.79	12.78	18.4	16	29.11	22.59	41.63	9.91	15.63	21.92
chr13	109706309	109706512	204	3.10506	3.20467	2.99807	0.000100522	0.974323	0.997338	1.98	13.76	4.26	2.4	11.32	21.59	2.91	11.3	0	16.73	3.61	13.4
chr6	72619945	72620663	719	9.02174	9.02621	9.01725	0.000192855	0.974327	0.997338	427.97	475.96	487.23	520.02	591.71	625.43	547.18	510.05	463.19	486.92	504.83	596.77
chr3	40970972	40972235	1264	8.92313	8.9279	8.91835	0.000176171	0.974332	0.997338	539.92	521.6	476.59	440.94	596.9	346.31	529.72	371.03	405.94	598.43	568.53	429.31
chr11	918856	919755	900	6.06366	6.05066	6.07655	0.000158864	0.974362	0.997338	82.23	78.96	40.43	70.29	51.43	74.38	52.39	59.96	98.88	85.49	60.1	48.11
chr2	18855594	18856108	515	4.92736	4.94562	4.90886	0.0001136	0.974365	0.997338	31.7	9.42	17.02	77.48	37.28	12	5.82	46.05	36.43	53.9	24.04	14.01
chr14	22657970	22658173	204	3.45539	3.46474	3.44599	0.000117301	0.974391	0.997338	19.81	5.8	3.55	11.18	9.91	16	0	12.16	20.82	12.39	6.01	14.01
chr6	137698561	137699596	1036	8.40873	8.40793	8.40953	-0.000159896	0.974392	0.997338	214.98	302.82	568.08	273.19	394.94	283.93	334.71	363.21	270.63	216.2	377.42	478.03
chr11	19240352	19241858	1507	9.10982	9.10204	9.11756	-0.000181629	0.974412	0.997338	602.33	709.23	455.32	475.29	514.32	540.66	669.43	569.14	614.11	494.98	424.3	560.85
chr2	136254370	136256421	2052	9.97796	9.98203	9.97387	-0.000189973	0.974416	0.997338	994.64	963.51	1222.69	940.99	1021.57	924.56	870.25	920.18	801.47	1011.64	1158.7	1271.49
chr14	24246930	24247080	151	6.88483	6.89743	6.87212	0.000161702	0.974438	0.997338	99.07	131.85	97.87	182.13	115.6	88.78	98.96	99.06	109.29	178.41	111.78	105.35
chr8	80158241	80158897	657	8.43583	8.44401	8.4276	0.000166269	0.974452	0.997338	263.52	344.11	376.59	509.63	376.54	219.14	267.77	292.82	301.85	342.58	426.7	434.18
chr12	94239796	94240680	885	10.4359	10.4408	10.431	0.000197173	0.974453	0.997338	1453.32	1160.55	1484.39	1518.52	1376.87	1346.04	1132.2	1292.95	1264.66	1393.25	1762.1	1437.74
chr1	175338329	175339073	745	6.66735	6.65823	6.67641	0.000169122	0.974454	0.997338	105.01	102.87	107.8	92.66	87.29	110.37	58.21	86.02	156.13	119.56	82.94	110.83
chr18	79950615	79952430	1816	10.6108	10.6068	10.6148	-0.000209326	0.974464	0.997338	1519.7	1930.63	1536.88	1393.91	1495.78	1479.61	1615.35	1528.42	1717.44	1386.43	1461.6	1699.59
chr1	185155922	185157937	2016	12.7688	12.7679	12.7697	-0.000200155	0.974478	0.997338	7219.07	7243.68	7034.03	6246.61	6722.04	7382.85	5984.08	6221.44	6224.41	6486.12	9125.4	7858.53
chr1	36486268	36487165	898	8.09062	8.10578	8.07529	0.000174858	0.974479	0.997338	302.16	218.06	266.67	336.29	297.74	231.94	206.65	274.58	234.2	358.69	246.41	297.78
chr3	188400288	188401167	880	9.74341	9.75197	9.7348	0.000181611	0.974482	0.997338	706.35	774.43	1041.13	948.18	890.86	812.59	710.17	829.82	624.52	931.1	1114.23	902.47
chr6	33057049	33058215	1167	9.79991	9.79742	9.80239	-0.000144374	0.974484	0.997338	1068.94	961.33	754.61	454.52	1179.16	920.56	651.96	1058.34	431.96	663.48	1358.23	1193.55
chr3	42030865	42031179	315	4.81675	4.84397	4.78901	-0.000108659	0.974494	0.997338	30.71	18.11	13.48	61.51	34.92	13.6	0	14.77	15.61	79.91	33.66	21.92
chr9	81814347	81815674	1328	6.81074	6.79766	6.82369	-0.000108115	0.974494	0.997338	248.66	47.09	66.67	37.54	60.4	207.15	96.05	157.27	176.95	33.45	110.58	105.35
chr1	156624094	156626142	2049	9.09542	9.0956	9.09525	-0.000216727	0.974515	0.997338	525.06	602.01	557.45	489.66	578.02	530.26	561.74	573.49	520.44	520.38	522.86	582.77
chrX	15931300	15931849	550	5.35871	5.34156	5.37566	0.000156798	0.974516	0.997338	41.61	32.6	46.1	32.75	46.24	43.99	37.84	59.96	52.04	27.88	34.86	36.54
chr3	159828527	159828934	408	4.77429	4.70552	4.83993	0.000148191	0.974516	0.997338	34.67	28.98	27.66	18.37	18.87	27.99	37.84	24.33	46.84	20.44	18.03	24.36
chr2	142883635	142883816	182	3.6225	3.60446	3.64032	0.000125556	0.974552	0.997338	9.91	15.94	15.6	8.79	7.55	15.2	0	18.25	26.02	10.53	6.01	14.01
chr6	73523410	73523985	576	10.5456	10.5515	10.5396	0.000184945	0.974555	0.997338	1431.53	1587.97	1453.9	1297.25	1455.2	1778.73	1664.83	1355.51	983.62	1434.75	1662.33	1829.9
chr13	102970492	102970966	475	5.06624	5.04069	5.09134	0.000123529	0.974558	0.997338	42.6	41.29	14.89	13.58	54.74	30.39	29.11	37.36	62.45	48.32	7.21	20.1
chr14	91378029	91378622	594	6.4675	6.48063	6.45425	-0.000156524	0.974575	0.997338	122.84	81.14	80.85	84.67	96.73	69.58	43.66	85.15	88.47	147.44	91.35	70.03
chr10	74096470	74097481	1012	7.57401	7.58783	7.56005	-0.000175251	0.974589	0.997338	170.4	172.42	209.93	246.83	173.17	181.55	154.26	192.03	156.13	243.46	205.54	180.86
chr8	42887665	42887864	200	3.14102	3.1962	3.08365	-0.000107876	0.974593	0.997338	8.92	13.76	7.8	15.18	6.13	3.2	11.64	6.08	0	21.68	8.41	3.04
chr12	57845040	57847414	2375	10.7526	10.7524	10.7528	-0.000184355	0.974595	0.997338	1494.93	2213.16	1649.64	1387.51	1884.59	1720.35	1909.32	1656.16	1316.7	1515.91	2012.11	1943.17
chr4	76067521	76068162	642	6.43079	6.43886	6.42267	0.000174673	0.974601	0.997338	97.09	77.52	95.74	83.87	78.33	87.98	84.41	90.37	88.47	87.35	68.51	95.61
chr9	35437053	35437230	178	3.12034	3.09225	3.1479	-0.000110767	0.97461	0.997338	7.93	5.07	7.8	3.2	10.38	16.8	17.46	7.82	5.2	14.25	6.01	2.44
chr10	24951749	24953279	1531	7.60445	7.59876	7.61011	0.000159238	0.974627	0.997338	167.42	247.03	180.14	258.81	208.09	101.57	174.63	157.27	255.01	224.26	231.98	129.1
chr18	51171732	51172197	466	4.48074	4.44151	4.51894	-0.000140362	0.97463	0.997338	20.8	11.59	16.31	21.57	21.71	38.39	23.28	26.94	31.23	21.06	20.43	14.61
chr11	24747095	24748594	1500	7.34189	7.35021	7.33351	0.000148901	0.974679	0.997338	149.59	146.34	161.7	111.03	176	234.34	162.99	260.68	135.31	65.05	117.79	225.92
chr2	179129577	179129921	345	4.13965	4.01375	4.25544	-0.000128393	0.974693	0.997338	25.76	12.32	12.06	11.18	13.21	22.39	17.46	17.38	46.84	9.29	9.62	14.01
chr9	27442518	27442768	251	5.24069	5.27572	5.20477	0.000144937	0.974704	0.997338	21.79	37.67	48.94	55.12	29.73	39.19	11.64	30.41	36.43	53.28	45.68	43.84
chr1	8658829	8659234	406	5.93435	5.94049	5.92818	-0.000150943	0.974704	0.997338	56.47	40.57	75.18	93.46	68.42	34.39	46.57	66.91	62.45	70	40.87	78.55
chr1	199422114	199422512	399	3.80566	3.75109	3.85825	-0.000112998	0.974705	0.997338	19.81	13.04	11.35	3.2	11.8	21.59	37.84	17.38	10.41	7.43	3.61	10.35
chr7	129493150	129494614	1465	8.27691	8.27193	8.28186	-0.000109549	0.974707	0.997338	591.43	330.34	194.33	357.06	295.85	85.58	282.32	246.77	72.86	644.28	455.55	165.64
chrX	153829188	153830771	1584	6.97478	6.97551	6.97404	-0.000179512	0.974722	0.997338	119.87	125.33	132.62	112.63	138.25	126.37	148.44	148.58	104.09	122.04	110.58	120.57
chr4	26141892	26142274	383	3.71373	3.66838	3.7577	-0.000101761	0.974742	0.997338	39.63	11.59	5.67	7.19	6.61	5.6	11.64	26.94	26.02	8.67	2.4	5.48
chr22	37228749	37228967	219	6.63344	6.64114	6.6257	0.000163806	0.974748	0.997338	61.42	115.91	115.6	126.21	98.15	81.58	96.05	93.84	88.47	81.77	111.78	120.57
chr19	47047845	47049209	1365	11.4289	11.4325	11.4252	0.000236714	0.974751	0.997338	2806.59	2726.07	2759.57	2900.44	2398.91	2992.01	2578.74	2760.55	2544.93	2720.2	3047.01	2848.68
chr20	57718407	57719201	795	10.224	10.2268	10.2211	0.000216743	0.974752	0.997338	1155.13	1156.93	1134.75	1243.73	1115.94	1383.63	1193.32	1054.87	1170.98	1275.54	1145.48	1321.43
chr9	78115176	78115523	348	5.07199	5.05263	5.0911	-0.000147467	0.974755	0.997338	35.66	42.02	42.55	19.17	24.54	35.19	52.39	39.1	26.02	25.4	38.46	23.14
chr1	184805572	184806676	1105	7.33852	7.33827	7.33876	0.000172192	0.974765	0.997338	183.28	176.04	148.94	176.53	132.59	153.56	165.9	159.88	161.33	162.93	206.74	114.48
chr10	74010608	74011905	1298	6.2977	6.28675	6.30857	-0.000166566	0.974766	0.997338	70.34	72.44	111.35	70.29	81.63	62.38	75.67	66.91	88.47	81.15	79.33	84.04
chr3	39264007	39264545	539	7.87131	7.87775	7.86484	0.000162903	0.974779	0.997341	244.7	178.21	313.47	307.54	187.33	179.95	250.31	180.73	218.58	312.85	171.88	264.29
chr1	203744003	203744834	832	5.6641	5.6782	5.64985	0.000153073	0.974793	0.997344	55.48	66.65	56.03	47.93	44.35	36.79	23.28	34.76	62.45	73.72	56.49	50.54
chr1	236284314	236284737	424	8.38716	8.38987	8.38445	-0.000162392	0.974809	0.997349	230.83	297.74	419.15	471.29	360.03	233.54	320.16	324.97	228.99	314.7	489.2	327.01
chr16	3400573	3401675	1103	11.6606	11.6598	11.6614	-0.000222451	0.974842	0.997349	3138.47	3606.26	3162.4	2903.64	2959.94	3643.04	3265.63	2991.68	3122.61	3040.48	3494.14	3519.75
chr2	111119998	111123236	3239	12.1137	12.1124	12.115	-0.000194631	0.974851	0.997349	4296.57	5655.7	4043.96	3703.24	3982.93	4885.11	4584.11	4338.5	4163.48	3900.96	4406.44	5222.38
chr13	32639579	32639832	254	5.35673	5.37352	5.33973	0.000157313	0.974871	0.997349	39.63	31.15	41.13	32.75	50.49	53.59	46.57	46.05	31.23	47.08	31.25	40.8
chr1	39727259	39728568	1310	5.64569	5.62924	5.66196	-0.000139287	0.974887	0.997349	70.34	58.68	65.25	36.74	33.97	31.99	29.11	39.1	72.86	65.67	74.52	22.53
chr12	45509149	45509605	457	4.53491	4.52086	4.54882	-6.83978e-05	0.974889	0.997349	0.99	28.98	7.09	74.29	0	26.39	2.91	35.63	0	51.42	50.48	0
chr14	105489703	105491889	2187	13.1945	13.1933	13.1956	-0.00019984	0.974891	0.997349	9535.27	10720.3	9186.5	8653.4	8492.44	9610.26	7794.44	7914.1	9232.52	9320.31	11028.1	11001.3
chr22	19717722	19719203	1482	8.86151	8.85495	8.86805	0.000178658	0.974912	0.997349	398.25	507.83	517.02	446.53	435.05	473.48	494.79	493.54	582.89	473.29	305.3	453.67
chr7	90244627	90245923	1297	9.33922	9.33547	9.34297	0.000183661	0.974915	0.997349	561.71	841.07	681.56	563.95	683.25	544.66	715.99	635.18	707.79	584.18	685.13	568.15
chr6	155176495	155176934	440	6.41789	6.41461	6.42117	-0.000100146	0.974918	0.997349	179.31	110.11	34.04	79.08	82.1	27.19	81.5	25.2	36.43	175.94	164.67	30.45
chr12	108572374	108572875	502	6.28374	6.30285	6.26438	0.000108283	0.974946	0.997349	110.96	76.07	53.9	119.02	92.96	20.79	64.03	50.4	26.02	163.55	128.61	28.62
chrX	39144172	39145430	1259	10.7398	10.7445	10.7351	0.000185762	0.974955	0.997349	1742.6	1560.44	1863.83	1623.96	1706.7	1796.33	1437.81	1574.48	1457.22	1443.42	2186.39	2127.68
chr5	154760975	154761676	702	7.83548	7.84842	7.82242	0.000158138	0.974961	0.997349	193.18	237.62	251.06	294.76	203.84	202.35	337.62	158.14	88.47	271.96	265.64	236.27
chr2	68925184	68925827	644	5.3984	5.41005	5.38666	-0.000158511	0.974967	0.997349	41.61	42.02	42.55	40.74	43.41	44.79	17.46	58.22	52.04	46.46	38.46	38.36
chr10	132022941	132023727	787	5.71189	5.66282	5.75934	0.000147165	0.974976	0.997349	44.58	81.14	38.3	37.54	44.83	57.58	64.03	53	93.68	47.7	30.05	36.54
chr1	160646459	160647640	1182	8.45376	8.45811	8.44939	-0.000185903	0.97498	0.997349	322.96	304.99	388.65	370.64	415.7	307.12	372.55	384.06	281.04	330.81	369.01	359.89
chr11	63660951	63661330	380	3.91845	3.98171	3.85228	0.000121472	0.974983	0.997349	18.82	13.76	14.18	12.78	16.04	19.19	5.82	24.33	10.41	31.59	8.41	6.09
chr2	152730576	152730904	329	4.5263	4.38944	4.65128	-0.000124308	0.974989	0.997349	29.72	28.98	13.48	13.58	18.4	21.59	20.37	14.77	72.86	18.58	13.22	10.96
chr1	151539646	151541065	1420	10.8188	10.8188	10.8189	-0.000199898	0.975028	0.99735	1710.9	2257.36	1692.9	1656.71	1665.65	1853.91	1961.71	1705.68	1561.31	1668.92	2027.73	1912.72
chr6	160519731	160520960	1230	9.68635	9.68168	9.691	0.000180845	0.975034	0.99735	695.46	907.72	770.21	857.11	846.04	850.98	791.67	763.78	1030.46	719.85	1028.89	624.79
chr12	88035162	88036226	1065	10.6474	10.6493	10.6455	-0.00019583	0.975043	0.99735	1448.37	1826.31	1569.5	1471.39	1481.15	1839.51	1478.56	1506.7	1394.77	1602.02	1629.88	1999.19
chr6	36780330	36781439	1110	8.11334	8.11768	8.10898	-0.000160105	0.975046	0.99735	243.71	179.66	352.48	349.87	310.48	230.34	224.11	265.02	239.4	360.55	191.11	376.33
chr6	12357085	12358008	924	8.08438	8.08667	8.0821	-0.000163196	0.975048	0.99735	210.02	275.29	287.94	360.26	312.84	184.75	328.89	267.63	197.77	361.79	201.93	267.94
chr2	161139143	161139381	239	7.37776	7.38395	7.37155	-0.000153883	0.975054	0.99735	212.01	160.83	146.1	142.19	243.48	97.57	209.56	112.96	88.47	201.34	179.09	202.17
chr2	74147232	74148669	1438	10.0952	10.095	10.0953	-0.000211194	0.975067	0.997352	1035.26	1225.75	996.45	1020.07	1033.83	1250.87	1135.11	1083.54	1020.05	1017.21	1203.18	1104.64
chr18	23231184	23232158	975	11.0749	11.0752	11.0746	-0.000187766	0.975117	0.997376	2262.71	2380.51	2192.9	2076.08	2085.6	1947.49	1906.41	1621.4	1941.22	2370.81	2423.18	2676.96
chr7	73577918	73579316	1399	11.4466	11.4474	11.4457	0.000212272	0.975124	0.997376	3061.19	2962.24	2635.45	2616.87	2479.12	3000.81	2680.61	2477.28	2961.28	2504	2960.47	3152.55
chrX	106898532	106898904	373	4.63314	4.62723	4.63902	-0.000149803	0.975137	0.997376	30.71	18.84	27.66	26.36	23.12	21.59	40.75	21.72	15.61	26.64	21.64	23.14
chr1	216520401	216520787	387	4.2223	4.1386	4.3014	-0.000125456	0.975171	0.997376	22.79	15.94	14.89	7.99	13.68	30.39	37.84	13.03	26.02	14.25	18.03	9.13
chr4	42995471	42995649	179	3.5826	3.46614	3.69036	-0.000115883	0.975175	0.997376	14.86	7.97	10.64	11.98	5.66	15.2	8.73	17.38	31.23	8.05	8.41	3.65
chr11	2376841	2378464	1624	9.66665	9.66973	9.66356	0.000176564	0.975178	0.997376	671.68	1028.7	808.51	752.47	828.1	797.39	835.33	1116.56	754.63	770.65	656.28	732.57
chr6	32893984	32895240	1257	11.2516	11.2553	11.2479	0.000192738	0.975183	0.997376	2383.57	2790.54	2426.94	2109.63	2231.4	2724.88	2328.44	2233.12	2071.33	2198.59	2829.45	2930.89
chr2	85500164	85500549	386	5.0445	5.0076	5.08049	-0.000129188	0.975189	0.997376	43.59	10.14	30.5	32.75	34.45	41.59	23.28	42.58	62.45	31.59	9.62	33.49
chr18	46027821	46028905	1085	7.58453	7.58821	7.58084	-0.000169328	0.975211	0.997376	182.28	269.49	195.74	177.33	174.59	155.16	235.75	204.2	145.72	188.33	168.28	206.43
chr7	39948961	39950480	1520	12.806	12.808	12.8039	0.000197527	0.975214	0.997376	7172.51	7524.76	7007.08	6493.44	6892.85	7937.11	5716.31	6457.79	7025.88	6757.46	8821.3	8126.47
chr2	71083431	71084540	1110	5.04257	5.04539	5.03974	-0.0001445	0.975224	0.997376	32.69	21.01	25.53	31.15	50.96	36.79	46.57	40.84	15.61	29.12	40.87	24.36
chr11	94857123	94858009	887	5.54599	5.51409	5.5772	0.000132555	0.975226	0.997376	38.64	20.28	51.77	37.54	52.38	73.58	72.76	31.28	72.86	43.36	14.42	51.76
chr17	17662077	17662316	240	4.7814	4.77803	4.78477	-0.000110177	0.975229	0.997376	31.7	26.08	7.09	59.91	27.84	12	40.75	28.67	20.82	56.99	8.41	9.74
chrX	16776326	16777072	747	5.57951	5.59698	5.56183	0.000150712	0.975278	0.997416	37.65	59.4	45.39	56.71	42.47	48.79	17.46	69.51	57.25	56.37	45.68	37.15
chr17	9256527	9257272	746	7.04028	7.03654	7.04401	0.000158537	0.97531	0.997417	123.83	111.56	151.06	117.42	138.25	145.56	171.72	157.27	130.11	79.91	87.74	165.03
chr6	30903328	30903620	293	6.96191	6.96481	6.959	0.000145686	0.975321	0.997417	101.05	70.27	182.27	142.99	111.36	141.56	81.5	181.6	140.52	69.38	179.09	94.39
chr2	9642671	9643149	479	4.54004	4.59156	4.48661	-0.000126146	0.975332	0.997417	24.77	34.05	19.86	15.18	31.61	19.19	17.46	21.72	5.2	53.28	22.84	14.01
chr7	56206256	56207135	880	4.46505	4.4466	4.48327	0.000107403	0.975336	0.997417	11.89	13.76	51.06	11.18	24.54	18.4	5.82	52.14	41.63	6.19	15.63	12.79
chr3	33252845	33253081	237	3.65765	3.59061	3.72172	-0.000107431	0.975361	0.997417	28.73	10.87	10.64	1.6	10.85	9.6	20.37	4.34	20.82	16.11	10.82	6.7
chr11	114077500	114078275	776	7.25185	7.25943	7.24423	-0.000150856	0.975364	0.997417	112.94	94.9	207.8	182.93	149.58	171.15	61.12	161.62	140.52	175.94	212.75	157.72
chr15	90785997	90787240	1244	7.34861	7.36002	7.3371	0.000112747	0.975416	0.997417	198.14	274.56	57.45	263.6	123.15	68.78	151.35	100.79	98.88	308.51	225.97	84.64
chr7	41810183	41810564	382	4.40942	4.41296	4.40588	0.000128514	0.975425	0.997417	36.66	22.46	12.06	20.77	25.48	10.4	32.02	14.77	15.61	30.97	21.64	12.18
chr14	72476505	72477550	1046	7.16854	7.1578	7.17919	0.000164151	0.97547	0.997417	102.04	168.79	168.79	112.63	153.35	151.16	168.81	114.7	156.13	120.18	153.85	155.89
chr10	35821321	35821630	310	3.91695	3.89589	3.9377	-9.06316e-05	0.975478	0.997417	15.85	7.24	1.42	27.96	34.45	2.4	23.28	10.43	15.61	37.17	2.4	3.04
chr6	135088881	135089143	263	4.3843	4.3527	4.41523	0.000126388	0.975484	0.997417	40.62	19.56	19.15	12.78	13.68	16.8	37.84	22.59	20.82	11.77	24.04	10.96
chr19	29528379	29528634	256	3.90202	3.76333	4.02855	-0.000116758	0.975488	0.997417	18.82	13.04	16.31	7.99	16.51	8.8	23.28	17.38	36.43	9.91	3.61	7.31
chr15	72740129	72740612	484	5.79826	5.78695	5.80948	0.000121021	0.975499	0.997417	30.71	45.64	39.01	71.09	71.25	73.58	72.76	5.21	78.07	86.11	49.28	45.06
chr7	156829738	156830234	497	5.00037	5.03059	4.96951	0.000148998	0.975521	0.997417	35.66	24.63	36.17	41.54	34.92	23.19	34.93	39.97	20.82	38.41	25.24	28.62
chr20	49287105	49287892	788	5.48314	5.41702	5.54636	-0.000140199	0.975535	0.997417	37.65	52.88	51.06	33.55	50.02	31.19	58.21	24.33	83.27	28.5	28.85	57.24
chr8	10825238	10825805	568	5.33104	5.30477	5.35684	0.000146403	0.975538	0.997417	31.7	49.99	36.17	51.12	35.39	32.79	66.94	44.31	41.63	40.89	20.43	31.67
chr4	6269134	6270472	1339	11.0572	11.0569	11.0575	-0.000211496	0.975542	0.997417	2137.88	2465.27	2047.51	1933.89	1878.93	2318.59	2150.89	2049.77	2024.49	1979.91	2311.4	2270.78
chr4	79662758	79663491	734	5.02148	5.01404	5.02889	0.000130567	0.97555	0.997417	22.79	55.78	44.68	38.34	20.29	12	37.84	17.38	36.43	33.45	34.86	35.93
chr4	74320482	74321014	533	4.83619	4.82342	4.84885	-0.000144538	0.975555	0.997417	43.59	31.15	24.82	24.76	20.76	24.79	34.93	36.49	31.23	27.26	18.03	24.97
chr2	232102460	232102654	195	3.60007	3.53239	3.66471	-0.000124579	0.975559	0.997417	15.85	7.97	9.22	17.57	13.21	5.6	11.64	11.3	20.82	13.01	12.02	7.31
chr5	66988038	66988380	343	4.7726	4.72433	4.81931	0.000139607	0.975569	0.997417	27.74	27.53	19.86	27.96	17.93	37.59	34.93	33.02	41.63	24.16	20.43	15.22
chr16	66933840	66935202	1363	10.2289	10.2325	10.2253	0.000195503	0.975569	0.997417	1071.91	1428.6	1330.49	1158.26	1199.93	1029.33	1303.93	1173.91	1040.87	1165.27	1167.12	1331.17
chr9	129876823	129877186	364	4.03574	3.99643	4.074	-0.000124555	0.975582	0.997417	26.75	13.04	14.18	11.18	25.01	5.6	11.64	12.16	26.02	19.2	19.23	12.79
chr3	1533022	1533228	207	2.7038	2.76665	2.63809	9.05692e-05	0.975593	0.997417	10.9	9.42	1.42	13.58	4.72	0.8	11.64	1.74	0	14.87	2.4	6.7
chr8	101155045	101156423	1379	8.18398	8.16703	8.20073	0.000173149	0.975601	0.997417	274.42	250.66	297.16	288.37	328.41	285.52	267.77	306.73	421.55	294.26	229.58	245.41
chr11	35546420	35546601	182	3.1764	2.99388	3.3384	9.25378e-05	0.975602	0.997417	12.88	5.8	2.84	8.79	15.1	2.4	0	4.34	41.63	7.43	2.4	4.87
chr19	18418368	18420455	2088	10.1982	10.199	10.1974	0.00018449	0.975609	0.997417	1263.11	1386.58	953.19	1085.57	1184.36	1179.69	1149.67	1303.38	1275.07	1128.72	900.28	1287.93
chr6	52598155	52598566	412	4.62304	4.62566	4.62042	0.000128131	0.97561	0.997417	24.77	44.19	22.69	30.35	16.51	9.6	29.11	16.51	26.02	37.79	15.63	22.53
chr4	48340735	48342235	1501	12.2316	12.2332	12.23	0.0002032	0.97563	0.997417	4583.87	5694.1	4654.6	4197.69	4511.4	5246.62	4860.61	4283.76	4626.67	4400.28	5208.16	5444.04
chr5	139698804	139698999	196	5.15375	5.11406	5.19239	0.000150791	0.975631	0.997417	40.62	36.22	34.75	39.94	30.67	25.59	46.57	29.54	46.84	38.41	32.45	25.58
chr13	98842909	98843222	314	5.71933	5.69481	5.74343	0.000153494	0.975636	0.997417	63.4	30.43	62.41	48.73	51.43	54.39	64.03	45.18	67.66	47.08	42.07	55.41
chr17	379265	380455	1191	7.18839	7.19878	7.17793	0.000106456	0.975641	0.997417	35.66	153.58	218.44	286.77	140.61	46.39	61.12	175.52	124.9	103.46	270.44	133.36
chr17	2089132	2090482	1351	10.2157	10.2193	10.2122	-0.000176181	0.975641	0.997417	1150.18	991.76	1384.39	1294.06	1241.45	1090.91	1041.98	1133.94	848.31	1180.76	1439.97	1472.45
chr6	610947	611574	628	5.22754	5.18118	5.27246	-0.000121906	0.975651	0.997417	50.52	20.28	9.22	34.35	48.13	55.19	40.75	42.58	67.66	27.26	39.67	14.01
chr3	112111675	112112165	491	8.06891	8.06968	8.06814	0.000184381	0.975662	0.997417	303.15	261.52	243.97	245.23	261.41	296.72	232.84	252.85	296.65	247.8	289.68	290.47
chr2	211371500	211371802	303	3.39069	3.38201	3.39932	9.40369e-05	0.975664	0.997417	12.88	5.07	4.26	27.96	5.19	7.2	2.91	6.95	20.82	25.4	6.01	1.22
chr4	75709479	75709896	418	4.43673	4.41887	4.45437	0.000133811	0.975693	0.997436	14.86	26.8	28.37	16.77	12.74	28.79	26.19	10.43	26.02	21.68	21.64	25.58
chr2	25314473	25315397	925	6.21769	6.20227	6.23294	0.000155322	0.97572	0.99744	89.16	52.16	70.92	76.68	68.89	83.98	64.03	65.17	104.09	93.54	74.52	49.93
chr12	132414603	132415685	1083	8.21162	8.2146	8.20864	0.000164524	0.975737	0.99744	300.18	230.37	306.38	252.42	335.49	357.51	381.28	321.5	255.01	330.81	195.92	290.47
chr1	235047577	235047899	323	4.06732	4.03198	4.10182	0.000128624	0.975755	0.99744	11.89	23.18	12.06	19.97	17.46	13.6	32.02	17.38	15.61	19.82	6.01	12.18
chr1	38992204	38992684	481	7.61985	7.6226	7.6171	0.000165394	0.975759	0.99744	166.43	223.85	212.77	203.69	237.34	138.36	209.56	167.7	182.15	180.89	198.33	239.32
chr1	192605052	192605294	243	6.38556	6.38954	6.38157	0.000150736	0.975764	0.99744	85.2	86.93	76.6	76.68	118.44	59.18	84.41	61.69	78.07	123.9	94.96	57.24
chr8	124655075	124655711	637	7.48528	7.49334	7.47717	0.000155203	0.975765	0.99744	209.03	142.71	218.44	135	186.38	189.55	177.54	207.67	161.33	113.37	143.04	266.11
chr18	57545353	57545524	172	3.58323	3.50962	3.65326	-0.000128089	0.975776	0.99744	13.87	10.14	8.51	12.78	9.44	13.6	5.82	9.56	26.02	8.67	12.02	13.4
chr1	37513868	37515351	1484	10.5637	10.5625	10.5649	-0.000195259	0.975783	0.99744	1443.42	1869.06	1431.91	1408.28	1383.48	1537.19	1784.17	1505.83	1337.52	1419.88	1611.85	1429.21
chr13	50890751	50890994	244	5.30242	5.30675	5.29808	0.000141166	0.975805	0.997445	32.69	31.88	52.48	37.54	63.7	19.19	34.93	35.63	36.43	38.41	50.48	40.19
chr6	144063303	144065022	1720	12.0225	12.025	12.02	0.000195007	0.975811	0.997445	3914.17	4829.12	3923.4	3641.73	4115.52	4581.19	3839.01	3862.34	3778.36	3781.4	4828.34	4829.6
chr14	77181180	77182456	1277	8.63027	8.63026	8.63028	0.000165617	0.975819	0.997445	345.75	486.1	385.11	318.72	406.74	435.09	349.27	304.12	457.98	546.39	369.01	350.76
chr15	32908194	32909399	1206	9.88174	9.89005	9.87338	0.000172336	0.975836	0.997452	760.84	951.19	958.15	1088.76	940.88	993.34	791.67	980.14	660.95	906.94	1269.29	1018.78
chr6	36664284	36664532	249	4.3966	4.48476	4.30271	-0.000129305	0.97587	0.997474	23.78	21.01	22.69	22.37	26.9	17.6	8.73	33.89	0	35.31	24.04	16.44
chr7	100211027	100212013	987	8.58925	8.58945	8.58905	-0.000163866	0.97588	0.997474	448.78	270.94	407.8	361.06	398.72	423.89	267.77	398.83	400.74	315.32	518.05	409.83
chr1	101346536	101346884	349	3.5303	3.53121	3.52939	-0.000112304	0.975895	0.997479	1.98	11.59	16.31	15.18	9.91	14.4	11.64	20.85	10.41	14.87	4.81	6.7
chr9	99732574	99732981	408	4.10407	4.07186	4.13558	0.000133057	0.975918	0.997482	12.88	19.56	25.53	12.78	14.16	16	26.19	17.38	15.61	15.49	20.43	10.35
chr3	14352058	14352380	323	3.91377	3.87013	3.95612	0.000120084	0.975922	0.997482	7.93	25.36	21.99	14.38	8.49	9.6	29.11	14.77	15.61	14.87	8.41	10.35
chr3	195186442	195186864	423	4.69524	4.73737	4.65184	0.000134748	0.975937	0.997482	33.68	28.25	20.57	36.74	18.4	22.39	2.91	31.28	31.23	27.26	22.84	35.32
chrX	66002643	66003500	858	6.41613	6.42374	6.40849	-0.000161678	0.975943	0.997482	82.23	78.96	81.56	85.47	82.1	104.77	64.03	88.63	83.27	70.62	111.78	91.34
chr1	201882421	201883236	816	8.40437	8.40668	8.40205	-0.000153523	0.975952	0.997482	324.94	341.21	387.23	424.96	364.27	193.55	285.23	216.36	291.44	489.4	319.73	427.48
chr19	18191968	18193478	1511	12.3127	12.315	12.3105	0.000197594	0.975976	0.997489	5270.4	5376.07	4865.24	4870.28	4568.5	5621.72	4258.13	4875.49	4886.89	4759.58	6306.77	5390.45
chr2	223854829	223855393	565	4.35288	4.35516	4.3506	0.000121194	0.976	0.997489	22.79	21.73	8.51	37.54	14.63	17.6	17.46	12.16	26.02	36.55	18.03	12.18
chr11	124793541	124794159	619	5.60529	5.60377	5.6068	-0.000140076	0.976009	0.997489	58.45	58.68	34.75	32.75	39.16	67.98	75.67	73.86	31.23	39.65	36.06	35.93
chr2	219186790	219187631	842	6.81922	6.80135	6.83686	-0.000135768	0.976011	0.997489	61.42	144.16	130.5	183.72	75.02	74.38	46.57	124.26	202.97	128.86	96.16	87.08
chr2	99140611	99142010	1400	11.7756	11.7789	11.7724	0.000179548	0.976012	0.997489	3112.71	4040.2	3432.62	3149.67	3094.42	4254.08	3667.29	3296.67	2701.06	3186.06	3936.47	4201.77
chr9	137268907	137269813	907	7.41459	7.41565	7.41353	-0.000139129	0.976037	0.997504	230.83	205.02	94.33	273.99	112.3	107.97	133.89	139.9	150.93	242.22	247.61	108.39
chr2	6309569	6310649	1081	6.22955	6.22165	6.23741	0.000146865	0.976057	0.997506	70.34	92.73	53.19	91.06	84.46	55.99	69.85	72.99	88.47	91.07	92.55	37.76
chr1	47710497	47711089	593	5.51974	5.43992	5.59537	-0.000141059	0.976064	0.997506	52.51	36.22	40.43	38.34	45.77	47.19	40.75	48.66	104.09	42.75	26.44	27.4
chr17	494730	495188	459	4.73505	4.76595	4.70349	0.000136031	0.97607	0.997506	22.79	21.73	26.24	25.56	24.54	42.39	20.37	48.66	20.82	22.92	21.64	21.92
chr9	121358262	121359650	1389	6.85964	6.86349	6.85579	0.000131988	0.976093	0.997517	114.92	129.67	65.25	158.16	188.27	42.39	125.15	137.29	119.7	130.09	44.47	138.23
chrX	136710324	136711113	790	7.38146	7.39233	7.37051	0.000161386	0.976117	0.997531	163.46	167.35	165.25	202.1	177.89	131.97	110.6	147.72	166.54	197.62	217.56	152.85
chr8	24277031	24278025	995	7.76843	7.76784	7.76902	-0.000149857	0.976129	0.997532	186.25	125.33	283.69	269.2	208.09	235.14	148.44	338.01	223.79	186.47	245.2	166.85
chr1	92784336	92785681	1346	11.7536	11.7557	11.7514	0.000215258	0.976139	0.997532	3374.25	3696.09	3374.46	3281.47	3216.63	3805.4	3189.96	3059.46	3356.81	3449.97	3885.99	3743.84
chr6	356618	357317	700	8.89556	8.90694	8.88409	0.000155385	0.976172	0.997552	544.87	415.1	504.25	561.56	396.83	457.48	331.8	602.16	312.26	337.62	673.11	577.9
chr1	89669485	89670547	1063	8.98639	8.99035	8.98242	0.000167301	0.97618	0.997552	580.54	536.81	503.54	568.75	506.77	355.11	422.03	397.96	520.44	585.42	594.98	513.96
chr3	129934438	129934988	551	4.71743	4.75385	4.68006	-0.000134833	0.976211	0.997559	21.79	47.09	19.86	30.35	23.59	19.19	29.11	33.02	10.41	34.69	22.84	23.75
chr12	122519570	122519792	223	3.91764	3.82877	4.00136	0.000120659	0.976214	0.997559	18.82	11.59	12.06	15.18	13.21	14.4	2.91	5.21	41.63	16.11	16.83	13.4
chr20	2617415	2617859	445	4.43581	4.38116	4.48847	-0.000112562	0.976219	0.997559	20.8	7.24	9.93	42.34	23.12	21.59	23.28	13.9	41.63	34.69	10.82	10.35
chr17	29123865	29124891	1027	7.17982	7.16153	7.19789	-0.000156601	0.976237	0.997567	158.51	113.74	119.86	163.75	131.18	171.95	200.83	166.83	156.13	120.8	134.62	101.7
chr8	125514574	125515399	826	5.73922	5.72249	5.75576	0.000146467	0.976248	0.997567	63.4	43.47	67.38	39.14	51.43	51.99	46.57	61.69	67.66	39.03	73.32	35.93
chr3	188585023	188585633	611	5.77754	5.73621	5.81771	-0.000146499	0.976277	0.997585	60.43	46.36	35.46	49.53	60.87	67.18	87.32	52.14	62.45	47.7	52.89	35.93
chr17	78774917	78775554	638	9.25782	9.26589	9.2497	-0.000171188	0.97631	0.99759	592.43	625.19	660.99	680.58	634.64	499.87	497.7	575.22	452.78	672.15	746.43	708.21
chr2	59459034	59459240	207	3.56306	3.46475	3.65509	-0.000108426	0.976312	0.99759	8.92	12.32	2.84	10.38	11.8	19.99	5.82	12.16	31.23	14.87	4.81	6.7
chr3	125356784	125357884	1101	9.36672	9.36448	9.36896	-0.000169991	0.976316	0.99759	575.58	715.02	715.6	630.25	831.41	487.07	698.53	748.14	629.73	573.65	594.98	722.22
chr5	67187172	67188162	991	9.19174	9.1871	9.19637	-0.000175085	0.976329	0.99759	568.65	533.19	624.11	653.42	531.78	586.25	451.13	466.61	713	625.07	647.86	616.26
chr11	66578883	66579692	810	6.68077	6.65733	6.70384	0.000156049	0.976334	0.99759	117.89	120.98	95.04	79.88	91.07	100.77	136.8	80.81	130.11	97.26	73.32	107.18
chr12	56749228	56750026	799	8.16627	8.17265	8.15985	-0.000153907	0.976352	0.997597	208.04	299.92	341.84	345.88	354.83	180.75	203.74	282.4	228.99	362.4	301.7	336.75
chr3	186425795	186426361	567	4.287	4.29519	4.27876	0.000118493	0.976377	0.997612	19.81	22.46	12.77	31.95	13.21	17.6	52.39	13.9	0	22.3	10.82	17.05
chr14	55265197	55265725	529	6.30497	6.2993	6.31062	0.000151209	0.976396	0.99762	74.3	78.96	92.91	105.44	66.53	54.39	75.67	71.25	98.88	92.3	52.89	85.25
chr6	149938049	149939244	1196	9.92311	9.92389	9.92233	-0.000153656	0.976411	0.997625	928.26	1056.96	1153.19	645.43	1346.2	698.22	817.86	858.49	650.54	1012.26	1046.92	1435.91
chr1	234778523	234778867	345	4.18735	4.12885	4.24357	-0.000108545	0.97646	0.997653	26.75	16.66	12.77	15.18	8.02	25.59	20.37	26.07	36.43	21.68	2.4	6.7
chr19	38908954	38909265	312	3.83491	3.79151	3.87703	-0.000111801	0.976492	0.997653	26.75	18.11	8.51	5.59	11.32	12.8	5.82	11.3	31.23	17.35	4.81	17.66
chr12	57632025	57633760	1736	8.9677	8.96799	8.96741	-0.000175071	0.976518	0.997653	479.49	523.05	490.78	425.76	533.67	551.85	599.57	592.6	421.55	503.03	414.68	471.94
chr4	6812897	6813074	178	3.42034	3.35303	3.48465	0.000112606	0.976524	0.997653	10.9	3.62	9.93	15.18	13.68	8	2.91	11.3	26.02	13.01	6.01	7.92
chrX	109511156	109511396	241	3.28737	3.33665	3.23635	0.000112424	0.976532	0.997653	12.88	4.35	18.44	8.79	8.97	7.2	8.73	7.82	5.2	14.87	13.22	6.7
chr19	53773001	53773167	167	3.48466	3.38249	3.58007	0.000111355	0.976533	0.997653	14.86	9.42	8.51	12.78	6.61	10.4	14.55	7.82	26.02	14.87	2.4	6.09
chr8	116765836	116767104	1269	10.6806	10.6847	10.6765	0.000207094	0.976535	0.997653	1549.42	1872.68	1634.04	1552.07	1527.87	1739.54	1449.45	1576.22	1582.12	1668.92	1721.23	1821.99
chr15	74937413	74938560	1148	10.8123	10.8125	10.8121	-0.00019493	0.976539	0.997653	1827.8	2153.04	1714.18	1602.39	1571.28	1921.89	1865.66	1781.28	1649.78	1662.73	1859.46	1968.74
chr14	23056026	23056843	818	8.81164	8.81705	8.80621	0.000172676	0.976555	0.997653	459.67	444.81	466.67	394.61	415.7	524.66	596.66	460.53	327.87	446.04	429.11	425.66
chr12	68450721	68452107	1387	8.19404	8.20321	8.18482	-0.000147838	0.976563	0.997653	316.03	286.15	328.37	254.02	306.23	277.53	186.28	419.69	156.13	250.28	475.98	257.59
chr4	184280243	184280436	194	4.72501	4.77796	4.67004	-0.000140631	0.97657	0.997653	22.79	37.67	29.08	23.96	23.12	27.99	29.11	31.28	5.2	29.74	32.45	24.97
chr3	31522027	31522658	632	7.01281	7.00345	7.02212	-0.000145127	0.976573	0.997653	124.83	60.13	147.52	161.36	108.05	167.96	98.96	118.17	171.74	166.64	119	105.35
chr12	92217985	92218945	961	6.3081	6.31108	6.30512	-0.000149164	0.976581	0.997653	61.42	72.44	80.85	91.86	59.45	110.37	64.03	99.93	83.27	95.4	70.92	60.9
chr20	34123968	34125138	1171	7.31769	7.32967	7.30562	-0.000156245	0.976615	0.997653	142.66	117.36	166.67	206.89	178.83	152.76	151.35	127.73	119.7	200.72	170.68	179.03
chr11	68257075	68258193	1119	7.63593	7.62405	7.6477	-0.000161153	0.976615	0.997653	220.92	197.05	182.98	175.74	177.42	229.54	279.41	225.05	192.56	168.5	159.86	177.81
chr15	52182109	52182365	257	7.5152	7.5202	7.51018	-0.000147061	0.976623	0.997653	201.11	163.72	168.08	234.85	197.71	135.96	168.81	103.4	156.13	297.36	161.06	207.04
chrX	107716179	107717490	1312	10.8493	10.8546	10.8439	0.000163972	0.976671	0.997653	2303.33	2126.96	1643.97	1634.34	1542.02	1859.51	1455.27	1645.73	1394.77	1960.08	2365.49	2206.24
chr11	15101165	15101718	554	5.5406	5.55905	5.52192	-0.00014918	0.976673	0.997653	43.59	41.29	46.1	39.94	57.57	54.39	46.57	52.14	36.43	55.14	33.66	51.76
chr11	102109690	102111423	1734	8.50853	8.49048	8.52637	-0.000159069	0.976674	0.997653	309.09	470.89	356.74	290.76	342.57	387.9	346.36	364.95	551.66	284.35	320.93	344.06
chr2	74919626	74920638	1013	7.08878	7.07815	7.09933	-0.000133286	0.976707	0.997653	126.81	191.25	175.18	156.56	64.17	96.77	168.81	121.65	166.54	214.35	63.7	87.69
chr3	43246015	43247573	1559	7.84258	7.84165	7.8435	-0.000141003	0.976714	0.997653	178.32	189.08	280.14	211.68	199.59	317.52	195.01	352.78	197.77	100.36	324.53	207.65
chr6	169583752	169584693	942	8.78906	8.7916	8.78651	-0.000142618	0.976718	0.997653	511.19	354.25	532.62	224.46	475.63	560.65	372.55	598.68	249.81	278.77	556.51	593.12
chr6	14348290	14349052	763	6.14212	6.12736	6.15674	-0.000145244	0.976721	0.997653	78.26	47.81	51.77	63.9	76.91	100.77	81.5	92.97	78.07	53.28	56.49	65.77
chr8	58631770	58633121	1352	7.07931	7.08691	7.07166	0.000157016	0.976728	0.997653	135.72	118.81	108.51	158.96	150.52	143.16	180.45	127.73	93.68	159.83	137.03	108.39
chr14	71752953	71753536	584	5.33883	5.28954	5.3865	-0.000145749	0.97673	0.997653	36.66	50.71	34.75	36.74	38.22	37.59	52.39	29.54	57.25	43.98	28.85	38.97
chr20	50602449	50603451	1003	5.54353	5.57812	5.5081	-0.000127171	0.976752	0.997653	51.52	54.33	41.13	80.68	40.58	18.4	29.11	57.35	20.82	79.3	44.47	42.02
chr19	3721233	3722472	1240	7.81255	7.80608	7.81899	-0.000157574	0.976754	0.997653	218.94	298.47	247.52	185.32	195.82	196.75	253.22	287.61	223.79	183.37	221.16	185.73
chr8	133256600	133257544	945	6.33519	6.33688	6.3335	0.000143411	0.976763	0.997653	64.39	74.62	90.07	111.83	58.51	85.58	52.39	85.15	104.09	118.32	69.71	54.2
chr9	95507322	95508020	699	6.89642	6.8846	6.90814	-0.000141788	0.976766	0.997653	128.79	126.05	97.16	86.27	185.91	84.78	119.33	184.21	135.31	73.72	108.18	99.87
chr15	85494120	85494804	685	6.50283	6.49142	6.51415	-0.00013355	0.976774	0.997653	72.32	50.71	124.11	115.83	134.48	42.39	72.76	86.02	119.7	125.76	57.69	86.47
chr19	34712587	34713000	414	4.96928	4.96562	4.97292	-0.000145659	0.976778	0.997653	34.67	25.36	28.37	35.15	31.14	32.79	40.75	27.81	26.02	27.88	30.05	35.93
chr11	83273325	83273609	285	3.43346	3.47289	3.39292	6.48286e-05	0.97678	0.997653	2.97	2.17	23.4	0	18.87	19.19	0	17.38	0	19.2	26.44	0
chr4	10949056	10949858	803	6.66293	6.63178	6.69341	-0.000132456	0.97683	0.997677	144.64	45.64	103.55	83.08	61.34	156.76	110.6	81.68	187.36	73.72	80.53	87.08
chr18	31633385	31633732	348	3.94875	3.91696	3.97986	-0.000123192	0.976835	0.997677	10.9	14.49	20.57	11.98	15.1	17.6	2.91	16.51	31.23	16.11	7.21	20.7
chr3	100491844	100493065	1222	9.00651	9.00496	9.00806	0.000149017	0.97685	0.997677	401.22	788.19	424.11	374.64	471.38	623.04	814.95	421.42	510.03	469.58	414.68	458.54
chr4	153075290	153075488	199	3.74316	3.5838	3.88666	-0.000119686	0.976856	0.997677	11.89	13.04	9.93	13.58	9.91	13.6	14.55	7.82	36.43	11.77	7.21	10.96
chr8	28401046	28402859	1814	11.8746	11.8752	11.874	0.000194176	0.976857	0.997677	3695.23	4103.23	3791.48	3544.27	3469.08	3935.76	3143.39	3497.39	4251.96	3332.89	4271.82	4023.96
chr13	51608477	51609593	1117	8.48291	8.49815	8.46751	0.000153899	0.976908	0.997691	342.77	375.26	409.22	317.12	396.36	328.71	328.89	291.09	218.58	446.04	312.51	526.74
chr6	2353972	2354178	207	4.15315	4.04434	4.25432	-0.00011201	0.976936	0.997691	23.78	14.49	12.06	12.78	15.1	20.79	46.57	9.56	26.02	14.25	12.02	6.09
chr3	71248584	71248924	341	3.97969	4.02827	3.92941	0.00012173	0.976963	0.997691	13.87	20.28	22.69	7.99	12.27	20.79	5.82	21.72	15.61	17.35	10.82	20.1
chr12	13550761	13551294	534	4.82809	4.79226	4.86305	0.000121781	0.976968	0.997691	23.78	13.04	32.62	33.55	42.47	20.79	5.82	33.02	57.25	25.4	34.86	18.27
chr2	47700928	47701337	410	5.42689	5.47757	5.37437	0.000135576	0.976972	0.997691	41.61	64.48	49.65	23.96	47.66	39.99	26.19	49.53	20.82	42.75	46.88	62.72
chr16	17474564	17474938	375	6.7691	6.79177	6.74608	-0.000153417	0.976978	0.997691	109.97	85.48	111.35	100.65	124.57	132.76	104.78	145.98	67.66	104.69	99.76	121.18
chr15	74842623	74843689	1067	10.6245	10.623	10.6259	-0.000184129	0.976997	0.997691	1550.41	1959.61	1474.46	1421.06	1379.7	1677.16	1615.35	1455.44	1602.94	1583.43	1439.97	1784.23
chr21	32779873	32780334	462	5.47337	5.44023	5.50576	0.000128833	0.977001	0.997691	52.51	20.28	44.68	46.33	41.52	55.19	29.11	47.79	88.47	55.75	20.43	31.06
chr16	89200447	89200880	434	5.55648	5.47601	5.6327	-0.000136712	0.977008	0.997691	45.57	34.77	47.52	41.54	42.47	55.19	26.19	44.31	114.5	33.45	40.87	38.36
chr9	9790342	9790514	173	3.58789	3.46616	3.70014	-0.000112444	0.977012	0.997691	15.85	10.14	9.22	12.78	4.72	13.6	17.46	11.3	26.02	9.29	7.21	6.7
chr9	114924420	114924804	385	5.78726	5.7978	5.77664	-0.000139326	0.977019	0.997691	72.32	26.8	51.06	59.91	63.7	59.98	61.12	75.6	36.43	42.75	63.7	49.33
chr20	13648982	13649178	197	3.27865	3.3619	3.19031	-0.000112508	0.977025	0.997691	8.92	9.42	18.44	7.19	11.32	6.4	8.73	11.3	0	9.29	9.62	15.83
chr11	62123620	62124484	865	10.953	10.9556	10.9504	0.000205032	0.977026	0.997691	2061.6	2001.63	2063.83	1906.73	1746.81	2134.64	1976.26	1811.69	1878.77	1840.52	2185.19	2180.66
chr2	113080108	113080591	484	5.65492	5.6413	5.66841	-0.000143748	0.977038	0.997691	58.45	35.5	50.35	55.92	42.47	56.79	40.75	64.3	62.45	46.46	57.69	33.49
chr11	33346978	33348158	1181	8.90459	8.91331	8.89582	0.000117715	0.977046	0.997691	452.74	399.89	429.08	258.81	901.24	451.08	296.88	906.28	234.2	341.96	396.65	682.03
chr6	18342696	18343535	840	4.85026	4.83653	4.86385	-0.000116516	0.977047	0.997691	32.69	9.42	51.77	30.35	18.4	28.79	55.3	21.72	20.82	20.44	15.63	40.8
chr5	60416188	60417504	1317	5.89673	5.88503	5.90833	-0.000126733	0.977067	0.997691	37.65	70.27	68.08	37.54	30.67	110.37	69.85	42.58	67.66	39.65	49.28	91.34
chr22	37300304	37301282	979	7.66234	7.67319	7.65141	-0.000157617	0.97708	0.997691	172.38	224.58	209.93	189.32	239.7	188.75	183.36	245.03	145.72	162.93	248.81	220.44
chr2	11225021	11225250	230	3.5232	3.57063	3.47415	0.000110343	0.977102	0.997691	13.87	8.69	6.38	23.96	10.38	8	11.64	15.64	5.2	15.49	13.22	5.48
chr16	17989352	17989600	249	3.25857	3.21769	3.29832	8.49098e-05	0.97711	0.997691	11.89	4.35	4.26	24.76	8.97	1.6	5.82	6.08	20.82	15.49	10.82	0
chr10	73158977	73159548	572	5.23288	5.29369	5.16939	0.000135026	0.977115	0.997691	26.75	59.4	37.59	39.94	37.28	34.39	23.28	42.58	15.61	56.99	37.26	40.19
chr5	133421480	133421703	224	3.83178	3.807	3.85615	-0.000125808	0.977127	0.997691	12.88	10.87	12.77	11.98	20.29	15.2	8.73	18.25	20.82	15.49	10.82	12.79
chr1	37293585	37293865	281	6.58832	6.5755	6.60102	0.000146256	0.977133	0.997691	122.84	80.41	75.18	134.2	86.82	72.78	75.67	72.99	140.52	96.02	96.16	101.09
chr2	172674082	172674966	885	5.45275	5.40382	5.50007	-0.000106238	0.977137	0.997691	33.68	10.87	85.11	35.95	21.23	67.18	52.39	57.35	98.88	24.78	16.83	21.31
chr21	42234548	42235247	700	10.3542	10.354	10.3544	-0.000160642	0.977142	0.997691	1475.12	1443.08	1199.29	1310.03	1296.66	1128.5	1234.07	1030.54	1238.64	1490.51	994.03	1867.05
chr19	19444091	19445330	1240	8.52628	8.53246	8.52009	-0.00017423	0.977147	0.997691	345.75	372.36	405.67	411.38	379.37	307.12	337.62	420.56	322.67	358.07	402.66	361.11
chr9	36864499	36865455	957	6.68098	6.68295	6.679	-0.000149083	0.977208	0.997733	101.05	92	80.14	115.83	141.08	86.38	87.32	91.24	98.88	129.47	120.2	87.69
chr4	147683318	147684872	1555	10.4444	10.446	10.4429	-0.000195332	0.977217	0.997733	1224.48	1509.73	1329.78	1296.45	1491.06	1518	1367.96	1432.84	1243.84	1499.18	1525.31	1282.45
chr6	131654605	131655245	641	4.64308	4.64374	4.64241	-0.000120833	0.977229	0.997733	42.6	22.46	7.09	15.18	30.67	31.99	29.11	24.33	20.82	26.64	27.65	21.31
chr12	92362766	92364722	1957	10.524	10.531	10.517	0.000158939	0.977237	0.997733	1385.96	1677.8	1512.76	1353.97	1561.84	1385.23	1254.45	1390.27	874.33	1546.26	1930.37	1796.41
chr1	205735104	205735695	592	4.52014	4.48044	4.55878	-0.000125508	0.977242	0.997733	21.79	28.25	12.06	29.56	25.48	16.8	11.64	13.03	41.63	30.36	24.04	20.7
chr8	24295591	24295771	181	6.36516	6.38283	6.34728	0.000130842	0.977265	0.997746	48.54	70.27	131.91	106.24	79.74	63.98	37.84	86.02	67.66	99.12	140.63	57.24
chr11	313837	314804	968	9.39813	9.40387	9.39236	-0.000158072	0.977299	0.997757	794.52	605.63	752.48	579.13	599.26	733.41	509.35	794.19	499.62	675.25	899.08	654.62
chr2	100228536	100229215	680	4.6978	4.67242	4.72274	-0.000112104	0.977301	0.997757	31.7	13.76	12.06	27.16	17.93	50.39	14.55	10.43	46.84	24.16	20.43	42.02
chr12	3972519	3972943	425	6.50372	6.51657	6.49075	0.000140654	0.977315	0.997757	51.52	65.92	95.04	98.25	106.64	131.97	84.41	113.83	67.66	69.38	114.19	90.12
chr21	42449640	42450479	840	6.92203	6.90445	6.93939	-0.000149933	0.977319	0.997757	102.04	86.21	106.38	142.99	134.01	147.16	157.17	130.34	124.9	99.12	125.01	99.87
chr3	33106553	33107539	987	8.20497	8.21782	8.19201	-0.000167733	0.977404	0.997767	339.8	252.11	328.37	289.17	287.36	289.52	256.13	301.51	244.6	288.68	324.53	339.19
chr6	111239470	111239955	486	3.96831	3.97377	3.96282	-0.000112357	0.977408	0.997767	12.88	15.94	9.93	28.76	15.57	11.2	8.73	13.03	20.82	30.97	7.21	12.79
chr22	20213624	20214267	644	5.72056	5.68079	5.75927	0.000138585	0.977417	0.997767	48.54	52.16	53.9	48.73	66.06	38.39	52.39	55.61	88.47	55.75	24.04	48.72
chr2	213766382	213766903	522	4.62416	4.61521	4.63306	9.71875e-05	0.977425	0.997767	43.59	21.01	28.37	30.35	6.13	17.6	46.57	8.69	20.82	21.68	48.08	3.04
chr8	95293632	95294156	525	4.81499	4.83707	4.79256	-0.000136313	0.977436	0.997767	28.73	25.36	29.08	20.77	33.97	33.59	40.75	33.89	10.41	33.45	24.04	23.75
chr8	27333119	27333620	502	4.58803	4.53988	4.63463	-0.000121348	0.977442	0.997767	22.79	13.76	21.28	27.16	35.39	19.19	34.93	23.46	31.23	33.45	15.63	10.35
chr12	55955071	55956512	1442	5.87001	5.85299	5.88683	0.000135468	0.977445	0.997767	61.42	63.75	43.97	45.53	37.75	94.38	87.32	56.48	62.45	54.52	55.29	38.97
chr9	2257190	2257942	753	7.07615	7.0494	7.10242	-0.000133378	0.977457	0.997767	114.92	181.11	109.93	182.13	141.08	65.58	174.63	126.86	213.38	66.91	110.58	132.14
chr9	128190910	128192413	1504	9.95763	9.96218	9.95307	0.000190593	0.977479	0.997767	979.78	1132.3	968.08	853.12	972.02	1079.72	989.59	1072.24	910.76	1067.39	955.57	951.79
chr11	67715808	67716514	707	4.97133	4.95359	4.98885	-5.86045e-05	0.977485	0.997767	38.64	0	93.62	49.53	0.94	3.2	0	93.84	0	27.26	0	69.42
chr15	74616157	74616584	428	8.26184	8.26956	8.25408	0.000153232	0.977488	0.997767	259.56	391.92	328.37	298.75	311.42	261.53	203.74	286.74	301.85	275.68	401.46	362.33
chr1	89855293	89856385	1093	6.97522	6.97834	6.9721	0.000150747	0.977496	0.997767	132.75	118.81	152.48	79.88	127.87	144.76	154.26	125.99	109.29	130.09	105.77	127.88
chr3	89106877	89108443	1567	8.28022	8.2807	8.27974	0.000144358	0.977507	0.997767	166.43	323.82	385.81	231.65	330.3	427.89	372.55	288.48	296.65	225.5	316.12	365.37
chr2	238202755	238204104	1350	10.9527	10.9526	10.9528	0.000158532	0.977516	0.997767	1794.12	2280.54	1966.66	1830.05	1896.38	2123.44	2267.32	1962.01	2378.39	1696.8	1215.2	2373.09
chr17	48723985	48724147	163	3.54498	3.44022	3.64264	0.000103057	0.977527	0.997767	17.83	14.49	7.09	5.59	11.32	8.8	5.82	14.77	31.23	8.05	12.02	3.04
chr6	129100054	129100702	649	5.30795	5.28749	5.32811	-0.000113211	0.977532	0.997767	31.7	21.73	24.11	75.09	58.51	23.19	43.66	49.53	52.04	61.33	18.03	16.44
chr4	82890076	82890253	178	7.17971	7.17265	7.18674	0.000146115	0.977551	0.997767	106	173.87	172.34	149.38	152.88	111.17	90.23	124.26	197.77	122.04	180.3	159.55
chr2	218291780	218292842	1063	10.0163	10.019	10.0135	0.000178786	0.977579	0.997767	982.75	1193.15	1063.83	1038.44	959.75	987.74	1135.11	856.75	936.78	985.62	1081.78	1205.73
chrX	10597931	10598177	247	4.19891	4.11849	4.27508	-0.000118261	0.977585	0.997767	23.78	11.59	12.77	9.59	21.71	24.79	26.19	19.12	31.23	11.15	10.82	17.66
chr13	74288354	74288951	598	8.75746	8.7639	8.75098	-0.000148802	0.97759	0.997767	416.08	510.01	513.47	464.9	369.46	334.31	424.94	332.8	270.63	433.03	498.82	624.79
chr1	243246697	243247702	1006	7.39598	7.40383	7.38807	-0.000156466	0.97759	0.997767	171.39	123.15	195.74	158.96	194.88	171.95	165.9	154.67	140.52	186.47	181.5	175.99
chr6	156982164	156982525	362	5.39398	5.37334	5.41434	-0.000130361	0.977599	0.997767	38.64	33.32	65.96	28.76	58.04	23.99	58.21	46.05	41.63	43.98	28.85	37.15
chr4	74376949	74377373	425	5.33465	5.34117	5.32809	-0.000137114	0.977624	0.997767	36.66	35.5	39.01	49.53	37.75	44.79	72.76	26.94	15.61	43.98	36.06	45.67
chr8	127566929	127567356	428	6.01864	6.02963	6.00757	0.000123395	0.977629	0.997767	99.07	52.88	39.01	90.26	62.76	47.99	58.21	59.96	57.25	99.74	88.95	21.92
chr3	3170885	3171293	409	3.93415	3.96347	3.90422	-0.000118544	0.977632	0.997767	12.88	15.21	18.44	18.37	15.1	13.6	17.46	16.51	10.41	26.64	4.81	14.01
chr4	17523682	17524020	339	3.97436	4.01717	3.93023	-0.000110264	0.97764	0.997767	31.7	10.14	7.8	15.18	17.93	14.4	0	23.46	15.61	17.35	20.43	14.61
chr21	25425220	25425503	284	7.00029	7.00711	6.99344	0.000143375	0.977679	0.997767	78.26	123.15	162.41	157.36	153.82	96.77	130.97	109.48	109.29	110.89	137.03	166.85
chr11	45298691	45299050	360	4.53213	4.52588	4.53836	9.35287e-05	0.977682	0.997767	16.84	21.01	27.66	42.34	10.38	19.99	11.64	1.74	36.43	40.27	44.47	4.87
chr3	12884996	12885670	675	7.33107	7.34412	7.31789	0.000135437	0.977697	0.997767	132.75	139.09	125.53	278.78	201.95	96.77	101.87	169.44	135.31	226.74	183.9	140.06
chr8	115563022	115563896	875	5.29512	5.31995	5.26986	0.000126466	0.977698	0.997767	19.81	37.67	26.95	39.14	58.51	57.58	43.66	53.87	20.82	52.04	30.05	31.06
chr12	6869494	6869699	206	7.51263	7.50965	7.51562	0.000154727	0.977706	0.997767	171.39	179.66	169.5	186.92	162.79	223.14	264.86	172.05	145.72	154.87	188.71	171.72
chr5	82068777	82069028	252	3.79987	3.79465	3.80508	0.00011298	0.977759	0.997767	18.82	7.24	17.02	4.79	16.99	18.4	8.73	12.16	20.82	15.49	9.62	17.05
chr18	79405624	79406759	1136	11.1016	11.1045	11.0988	0.000172777	0.97776	0.997767	2110.14	2271.12	2390.77	2204.69	2272.92	1961.08	1822	1738.7	2180.62	2411.08	2340.25	2666.6
chr1	89757506	89758058	553	6.29421	6.33108	6.25638	0.000134725	0.977768	0.997767	79.25	60.85	121.28	99.05	69.83	52.79	78.58	72.99	26.02	87.35	85.34	108.39
chr8	1699523	1699963	441	4.76346	4.70131	4.82304	-0.00011121	0.977786	0.997767	27.74	15.21	42.55	38.34	22.65	9.6	8.73	28.67	67.66	25.4	15.63	23.75
chr21	29418517	29419720	1204	6.94539	6.96317	6.92738	-0.000143702	0.977792	0.997767	83.22	135.47	123.4	162.16	123.63	120.77	162.99	137.29	46.84	138.15	120.2	124.84
chr2	144682991	144683686	696	7.01662	7.00767	7.02552	-0.000145029	0.977793	0.997767	124.83	87.66	160.99	158.16	129.29	111.17	142.62	98.19	145.72	145.58	97.36	152.24
chr3	172536532	172537435	904	5.48588	5.45509	5.51602	0.000137115	0.977811	0.997767	45.57	36.22	46.1	38.34	35.39	61.58	46.57	54.74	62.45	32.83	44.47	33.49
chr12	131820489	131820851	363	4.39718	4.46149	4.32986	0.000116058	0.977816	0.997767	10.9	21.01	36.17	17.57	19.35	27.19	5.82	21.72	10.41	17.97	31.25	33.49
chr13	41812867	41813304	438	5.14286	5.10543	5.17933	0.000120415	0.977847	0.997767	46.56	29.7	26.95	55.12	33.03	15.2	46.57	28.67	52.04	32.83	42.07	15.22
chr8	98939754	98941679	1926	8.58609	8.58034	8.59181	0.0001597	0.977862	0.997767	403.21	468.71	375.18	280.38	381.26	387.9	459.87	378.85	411.14	343.82	346.17	375.11
chr7	1819214	1820015	802	6.14552	6.16838	6.1223	0.000135397	0.977863	0.997767	66.38	45.64	100	45.53	68.42	105.57	66.94	78.2	46.84	63.81	76.93	85.25
chr17	17959757	17960346	590	4.68136	4.68525	4.67747	-0.000125214	0.977881	0.997767	18.82	33.32	28.37	20.77	20.29	32.79	46.57	24.33	10.41	35.93	18.03	18.27
chr20	16572821	16573950	1130	9.20559	9.20537	9.20582	-0.000152536	0.977884	0.997767	598.37	735.31	543.97	408.19	537.91	718.21	692.71	678.62	473.6	503.65	664.69	529.79
chr7	958101	958295	195	4.80623	4.7598	4.85121	-0.000105987	0.977884	0.997767	34.67	25.36	17.73	44.73	24.06	16	8.73	26.07	67.66	45.84	6.01	18.88
chr1	180953385	180954728	1344	9.23325	9.22589	9.24058	-0.000149877	0.977886	0.997767	568.65	581.73	480.14	593.51	672.86	695.82	881.9	440.54	614.11	704.99	536.08	451.84
chr1	182235733	182235911	179	3.47738	3.35898	3.58679	8.7957e-05	0.97789	0.997767	19.81	2.17	9.93	8.79	5.66	15.2	2.91	10.43	41.63	4.96	1.2	10.96
chr19	7398575	7399048	474	8.21754	8.22364	8.21142	0.000141722	0.977895	0.997767	340.79	246.31	312.77	383.42	348.7	161.56	279.41	202.46	260.22	364.88	384.63	286.82
chr6	30877251	30878326	1076	7.86064	7.86133	7.85996	-0.000144564	0.977911	0.997767	161.48	228.2	337.59	208.49	249.14	210.34	256.13	298.91	176.95	180.89	278.86	202.17
chr4	98662833	98664061	1229	10.8232	10.8286	10.8178	0.000155679	0.977921	0.997767	1580.13	1856.02	2153.19	1754.16	1786.44	1781.93	1519.31	1764.77	1233.43	1629.27	2437.61	2245.82
chr2	205721109	205721293	185	3.78988	3.74157	3.83661	-0.000113257	0.977933	0.997767	7.93	13.04	18.44	20.77	13.68	6.4	26.19	9.56	10.41	11.77	16.83	10.96
chr11	48058114	48058420	307	5.50607	5.50263	5.5095	-0.000136226	0.977937	0.997767	34.67	39.84	59.57	48.73	50.02	39.19	32.02	46.92	52.04	30.36	50.48	61.5
chr19	16428740	16429972	1233	5.60456	5.5293	5.6761	-0.000110373	0.977942	0.997767	44.58	70.27	34.75	15.98	54.74	56.79	34.93	24.33	145.72	35.31	37.26	29.23
chr4	102077383	102078107	725	5.53444	5.5251	5.54371	-0.000126027	0.977945	0.997767	43.59	47.81	44.68	30.35	49.07	60.78	43.66	65.17	46.84	47.08	61.3	15.83
chr8	65954507	65954765	259	7.11999	7.12579	7.11417	0.00013759	0.978007	0.997767	114.92	68.1	181.56	210.88	140.14	122.37	130.97	137.29	130.11	153.02	157.46	122.4
chr1	244663072	244663390	319	5.97894	5.97649	5.98139	-0.000121859	0.978011	0.997767	54.49	86.21	97.87	38.34	68.89	31.99	43.66	36.49	72.86	53.28	57.69	115.09
chr14	24662891	24663193	303	4.73856	4.71165	4.76498	0.000133758	0.978011	0.997767	31.7	26.08	33.33	19.17	24.54	22.39	32.02	24.33	31.23	24.78	27.65	23.14
chr1	19445440	19446177	738	6.17865	6.17725	6.18004	0.000143778	0.978014	0.997767	89.16	55.06	58.16	83.87	75.97	71.98	78.58	59.09	78.07	87.35	60.1	71.86
chr16	28211092	28212507	1416	10.7292	10.7267	10.7316	0.000167073	0.978069	0.997767	1675.24	1909.62	1570.92	1516.12	1503.8	1991.47	1693.94	1671.8	2149.4	1392.63	1507.28	1787.28
chr12	116360868	116361133	266	5.45844	5.46953	5.44727	-0.000125345	0.978087	0.997767	78.26	36.22	24.11	29.56	58.51	39.19	29.11	59.96	41.63	47.08	48.08	35.93
chr16	4402417	4403466	1050	7.91171	7.91141	7.912	-0.000135055	0.978098	0.997767	331.88	331.79	200.71	197.3	213.28	169.56	215.38	173.78	249.81	394.62	147.84	263.68
chr14	32230377	32230599	223	3.16617	3.12244	3.20862	-9.77449e-05	0.978104	0.997767	17.83	7.24	5.67	10.38	4.72	6.4	17.46	6.08	10.41	13.63	2.4	5.48
chr7	128455450	128456340	891	10.7909	10.7918	10.7899	0.000172272	0.978113	0.997767	1823.84	1965.41	1776.59	1474.58	1633.09	1963.48	2075.22	1611.84	1681.01	1543.78	1670.75	2039.99
chr3	52197449	52198831	1383	9.53015	9.53062	9.52968	0.000163623	0.978131	0.997767	736.07	872.23	682.98	619.07	721.94	805.39	922.64	813.31	671.36	655.43	638.25	733.79
chr9	35814491	35815667	1177	11.8903	11.8927	11.8879	0.000175765	0.978134	0.997767	3934.97	4276.37	3445.38	3426.85	3297.32	4434.03	3641.09	3718.1	3419.26	3435.72	4467.74	4056.84
chr21	42503818	42504049	232	4.06666	4.14077	3.98854	-0.000113783	0.978141	0.997767	23.78	17.39	12.77	15.18	12.74	23.99	5.82	29.54	5.2	11.77	25.24	17.66
chr19	1940247	1941438	1192	10.888	10.89	10.886	0.000154036	0.978164	0.997767	1653.44	2490.63	1907.8	1723.81	1949.7	1660.36	1842.38	2107.99	1951.63	1779.81	1265.68	2406.58
chr12	92495021	92495352	332	3.69842	3.76851	3.62474	0.000101985	0.978165	0.997767	15.85	7.97	24.82	13.58	7.55	12	5.82	31.28	5.2	11.77	12.02	7.92
chr10	50647970	50649180	1211	8.9503	8.95307	8.94751	-0.000144935	0.978171	0.997767	625.12	544.78	385.11	520.82	535.56	362.3	366.73	374.5	426.76	509.84	679.12	605.3
chr12	68587275	68587999	725	9.31758	9.3222	9.31294	0.000154616	0.978185	0.997767	589.45	665.04	816.31	563.15	599.73	607.04	462.78	582.17	645.34	579.23	789.7	756.93
chr1	243113777	243114954	1178	7.04702	7.04646	7.04758	0.000130361	0.978187	0.997767	145.63	129.67	96.45	202.1	142.5	76.78	119.33	111.22	156.13	198.86	141.83	66.38
chr1	40844890	40845627	738	6.50664	6.51103	6.50224	0.000140044	0.978195	0.997767	67.37	65.2	126.95	71.89	101.45	114.37	90.23	106.01	83.27	80.53	94.96	88.91
chr17	63425112	63426101	990	6.5157	6.46564	6.56408	0.000140596	0.978205	0.997767	76.28	102.87	88.65	75.89	80.22	106.37	113.51	72.99	156.13	78.06	70.92	76.12
chr9	101398130	101399393	1264	11.7056	11.7061	11.7052	-0.000191627	0.978216	0.997767	3331.65	3504.12	3364.53	3228.75	3084.51	3532.67	3201.6	2933.46	3054.96	3226.33	3887.19	3729.84
chr16	11263744	11264646	903	6.82286	6.82339	6.82233	0.000141799	0.978255	0.997767	100.06	97.8	125.53	133.4	81.16	141.56	84.41	106.88	130.11	94.78	155.05	107.78
chr8	143902189	143903274	1086	6.80633	6.77911	6.83305	-0.000141128	0.978257	0.997767	119.87	123.15	95.74	97.45	89.18	133.56	151.35	118.17	145.72	104.08	66.11	98.65
chr2	104842611	104842842	232	3.72299	3.58951	3.84516	-0.000100547	0.978264	0.997767	22.79	7.24	6.38	12.78	9.44	13.6	8.73	9.56	41.63	9.91	3.61	12.79
chr1	35568807	35569434	628	6.30025	6.3037	6.29679	0.000141332	0.97828	0.997767	111.95	86.93	60.28	73.49	61.34	79.98	104.78	74.73	67.66	79.91	68.51	76.12
chr18	63399883	63400233	351	4.75315	4.74818	4.7581	9.74371e-05	0.978332	0.997767	16.84	26.08	6.38	65.5	34.45	12	17.46	19.12	41.63	54.52	15.63	14.01
chr4	39624149	39624575	427	8.01086	8.00557	8.01613	-0.000132544	0.978334	0.997767	172.38	257.9	358.86	370.64	271.79	110.37	250.31	191.16	275.83	304.17	307.71	224.09
chr11	643409	643631	223	4.44855	4.4595	4.43751	-0.000115467	0.978346	0.997767	13.87	13.04	34.75	35.15	18.4	16.8	5.82	20.85	26.02	22.92	31.25	23.14
chr18	44709531	44710328	798	5.08601	5.08791	5.08411	0.000112337	0.978346	0.997767	33.68	46.36	16.31	46.33	40.58	20.79	40.75	14.77	31.23	59.47	40.87	16.44
chr6	99868155	99868636	482	4.62251	4.53609	4.70404	-0.00011864	0.978349	0.997767	27.74	18.11	29.79	12.78	23.59	27.19	26.19	28.67	52.04	17.35	10.82	21.31
chr2	236550746	236551189	444	7.70698	7.70669	7.70726	-0.000146455	0.978358	0.997767	167.42	173.14	241.13	257.21	232.15	182.35	142.62	195.51	228.99	194.52	257.22	235.06
chr6	130381630	130382020	391	4.28408	4.19289	4.36983	0.000106501	0.978359	0.997767	16.84	17.39	21.99	7.99	12.74	32.79	11.64	20.85	52.04	8.05	15.63	15.83
chr1	111582681	111582933	253	3.83517	3.80115	3.8684	-0.000111723	0.978364	0.997767	16.84	10.14	17.73	19.17	14.16	5.6	26.19	15.64	10.41	14.25	13.22	7.92
chr17	61400560	61401450	891	6.29712	6.30055	6.29368	0.000139319	0.978371	0.997767	99.07	84.04	59.57	65.5	65.59	99.17	110.6	86.02	57.25	67.52	84.14	65.16
chr13	98488617	98489342	726	7.74379	7.76154	7.72583	0.000139734	0.978371	0.997767	247.67	191.25	187.94	319.52	168.45	187.15	227.02	186.82	124.9	301.07	198.33	232.01
chr14	63737580	63738278	699	5.59718	5.60304	5.59129	0.0001214	0.978371	0.997767	62.41	38.4	23.4	83.08	44.35	39.99	29.11	41.71	62.45	76.82	44.47	34.71
chr3	177151043	177151960	918	5.70565	5.66481	5.74537	-0.000137979	0.978377	0.997767	54.49	52.16	46.81	38.34	67	45.59	49.48	47.79	78.07	58.23	45.68	42.63
chr1	178884428	178884831	404	3.98689	4.01775	3.95536	-0.000109253	0.978379	0.997767	5.94	7.97	21.28	19.17	21.23	21.59	17.46	25.2	5.2	19.82	14.42	10.96
chr11	6404518	6404720	203	5.55917	5.5759	5.54225	0.000127479	0.978413	0.997767	26.75	28.98	70.92	51.12	58.04	50.39	29.11	51.27	46.84	43.36	44.47	64.55
chr2	5692156	5692385	230	3.46	3.35899	3.5544	-8.90083e-05	0.978434	0.997767	20.8	8.69	1.42	14.38	12.27	4	5.82	9.56	31.23	13.63	7.21	3.04
chr11	6473229	6474979	1751	9.56259	9.55953	9.56565	-0.000154812	0.978438	0.997767	633.04	1009.87	685.81	626.26	766.29	806.19	893.54	842.85	718.2	651.09	669.5	771.54
chr19	45952473	45953480	1008	6.02489	5.99002	6.05894	0.000138463	0.978445	0.997767	80.24	59.4	61.7	62.31	58.51	59.18	90.23	59.96	88.47	63.81	37.26	60.29
chr10	132563742	132564305	564	5.5434	5.55503	5.53167	-9.96829e-05	0.978445	0.997767	80.24	66.65	17.73	39.14	59.93	18.4	11.64	27.81	41.63	126.38	40.87	29.23
chr16	17585515	17585783	269	3.80351	3.74571	3.85908	0.000100543	0.978459	0.997767	3.96	7.24	21.28	25.56	16.04	6.4	5.82	12.16	31.23	14.25	10.82	12.79
chr20	1965094	1966380	1287	8.164	8.1733	8.15463	-0.000157183	0.978467	0.997767	327.91	239.79	268.08	254.82	291.13	350.31	291.05	302.38	228.99	307.27	294.48	285.6
chrX	107672948	107673296	349	8.76463	8.77398	8.75522	0.000154994	0.978477	0.997767	549.83	436.11	441.13	369.84	381.73	447.88	369.64	396.23	395.53	415.06	474.78	541.36
chr7	74266460	74267073	614	5.87979	5.91809	5.84045	0.000128356	0.978479	0.997767	65.38	60.85	51.77	85.47	66.53	32.79	34.93	59.09	31.23	68.76	92.55	57.24
chr14	104922561	104922901	341	8.03896	8.04224	8.03567	-0.000142575	0.978482	0.997767	243.71	340.49	242.55	307.54	266.6	180.75	279.41	232	223.79	331.43	187.51	320.31
chr6	131998694	131998947	254	3.3804	3.41841	3.34137	8.89458e-05	0.978503	0.997767	12.88	13.04	0.71	9.59	12.74	15.2	14.55	7.82	5.2	21.68	1.2	10.35
chr6	5030641	5031042	402	6.51526	6.49615	6.53412	-0.000137848	0.978529	0.997767	95.11	60.85	124.82	98.25	90.6	71.98	110.6	69.51	109.29	88.59	73.32	104.74
chr8	11768211	11770198	1988	11.5733	11.5767	11.5699	0.000158476	0.978548	0.997767	2727.34	3560.62	2958.15	2963.55	2707.97	3408.7	2919.28	2858.74	2341.96	2648.34	3949.69	3522.18
chr3	141370011	141370877	867	9.54096	9.54665	9.53526	0.000164697	0.97855	0.997767	817.31	756.32	716.31	737.29	626.62	833.38	730.55	646.47	676.57	701.27	786.09	910.99
chr1	2091526	2092155	630	4.99176	5.0203	4.96265	-0.000121243	0.978624	0.997767	43.59	44.19	14.89	32.75	21.71	37.59	37.84	30.41	15.61	43.98	32.45	26.79
chr12	108653349	108653939	591	4.79762	4.83209	4.76229	-0.000124599	0.978625	0.997767	37.65	28.98	31.21	18.37	28.31	26.39	49.48	32.15	0	32.21	25.24	23.75
chr2	3609877	3610456	580	4.41534	4.39951	4.43099	-8.63482e-05	0.978643	0.997767	7.93	19.56	72.34	16.77	2.83	7.2	20.37	30.41	26.02	28.5	18.03	6.09
chr17	5511614	5512192	579	3.63955	3.70249	3.57375	-8.58794e-05	0.97865	0.997767	5.94	17.39	4.96	7.99	33.03	8.8	0	19.12	0	8.67	14.42	29.23
chr2	8328343	8328615	273	3.97436	3.96613	3.98254	-0.000106291	0.978658	0.997767	29.72	13.76	11.35	7.19	14.16	17.6	5.82	19.12	26.02	9.91	9.62	24.36
chr1	53334640	53335516	877	7.01015	7.01419	7.0061	0.000137104	0.97866	0.997767	138.69	128.95	126.95	184.52	129.29	67.18	142.62	118.17	119.7	154.25	120.2	116.31
chr6	106485971	106486159	189	3.45738	3.32673	3.57717	-9.992e-05	0.978688	0.997767	13.87	4.35	9.22	8.79	10.38	13.6	5.82	15.64	31.23	7.43	6.01	5.48
chr2	120264477	120265476	1000	6.51326	6.5282	6.49816	0.000136515	0.978697	0.997767	122.84	56.51	112.77	90.26	98.62	72.78	90.23	96.45	78.07	90.45	74.52	112.66
chr18	50936748	50936974	227	3.63401	3.63561	3.63241	0.000113289	0.978706	0.997767	8.92	13.04	17.02	8.79	13.21	13.6	23.28	8.69	5.2	12.39	9.62	15.22
chr15	27867992	27868323	332	4.12199	4.11112	4.13278	-9.98619e-05	0.978735	0.997767	18.82	14.49	9.22	35.95	13.21	12	0	16.51	31.23	30.36	18.03	9.13
chr11	87213295	87213799	505	5.22616	5.16689	5.28309	-0.000122608	0.978752	0.997767	42.6	46.36	29.08	48.73	28.78	19.99	26.19	30.41	78.07	40.27	28.85	29.84
chr3	114207618	114208244	627	6.56051	6.58456	6.53605	0.000138265	0.978765	0.997767	98.08	84.04	87.94	144.58	86.82	74.38	104.78	104.27	57.25	107.79	90.15	92.56
chrX	19801258	19801534	277	3.91389	3.97474	3.85036	0.000103259	0.978768	0.997767	24.77	10.14	9.93	27.96	12.74	8.8	5.82	16.51	10.41	26.64	18.03	9.13
chr2	241762934	241763705	772	5.40018	5.38268	5.41747	-0.000101849	0.978774	0.997767	46.56	49.26	26.95	44.73	68.42	14.4	34.93	40.84	62.45	89.21	16.83	12.18
chr7	138161387	138162232	846	7.07008	7.04129	7.09831	-0.000144121	0.978792	0.997767	138.69	120.26	157.45	120.62	137.31	115.97	139.71	117.3	192.56	112.75	105.77	154.07
chr5	176373214	176374061	848	7.35614	7.36648	7.34572	-0.000135466	0.978803	0.997767	173.37	113.01	153.19	232.45	192.52	125.57	162.99	213.75	114.5	197	115.39	172.33
chr11	104885283	104885569	287	4.22465	4.27753	4.16975	-0.000112756	0.978804	0.997767	13.87	12.32	20.57	14.38	16.04	39.19	17.46	18.25	5.2	22.92	22.84	21.31
chr2	6865061	6866700	1640	10.5055	10.5072	10.5038	-0.000162443	0.978817	0.997767	1362.18	1924.11	1378.72	1216.57	1378.29	1472.41	1434.9	1567.53	1212.61	1451.48	1494.06	1551
chr5	150161326	150162120	795	6.43916	6.4106	6.46715	0.000127267	0.97883	0.997767	88.17	81.86	69.5	77.48	64.64	128.77	133.89	73.86	124.9	94.16	54.09	49.93
chr4	38523893	38524479	587	5.64917	5.66783	5.63026	0.000105615	0.978834	0.997767	83.22	57.96	21.99	67.9	52.38	21.59	17.46	63.43	52.04	97.26	45.68	21.31
chr17	82212358	82213794	1437	9.48533	9.48427	9.48638	0.000151365	0.978846	0.997767	682.58	1043.19	577.3	659.81	681.83	652.63	672.34	711.64	822.29	727.29	692.34	677.76
chr5	179698072	179699561	1490	12.3353	12.3348	12.3357	-0.000184053	0.978848	0.997767	4964.29	5754.95	4995.02	4784.01	4643.52	5854.46	4764.57	4687.81	5027.41	5151.72	5807.95	5576.18
chr3	23442499	23443498	1000	7.88928	7.88713	7.89143	-0.000141773	0.978872	0.997767	221.91	292.67	226.95	224.46	236.87	217.54	299.79	156.41	208.17	222.4	216.36	321.53
chr6	17815261	17815642	382	4.87387	4.84028	4.90669	0.000118363	0.978883	0.997767	41.61	21.01	24.11	23.17	23.59	38.39	40.75	17.38	41.63	40.89	19.23	20.1
chr2	134307217	134307788	572	5.69149	5.67565	5.70717	0.000120808	0.978884	0.997767	44.58	41.29	82.27	40.74	61.81	35.99	14.55	53.87	93.68	49.56	38.46	63.33
chr9	108761664	108762116	453	4.8126	4.74055	4.88122	0.000116426	0.978887	0.997767	32.69	35.5	23.4	20.77	16.04	31.99	20.37	29.54	62.45	17.97	30.05	16.44
chr9	3232473	3232708	236	4.21504	4.11861	4.30543	9.76639e-05	0.97889	0.997767	17.83	11.59	30.5	13.58	17.93	12.8	17.46	19.12	52.04	11.15	1.2	17.66
chr17	18257902	18259068	1167	10.2388	10.2384	10.2392	0.000178581	0.978901	0.997767	1159.09	1404.69	1160.28	1181.42	1101.31	1241.27	1271.91	1135.67	1212.61	1053.76	1346.21	1231.91
chr12	56207835	56208469	635	9.10395	9.10355	9.10436	-0.000133181	0.978908	0.997767	539.92	454.95	643.26	698.95	578.02	385.5	261.95	372.77	598.5	765.08	614.21	689.94
chr6	25612740	25612985	246	4.28692	4.22491	4.34638	-0.000109115	0.978921	0.997767	21.79	10.87	13.48	34.35	16.51	15.2	8.73	26.07	41.63	11.77	19.23	14.61
chr6	2634038	2635141	1104	8.04289	8.01649	8.06882	-0.000148239	0.978924	0.997767	248.66	291.22	263.83	220.47	243.95	285.52	302.7	252.85	374.71	211.25	227.17	242.36
chr5	52948361	52948885	525	6.90064	6.87394	6.92685	-0.00013727	0.978928	0.997767	106.99	80.41	112.77	145.38	111.83	146.36	160.08	109.48	150.93	122.04	96.16	91.34
chr17	59899092	59899474	383	4.29235	4.31933	4.26485	7.25093e-05	0.978935	0.997767	10.9	7.97	4.96	2.4	57.57	35.99	11.64	6.95	5.2	9.91	43.27	38.36
chr12	109597472	109598341	870	5.83904	5.82325	5.85465	0.00013053	0.978935	0.997767	57.46	71.72	58.87	45.53	50.96	55.19	78.58	61.69	62.45	72.48	36.06	35.93
chr21	44892435	44892649	215	4.90393	4.97517	4.82899	0.000122019	0.97896	0.997767	26.75	42.02	33.33	25.56	30.67	30.39	11.64	40.84	10.41	26.64	44.47	36.54
chr1	9822863	9824953	2091	10.0648	10.0653	10.0643	0.000143498	0.97896	0.997767	909.44	1201.85	968.79	984.12	980.04	1384.43	1312.66	1369.41	1108.53	846.23	693.54	1093.68
chr3	185466030	185466419	390	3.89886	3.86607	3.93092	-9.4585e-05	0.978975	0.997767	15.85	13.04	4.96	31.95	13.68	8	8.73	19.99	26.02	22.3	10.82	3.65
chr15	62624803	62625263	461	4.53694	4.48314	4.58881	0.000116129	0.978975	0.997767	12.88	21.73	20.57	27.96	17.46	33.59	26.19	14.77	36.43	23.54	30.05	13.4
chr1	6212695	6212880	186	3.95677	3.98236	3.93072	-0.00010349	0.978988	0.997767	27.74	19.56	10.64	17.57	11.32	8	14.55	18.25	10.41	24.78	18.03	5.48
chr2	203909752	203909933	182	3.39481	3.21	3.55861	0.000100903	0.97899	0.997767	8.92	7.97	7.8	10.38	10.85	9.6	11.64	5.21	31.23	10.53	7.21	4.87
chr13	28031121	28032290	1170	8.08644	8.0945	8.07833	0.000143657	0.979004	0.997767	295.22	220.95	282.27	299.55	307.65	234.34	192.1	285	270.63	214.96	312.51	346.49
chr10	63866464	63867143	680	6.11463	6.04156	6.18417	-0.000126059	0.979007	0.997767	69.35	64.48	73.76	66.3	50.96	70.38	84.41	47.79	150.93	58.85	51.68	42.63
chr16	28950362	28951553	1192	11.545	11.5455	11.5446	-0.000188396	0.979008	0.997767	3013.64	3137.55	2876.59	2907.63	2637.2	3361.51	2997.86	2822.24	2737.49	2847.2	3402.79	3116.01
chr3	192331824	192332240	417	4.30471	4.26565	4.34274	0.000116808	0.97901	0.997767	16.84	13.04	24.11	26.36	17.46	17.6	17.46	15.64	31.23	26.02	20.43	10.96
chr19	16326439	16326942	504	9.70045	9.70686	9.69402	0.000138838	0.979016	0.997767	763.81	1232.27	731.91	669.39	629.93	986.94	794.58	771.6	551.66	786.76	1174.33	890.9
chr1	159088026	159089525	1500	7.92999	7.92598	7.93399	-0.0001445	0.979016	0.997767	245.69	191.25	214.18	288.37	245.36	274.33	261.95	245.9	244.6	295.5	246.41	172.94
chr15	99474115	99474492	378	5.56333	5.53839	5.58784	-0.000106656	0.979035	0.997767	44.58	14.49	65.96	48.73	46.71	58.38	61.12	67.78	67.66	46.46	8.41	37.15
chr3	170310161	170310974	814	8.24053	8.23223	8.24878	-0.000153814	0.979048	0.997767	285.32	339.04	285.11	291.56	289.72	313.52	323.07	249.38	338.28	367.98	265.64	280.73
chr1	111864912	111865157	246	3.80085	3.65457	3.93366	-0.000105077	0.979063	0.997767	13.87	11.59	14.18	15.98	12.74	7.2	23.28	6.08	31.23	8.67	8.41	14.01
chr5	78886756	78888421	1666	8.62827	8.63039	8.62615	-0.000148793	0.979064	0.997767	447.79	333.97	334.75	399.4	369.93	491.87	480.24	411.87	307.06	335.15	435.12	401.3
chr3	30548659	30548860	202	3.96653	4.07019	3.85485	0.000100337	0.979113	0.997767	16.84	18.84	16.31	11.18	8.02	29.59	8.73	15.64	0	26.64	9.62	26.18
chr19	18762014	18763199	1186	5.74231	5.71436	5.76972	0.000119538	0.979124	0.997767	41.61	70.27	39.01	44.73	33.03	86.38	90.23	53	62.45	32.83	51.68	37.15
chr10	87151608	87151875	268	2.95375	2.91457	2.99189	7.24678e-05	0.979131	0.997767	9.91	1.45	4.26	21.57	5.66	2.4	0	7.82	20.82	15.49	3.61	0
chr1	998960	1001290	2331	9.38074	9.37767	9.3838	-0.000134993	0.979133	0.997767	720.22	891.79	539.72	599.9	773.37	466.28	954.66	588.26	577.68	788	375.02	724.65
chr21	23921432	23922893	1462	8.90475	8.91461	8.89481	0.000136485	0.97914	0.997767	384.38	465.82	557.45	335.5	481.29	671.02	404.57	504.84	317.47	402.67	550.5	675.94
chr8	100809237	100810239	1003	8.62399	8.62553	8.62246	0.000122375	0.979142	0.997767	300.18	451.33	473.76	229.26	428.92	486.27	448.22	278.92	442.37	148.06	344.97	702.12
chr19	2774181	2774661	481	5.32831	5.32675	5.32986	9.30263e-05	0.979155	0.997767	94.11	18.84	9.93	59.11	50.02	8.8	23.28	32.15	62.45	60.71	45.68	17.05
chr6	4812176	4812447	272	4.08568	4.01467	4.15336	0.000108281	0.979164	0.997767	26.75	10.87	14.18	17.57	13.21	14.4	20.37	23.46	31.23	11.77	12.02	7.92
chr7	77331910	77332205	296	7.00497	7.00102	7.00892	-0.000140569	0.979171	0.997767	137.7	92.73	134.75	125.41	125.99	151.96	165.9	96.45	109.29	135.67	141.83	123.62
chr3	57018679	57019652	974	7.63967	7.64329	7.63604	0.000131065	0.97918	0.997767	220.92	181.83	307.09	134.2	222.72	132.76	174.63	144.24	208.17	177.18	206.74	282.55
chr2	46951055	46951826	772	5.84063	5.87462	5.80581	-0.000130046	0.979185	0.997767	37.65	71	66.67	55.12	63.23	58.38	75.67	64.3	10.41	55.75	61.3	68.2
chr1	59070970	59072887	1918	7.50533	7.51311	7.49751	0.000134569	0.979229	0.997767	200.12	122.43	202.13	154.17	168.45	248.73	218.29	254.59	135.31	158.59	169.48	147.98
chr12	1933301	1933855	555	6.66069	6.68293	6.63809	-0.00013438	0.979231	0.997767	73.31	88.38	120.57	107.04	92.01	135.16	104.78	86.02	57.25	116.47	102.17	130.92
chr4	80182094	80182518	425	8.52327	8.53255	8.51393	-0.000138881	0.979237	0.997767	366.55	312.23	366.67	455.32	398.72	322.31	328.89	446.62	208.17	351.25	525.26	333.1
chr2	210442468	210443228	761	5.82536	5.81666	5.83401	0.000122906	0.979249	0.997767	47.55	55.06	85.82	47.13	51.43	51.19	87.32	59.09	41.63	38.41	82.94	32.88
chr19	3124689	3125755	1067	7.87102	7.87528	7.86675	-0.000129677	0.979251	0.997767	196.15	194.87	302.13	208.49	362.38	144.76	229.93	243.3	140.52	232.31	346.17	208.26
chr6	132285997	132286979	983	9.55952	9.5661	9.55292	0.000140062	0.979252	0.997767	607.29	874.4	926.95	684.57	905.49	549.46	780.03	649.95	499.62	726.05	879.85	971.28
chr11	113289142	113290099	958	7.67461	7.66127	7.68783	0.00014574	0.979252	0.997767	252.62	157.93	192.91	203.69	206.67	200.75	209.56	174.65	265.42	199.48	174.29	213.74
chr6	149054411	149055311	901	6.44829	6.45323	6.44333	-0.000116607	0.979265	0.997767	91.14	79.69	71.63	127.81	104.28	51.19	96.05	56.48	46.84	101.6	174.29	46.89
chr7	28144272	28144659	388	4.79001	4.823	4.75624	0.000109625	0.979271	0.997767	28.73	20.28	25.53	31.95	19.35	43.99	11.64	30.41	31.23	40.27	8.41	40.19
chr19	36483716	36484000	285	4.32037	4.33	4.31068	0.000107029	0.979277	0.997767	33.68	18.84	21.28	23.17	16.51	7.2	5.82	26.94	31.23	24.78	10.82	19.49
chr8	58968945	58969210	266	3.83553	3.74549	3.92027	0.000101626	0.979282	0.997767	14.86	7.97	9.93	24.76	14.16	8.8	23.28	6.08	26.02	16.11	10.82	8.53
chrX	46651176	46651729	554	4.24923	4.23322	4.26506	-0.000112387	0.979288	0.997767	12.88	18.11	31.91	18.37	15.57	16	8.73	13.03	31.23	25.4	13.22	23.75
chr16	11051896	11053005	1110	6.87458	6.86607	6.88304	-0.000130177	0.979297	0.997767	139.69	86.93	74.47	108.64	130.23	159.96	101.87	121.65	135.31	75.58	156.26	117.53
chr14	75497150	75497800	651	5.50356	5.51629	5.49071	0.00011247	0.9793	0.997767	67.37	33.32	28.37	56.71	52.85	35.99	43.66	37.36	41.63	88.59	39.67	18.88
chr1	89719196	89720458	1263	7.90994	7.92963	7.88998	0.000142391	0.979303	0.997767	271.45	192.7	278.72	293.16	221.3	205.55	253.22	252.85	140.52	251.52	260.83	264.29
chr9	37903322	37904676	1355	10.9456	10.947	10.9442	0.000176744	0.979315	0.997767	1841.67	2340.67	1888.65	1827.65	1831.74	2114.64	2127.61	2044.56	1837.14	1752.55	2089.03	1971.18
chr6	21037261	21038021	761	8.17812	8.177	8.17924	-0.000134908	0.97932	0.997767	330.89	173.14	399.29	313.13	271.32	248.73	325.98	324.11	249.81	198.86	335.35	305.09
chr1	110059979	110060849	871	6.20319	6.17978	6.22622	0.000133611	0.979326	0.997767	70.34	76.79	75.89	86.27	68.89	56.79	101.87	66.91	88.47	75.58	42.07	74.29
chr10	62070392	62070623	232	3.57403	3.61116	3.53592	9.25886e-05	0.979341	0.997767	14.86	17.39	24.11	3.2	8.97	4.8	20.37	12.16	0	6.81	15.63	14.61
chr11	568059	569240	1182	11.1989	11.1959	11.2019	-0.000155585	0.97935	0.997767	2177.51	2727.52	2170.92	2290.16	2143.64	2565.72	2648.6	2527.68	2596.97	2292.75	1625.07	2442.51
chr6	37072586	37072978	393	4.49734	4.5185	4.47587	0.000117294	0.979368	0.997767	22.79	18.84	19.15	32.75	18.4	25.59	17.46	35.63	20.82	13.63	22.84	23.14
chr9	37382493	37383427	935	8.61852	8.63224	8.60467	0.000144007	0.979375	0.997767	321.97	362.94	455.32	411.38	446.85	382.3	387.1	517.87	244.6	375.41	400.26	410.43
chr19	15180873	15181456	584	5.72683	5.69209	5.76075	-0.00011669	0.979393	0.997767	49.53	92.73	53.19	36.74	31.61	46.39	43.66	66.04	93.68	33.45	31.25	57.24
chr5	129771432	129771634	203	4.01593	3.91695	4.10854	-0.00010148	0.979395	0.997767	24.77	10.14	13.48	18.37	7.08	16.8	14.55	13.03	41.63	14.25	4.81	15.22
chr3	138923390	138924123	734	6.56578	6.5515	6.57992	0.000136994	0.979413	0.997767	77.27	71.72	120.57	99.05	103.81	90.38	122.24	84.28	98.88	100.36	80.53	87.69
chr2	36441450	36442345	896	5.64849	5.63142	5.66536	-0.000112987	0.979436	0.997767	37.65	37.67	42.55	21.57	50.02	107.97	61.12	66.04	57.25	37.79	38.46	43.84
chr14	64503333	64505439	2107	13.1094	13.1111	13.1077	0.000158645	0.979455	0.997767	9354.97	9386.57	8394.31	7970.42	8135.72	9844.6	7203.6	7483.98	8805.77	8194.69	10907.9	10366.8
chrX	53239576	53239802	227	2.76305	2.86402	2.65448	-8.06728e-05	0.979465	0.997767	15.85	4.35	2.13	10.38	3.77	7.2	0	4.34	0	10.53	18.03	4.87
chr2	202237755	202239148	1394	10.5588	10.5641	10.5534	0.000172804	0.979468	0.997767	1367.14	1700.26	1591.49	1337.99	1524.09	1562.79	1533.86	1493.67	1233.43	1475.02	1596.22	1684.36
chr7	107678072	107679235	1164	6.6476	6.60757	6.68654	-0.000134229	0.979473	0.997767	77.27	94.18	92.2	116.62	89.65	115.17	130.97	102.53	140.52	89.83	84.14	70.03
chr12	53336068	53336955	888	8.07222	8.07688	8.06755	0.000120377	0.979479	0.997767	164.45	212.99	326.24	303.54	392.11	220.74	375.46	209.41	202.97	475.15	127.41	219.22
chr4	112099729	112100194	466	5.41853	5.38777	5.44865	-0.000119333	0.97948	0.997767	36.66	41.29	35.46	42.34	49.07	46.39	93.14	50.4	26.02	24.16	37.26	31.06
chr2	19989500	19990678	1179	9.3997	9.3985	9.4009	-0.000148157	0.979491	0.997767	569.64	870.05	677.3	610.28	715.8	606.24	849.88	637.78	562.07	600.29	646.66	759.36
chr15	74742673	74742874	202	3.27474	3.28418	3.26523	-9.72546e-05	0.979492	0.997767	10.9	8.69	10.64	15.18	4.25	8.8	2.91	12.16	15.61	14.87	3.61	8.53
chr1	107871347	107871707	361	4.43042	4.29215	4.55658	-0.000110033	0.979501	0.997767	15.85	14.49	26.95	16.77	20.29	23.19	20.37	19.12	57.25	14.25	18.03	12.18
chr17	29292480	29294732	2253	11.9811	11.9835	11.9787	0.000164794	0.979513	0.997767	3961.72	4366.93	3878.71	3686.46	3800.32	4602.79	3481.01	3706.8	3747.13	3780.16	4973.78	4527.56
chr15	63622785	63623216	432	4.44096	4.40123	4.47963	-0.000115087	0.979522	0.997767	11.89	21.73	32.62	25.56	22.18	12.8	17.46	18.25	31.23	17.97	27.65	21.31
chr7	86958055	86958272	218	3.53253	3.54974	3.51511	0.000104596	0.979534	0.997767	11.89	5.8	9.22	15.98	16.99	10.4	8.73	10.43	10.41	15.49	15.63	7.92
chr7	27895600	27896054	455	4.97805	5.00772	4.94775	0.000119392	0.97954	0.997767	32.69	26.8	37.59	35.95	36.8	23.19	23.28	50.4	20.82	29.12	42.07	19.49
chr3	107988394	107988853	460	4.30051	4.29055	4.31041	-9.98885e-05	0.97954	0.997767	18.82	13.76	18.44	31.15	16.04	19.19	29.11	11.3	15.61	35.93	22.84	4.26
chr7	17983328	17983739	412	3.82272	3.82327	3.82216	-9.32796e-05	0.979543	0.997767	7.93	8.69	9.22	27.96	12.74	18.4	26.19	6.95	5.2	26.02	15.63	4.87
chr5	88715362	88715992	631	4.97078	4.96982	4.97173	0.000113088	0.979554	0.997767	17.83	39.12	32.62	15.18	32.09	51.19	43.66	27.81	20.82	23.54	46.88	25.58
chr12	40146817	40147967	1151	6.25078	6.26811	6.23324	0.0001168	0.979559	0.997767	28.73	93.45	117.73	98.25	67.48	56.79	55.3	97.32	52.04	57.61	112.99	76.12
chr18	32930489	32931285	797	6.59705	6.59451	6.59959	-0.000131665	0.979569	0.997767	95.11	107.22	89.36	112.63	73.14	102.37	162.99	99.93	57.25	98.5	91.35	71.86
chr3	115019951	115020268	318	4.98216	4.88401	5.07406	-0.000118424	0.979607	0.997786	21.79	22.46	31.91	41.54	30.67	28.79	34.93	25.2	67.66	21.06	24.04	29.23
chr3	141454754	141455309	556	6.35932	6.37389	6.3446	0.000139687	0.979609	0.997786	93.12	97.8	72.34	72.69	79.27	82.38	81.5	80.81	72.86	81.15	79.33	91.95
chr14	73258137	73258642	506	4.53668	4.58798	4.48349	8.88879e-05	0.97967	0.997828	24.77	42.74	7.8	36.74	22.65	9.6	5.82	13.03	10.41	66.29	22.84	15.83
chr10	22597089	22597575	487	7.76823	7.76391	7.77253	-0.000118303	0.979682	0.997828	283.33	223.13	137.59	313.13	234.98	111.97	125.15	151.19	275.83	345.68	275.25	138.84
chr7	127347511	127348275	765	9.64778	9.64425	9.6513	-0.000142158	0.979685	0.997828	660.78	901.2	810.64	728.51	762.05	938.15	928.46	751.61	843.11	786.14	518.05	997.46
chr1	23018923	23020621	1699	10.2048	10.2086	10.201	0.000157133	0.979699	0.997828	1144.23	1325	1068.08	998.5	1135.75	1428.42	1266.09	1303.38	1004.44	1040.13	1193.56	1255.05
chr8	47206092	47206509	418	4.6478	4.55711	4.73312	0.000113272	0.979704	0.997828	31.7	13.76	31.21	24.76	19.82	19.99	32.02	19.99	52.04	19.82	16.83	18.88
chrX	11774676	11774845	170	3.87773	3.82195	3.93143	-0.000108696	0.979737	0.997851	8.92	11.59	15.6	21.57	10.38	16.8	20.37	13.03	20.82	16.73	8.41	12.18
chr11	45354834	45356096	1263	8.90287	8.91241	8.89327	0.000148667	0.979802	0.997897	433.92	566.51	499.29	484.07	434.58	472.68	529.72	453.57	343.49	426.83	539.69	559.63
chr10	124723001	124723711	711	9.20306	9.20924	9.19685	-0.00014128	0.979804	0.997897	689.51	630.26	488.65	670.99	628.98	443.08	503.52	682.97	431.96	612.06	718.78	571.81
chr15	78460824	78461184	361	5.0471	5.05304	5.04113	-0.000110365	0.97984	0.997924	31.7	18.84	35.46	38.34	47.66	27.19	14.55	66.04	36.43	30.36	27.65	22.53
chr1	202981917	202982207	291	4.05808	4.08364	4.03206	0.000107672	0.979888	0.997957	18.82	8.69	16.31	14.38	17.93	25.59	8.73	25.2	15.61	11.77	22.84	14.01
chr12	49358376	49359183	808	6.9721	6.94282	7.0008	-0.000132681	0.9799	0.997957	115.91	123.88	149.65	119.02	103.34	126.37	177.54	111.22	161.33	123.28	78.13	116.92
chrX	10014291	10016063	1773	10.1433	10.1446	10.142	0.000148436	0.979906	0.997957	939.16	1359.77	1069.5	963.35	1115.46	1344.45	1106.01	1238.21	1139.75	893.31	1116.64	1285.5
chr12	15520937	15521141	205	2.87449	2.94269	2.80292	-7.69994e-05	0.97993	0.997957	7.93	1.45	8.51	1.6	22.65	4	2.91	7.82	0	10.53	7.21	13.4
chr11	5703788	5704446	659	5.21345	5.21158	5.21532	-0.000116956	0.979934	0.997957	30.71	22.46	43.97	52.72	37.28	35.19	58.21	26.07	26.02	51.42	24.04	37.15
chr7	74284700	74285249	550	7.35441	7.3491	7.3597	-0.000120528	0.979938	0.997957	152.56	214.43	138.3	190.91	223.66	58.38	189.19	122.52	156.13	209.39	175.49	132.75
chr2	136106519	136108193	1675	6.99006	7.00688	6.97305	0.000127092	0.979965	0.997957	201.11	78.24	119.15	116.62	114.19	142.36	119.33	101.66	98.88	164.79	140.63	128.49
chr8	130340653	130341114	462	4.84998	4.87185	4.82777	0.000118754	0.979973	0.997957	27.74	31.88	37.59	28.76	29.73	19.99	17.46	31.28	26.02	34.07	42.07	19.49
chr9	2856958	2858022	1065	6.2836	6.27236	6.29476	0.000128418	0.979977	0.997957	103.03	63.03	78.01	74.29	83.05	62.38	104.78	90.37	78.07	81.77	64.91	51.15
chr10	11141523	11141770	248	4.88763	4.94585	4.82697	0.000122337	0.979979	0.997957	29.72	26.8	39.72	33.55	31.14	23.99	26.19	29.54	10.41	32.21	39.67	32.27
chr5	171957402	171958097	696	5.18843	5.21345	5.16296	0.000116509	0.980002	0.997969	43.59	16.66	44.68	35.95	37.75	43.99	43.66	52.14	20.82	41.51	30.05	26.79
chr19	12484217	12485453	1237	10.055	10.0584	10.0516	-0.000150885	0.980027	0.997983	1059.03	1202.57	997.87	895.45	971.08	1271.66	960.48	1136.54	900.35	968.89	1128.66	1272.71
chr20	16317612	16318354	743	5.93192	5.91646	5.94722	-0.000122909	0.980065	0.998012	45.57	44.92	48.23	70.29	85.41	67.98	34.93	72.99	88.47	53.9	49.28	70.64
chr17	58344027	58345171	1145	11.2843	11.2886	11.28	0.000145586	0.980116	0.99804	2720.4	2485.55	2347.51	2270.99	2511.68	2672.89	1926.78	2381.7	1951.63	2497.19	3444.86	2718.36
chr16	80719611	80719894	284	4.46656	4.48741	4.44539	-9.66265e-05	0.980128	0.99804	28.73	15.21	7.09	40.74	31.61	11.2	14.55	32.15	15.61	31.59	25.24	11.57
chr12	47949451	47949782	332	4.89284	4.85205	4.93252	0.000113642	0.980133	0.99804	28.73	42.02	26.95	24.76	21.23	29.59	29.11	26.07	52.04	39.65	13.22	23.14
chr11	10436457	10436901	445	4.12696	4.17829	4.07375	9.83877e-05	0.980161	0.99804	35.66	14.49	20.57	14.38	17.93	5.6	26.19	26.07	0	17.35	18.03	13.4
chr1	230186958	230187272	315	4.16091	4.13789	4.18357	0.000102259	0.980165	0.99804	11.89	13.76	31.91	11.18	13.68	23.19	17.46	6.95	26.02	19.82	15.63	23.14
chr1	208086087	208087352	1266	6.97518	6.97427	6.97608	0.000126224	0.980175	0.99804	102.04	85.48	144.68	101.45	147.22	173.55	75.67	113.83	156.13	123.28	164.67	121.79
chr2	101991648	101992223	576	5.08186	5.05955	5.10384	0.000120264	0.980179	0.99804	38.64	20.28	37.59	30.35	39.64	33.59	34.93	30.41	46.84	37.79	20.43	35.93
chr5	135955551	135955942	392	4.7443	4.76971	4.71844	-9.47343e-05	0.980184	0.99804	42.6	13.04	24.11	51.92	18.4	13.6	11.64	13.03	20.82	54.52	38.46	19.49
chr4	19675249	19675803	555	5.97793	5.97077	5.98506	-8.18364e-05	0.980189	0.99804	32.69	14.49	32.62	174.94	75.97	45.59	43.66	93.84	72.86	97.26	49.28	23.14
chr4	48036378	48037375	998	9.35207	9.35923	9.34487	-0.000146923	0.980203	0.998043	625.12	625.19	699.29	704.54	692.21	594.24	660.69	565.66	468.39	665.96	721.19	819.65
chr3	32934264	32934574	311	3.4397	3.52268	3.35166	-9.563e-05	0.980235	0.998065	14.86	7.24	10.64	5.59	14.63	16	8.73	12.16	0	19.82	13.22	7.31
chr9	33437782	33438405	624	5.47448	5.48014	5.4688	0.000112057	0.980265	0.998066	46.56	23.91	30.5	75.89	40.58	50.39	32.02	68.64	52.04	48.32	34.86	29.84
chr3	99831854	99832578	725	5.9149	5.8919	5.93754	-0.000123339	0.980266	0.998066	48.54	72.44	46.1	42.34	55.68	91.18	78.58	55.61	67.66	54.52	51.68	59.68
chr9	99582810	99583101	292	4.40507	4.36155	4.44732	0.000111662	0.980273	0.998066	18.82	20.28	24.82	22.37	22.65	14.4	20.37	14.77	36.43	22.3	9.62	27.4
chr1	63367204	63368482	1279	10.1309	10.1314	10.1303	0.000139829	0.980279	0.998066	1081.82	1371.37	887.94	844.33	1119.24	1425.22	1315.57	1245.16	1092.91	937.3	1084.18	1049.83
chr20	16050451	16051035	585	4.90428	4.93219	4.87582	0.000106549	0.980353	0.998067	21.79	27.53	34.75	11.98	31.14	55.99	43.66	34.76	10.41	32.21	21.64	33.49
chr1	110209796	110211848	2053	11.8427	11.8428	11.8425	0.000167697	0.98036	0.998067	3255.37	4483.56	3648.93	3440.43	3411.51	3799.8	3661.47	3554.74	3939.7	3368.82	3496.55	4013
chr12	125149576	125150527	952	7.16722	7.16451	7.16993	0.000119307	0.980366	0.998067	134.73	184.73	87.94	239.64	121.74	91.98	148.44	148.58	166.54	169.12	144.24	87.08
chr1	171313359	171314288	930	10.0255	10.0324	10.0185	0.00015048	0.980367	0.998067	1112.53	926.56	1171.63	907.44	1118.3	1046.92	957.57	929.74	848.31	1071.73	1173.13	1242.87
chr17	28888055	28889231	1177	7.41534	7.425	7.40562	0.000127637	0.980385	0.998067	184.27	177.49	156.03	243.63	132.12	137.56	180.45	120.78	140.52	228.59	192.32	154.67
chr3	168141497	168142145	649	5.73016	5.76465	5.69483	-0.000116455	0.98039	0.998067	42.6	60.13	39.72	72.69	43.88	67.18	34.93	38.23	31.23	85.49	66.11	54.81
chr10	32972540	32972837	298	3.7685	3.71987	3.81555	-9.43753e-05	0.980393	0.998067	18.82	14.49	4.96	25.56	8.02	7.2	17.46	15.64	20.82	13.01	8.41	9.13
chr14	61812568	61813272	705	5.37969	5.36463	5.3946	-0.000121385	0.980394	0.998067	30.71	46.36	46.1	27.16	50.49	46.39	37.84	55.61	46.84	34.69	39.67	37.76
chr17	40443128	40444331	1204	9.24854	9.24347	9.25359	-0.000127214	0.980404	0.998067	501.28	715.02	559.57	493.66	589.82	777.39	646.14	854.15	718.2	441.7	335.35	666.8
chr2	79083710	79084469	760	5.02753	5.02411	5.03093	-0.00010431	0.980408	0.998067	17.83	17.39	51.06	26.36	25.01	57.58	52.39	38.23	20.82	22.3	22.84	39.58
chr14	95693362	95693659	298	6.44236	6.43878	6.44593	0.000108627	0.980472	0.998067	46.56	89.83	88.65	53.52	70.78	171.15	64.03	72.99	119.7	45.22	85.34	135.8
chr5	134225275	134227085	1811	12.15	12.1521	12.1478	0.000162826	0.980483	0.998067	4470.93	5312.32	4585.81	3798.29	4342.48	4799.53	4185.37	4395.85	4179.1	4273.28	4982.19	5211.42
chr15	90863488	90863876	389	4.08455	4.01869	4.14754	8.49461e-05	0.980496	0.998067	41.61	13.76	7.09	15.98	13.21	5.6	17.46	20.85	41.63	15.49	4.81	6.09
chr2	223786691	223787976	1286	7.63651	7.64195	7.63105	9.20357e-05	0.980519	0.998067	193.18	87.66	226.24	358.66	275.09	57.58	174.63	218.97	223.79	281.87	70.92	219.22
chr21	31558188	31560007	1820	10.6781	10.6753	10.6809	-0.000127412	0.980522	0.998067	1798.08	1919.04	1683.68	936.99	1497.19	1976.28	1807.45	1603.15	1779.89	1222.26	1052.93	2384.05
chr9	127276754	127277839	1086	6.92865	6.93826	6.91897	0.000126216	0.980522	0.998067	121.85	86.21	146.81	147.78	134.01	99.17	116.42	179.87	104.09	116.47	111.78	97.43
chr4	101914261	101914668	408	3.91858	4.00223	3.82978	-9.96456e-05	0.980532	0.998067	21.79	19.56	19.86	11.98	14.16	8.8	8.73	12.16	0	14.87	28.85	20.7
chr2	224948830	224949130	301	6.47716	6.48859	6.46563	0.000107875	0.980535	0.998067	58.45	97.8	107.09	158.96	92.48	23.99	93.14	67.78	62.45	117.08	104.57	85.25
chr7	43764053	43765086	1034	7.17149	7.16896	7.17402	0.000128808	0.980543	0.998067	148.6	124.6	159.57	150.97	184.5	95.17	125.15	134.68	161.33	170.36	162.27	112.66
chr9	114893018	114894050	1033	9.22367	9.22991	9.21741	-0.000140985	0.980568	0.998067	588.46	431.77	634.04	628.66	640.78	679.02	614.13	635.18	426.76	582.95	663.49	649.14
chr18	35949778	35950731	954	6.80106	6.76941	6.83204	-0.00012108	0.980596	0.998067	101.05	155.03	131.21	77.48	80.22	109.57	122.24	106.88	182.15	95.4	67.31	109.61
chr18	2970819	2972783	1965	10.4509	10.4582	10.4436	0.000146059	0.980597	0.998067	1272.03	1415.56	1449.64	1544.88	1509.46	1249.27	1187.5	1344.21	1020.05	1569.18	1615.46	1619.21
chr5	173293767	173294623	857	5.99895	5.92831	6.06628	-0.000111486	0.980615	0.998067	74.3	56.51	69.5	58.31	52.38	54.39	78.58	51.27	145.72	56.99	40.87	28.62
chr7	155721173	155721352	180	5.30313	5.30923	5.297	-0.000117745	0.980672	0.998067	36.66	35.5	41.84	52.72	47.19	23.99	34.93	33.89	36.43	53.9	44.47	32.27
chr8	117391874	117392100	227	3.96906	3.84843	4.08039	0.000101373	0.980702	0.998067	12.88	15.94	17.73	11.18	15.1	13.6	20.37	10.43	36.43	13.63	4.81	15.83
chr15	81293617	81294447	831	11.4603	11.4643	11.4562	0.000138959	0.980716	0.998067	2906.65	2713.03	2879.43	2620.06	2777.34	3056.79	2197.46	2754.47	2076.54	2607.46	3906.42	3315.75
chrX	47936269	47937299	1031	6.97324	7.00303	6.94282	-0.000126267	0.980722	0.998067	128.79	93.45	130.5	127.01	149.11	140.76	93.14	135.55	62.45	130.71	164.67	151.63
chr1	222454753	222455853	1101	7.52165	7.53646	7.50669	-0.000138586	0.980732	0.998067	188.23	179.66	207.09	169.35	155.24	214.34	192.1	192.9	135.31	201.34	192.32	177.21
chr10	124123115	124123404	290	6.41976	6.39524	6.44387	-0.000118698	0.98074	0.998067	96.1	57.23	111.35	59.11	84.46	96.77	78.58	60.82	130.11	63.19	73.32	116.31
chr11	76672324	76673532	1209	11.0141	11.016	11.0122	0.000146337	0.980754	0.998067	1886.25	2264.6	2068.08	1775.73	1834.57	2596.12	2005.37	1937.68	2014.08	1769.9	2135.91	2528.98
chr1	143974661	143974888	228	3.07617	3.081	3.07132	-5.67999e-05	0.980758	0.998067	7.93	16.66	0	6.39	11.8	8	5.82	1.74	0	6.81	36.06	0
chr12	92034763	92035665	903	9.42864	9.43781	9.4194	0.000126449	0.980763	0.998067	862.88	582.45	695.03	576.73	697.87	746.2	619.95	746.4	385.12	524.09	788.5	1044.35
chr6	83889666	83890012	347	4.91063	4.89847	4.92268	0.000106689	0.980771	0.998067	30.71	13.04	42.55	30.35	33.5	28.79	8.73	38.23	52.04	26.02	21.64	35.32
chr5	61319127	61320585	1459	8.31488	8.31465	8.31511	-0.000122593	0.980774	0.998067	358.63	359.32	204.25	451.32	244.89	291.92	227.02	291.09	333.08	411.34	423.1	225.31
chr17	2749481	2750401	921	6.97432	6.96123	6.9873	0.000132676	0.980785	0.998067	140.68	124.6	129.08	115.03	99.09	139.16	148.44	105.14	145.72	135.67	109.38	116.92
chr10	133305883	133306121	239	7.45007	7.45692	7.44317	0.000111593	0.980803	0.998067	273.43	110.84	116.31	231.65	238.76	83.18	192.1	155.54	150.93	267	114.19	164.42
chr8	22925331	22925681	351	4.10127	4.08134	4.12093	-9.17018e-05	0.980809	0.998067	20.8	14.49	6.38	28.76	12.74	18.4	23.28	14.77	20.82	31.59	6.01	7.92
chr14	50061176	50062920	1745	10.5724	10.5758	10.569	0.000148969	0.980818	0.998067	1540.5	1436.56	1600.71	1650.32	1455.67	1474.01	1263.18	1406.78	1436.4	1419.88	2032.54	1555.87
chr19	54463044	54465167	2124	12.0488	12.0518	12.0459	0.000149949	0.980826	0.998067	4346.1	5056.59	3856.73	4136.18	3983.87	4094.92	3635.27	3866.68	3591	4268.94	4810.31	5197.41
chr12	92462064	92462406	343	6.74242	6.71596	6.76839	0.00012269	0.980846	0.998067	90.15	123.15	89.36	106.24	85.88	135.96	81.5	90.37	187.36	102.22	74.52	118.14
chr12	103326272	103326457	186	3.59074	3.55819	3.62257	0.000100442	0.980847	0.998067	9.91	18.11	14.18	11.18	8.49	8.8	14.55	15.64	15.61	10.53	7.21	10.35
chr19	41944945	41945986	1042	11.3054	11.3064	11.3044	-0.000135362	0.98085	0.998067	2607.46	2954.99	2511.34	2588.11	2416.37	2117.04	1987.9	2229.64	1795.5	2867.64	3416.02	2877.3
chr3	59876674	59876850	177	3.38705	3.26922	3.49598	-8.68314e-05	0.980871	0.998067	9.91	7.97	9.93	3.99	10.85	15.2	8.73	16.51	26.02	3.1	4.81	8.53
chr13	46552742	46554880	2139	11.2933	11.2938	11.2929	-0.000140375	0.980881	0.998067	2032.87	2982.52	2605.67	2255.81	2532.92	2653.7	2401.2	2348.68	1941.22	2223.99	3153.98	2984.48
chr6	61947373	61947840	468	4.84427	4.81346	4.87443	-0.000113259	0.980886	0.998067	29.72	22.46	31.91	23.17	35.86	25.59	52.39	26.07	20.82	19.2	25.24	32.27
chr5	139173848	139174379	532	4.47258	4.48415	4.46092	0.000105576	0.980897	0.998067	16.84	17.39	25.53	40.74	16.99	16.8	23.28	16.51	20.82	32.21	20.43	18.88
chr5	138339576	138339770	195	7.16164	7.16473	7.15855	0.000128946	0.980915	0.998067	115.91	139.82	190.78	163.75	133.06	117.57	119.33	125.12	156.13	141.24	141.83	173.55
chr16	14629801	14630599	799	10.4569	10.4553	10.4586	0.000164476	0.980931	0.998067	1423.6	1665.49	1375.88	1261.3	1293.35	1404.43	1481.47	1367.68	1493.65	1272.44	1357.03	1470.62
chr7	158809467	158810251	785	6.15022	6.14162	6.15877	0.000115531	0.980943	0.998067	76.28	57.23	63.83	76.68	102.39	47.19	66.94	61.69	93.68	94.16	34.86	77.34
chr5	124678503	124678776	274	3.58929	3.63115	3.54618	-9.27386e-05	0.980943	0.998067	13.87	8.69	8.51	5.59	13.68	23.99	11.64	20.85	5.2	14.25	9.62	8.53
chrX	130833957	130834715	759	5.61655	5.61157	5.62152	0.000119583	0.980949	0.998067	58.45	33.32	54.61	63.9	43.88	39.19	66.94	52.14	41.63	45.22	50.48	38.97
chr7	87563935	87564738	804	5.58127	5.56936	5.59309	0.000112216	0.980961	0.998067	40.62	36.95	47.52	39.14	33.5	87.18	40.75	59.09	67.66	44.6	31.25	46.28
chr1	76210137	76210791	655	5.27359	5.30231	5.24429	0.0001118	0.980964	0.998067	46.56	34.05	24.11	52.72	29.73	49.59	14.55	38.23	41.63	51.42	46.88	34.71
chr19	51395407	51395801	395	7.78212	7.7867	7.77752	0.000106353	0.980985	0.998067	276.4	239.07	154.61	393.01	190.63	71.18	180.45	161.62	239.4	380.99	212.75	141.28
chr1	206924793	206925670	878	9.54799	9.55586	9.54008	0.000135306	0.980992	0.998067	981.76	770.08	614.89	769.24	778.56	601.44	643.23	735.97	593.3	791.1	917.11	786.16
chr1	160098056	160099592	1537	11.6149	11.6166	11.6131	0.000148384	0.981001	0.998067	2974.01	3451.96	2929.78	2957.16	2973.16	3554.26	2561.28	3043.82	3205.88	2650.2	3840.31	3494.17
chr1	226726539	226727524	986	7.70031	7.71156	7.68896	0.000128862	0.981016	0.998067	191.2	181.11	257.45	274.79	201.95	151.16	224.11	192.03	156.13	219.92	217.56	228.36
chr12	1093214	1093656	443	5.30345	5.28457	5.32208	0.000120568	0.981021	0.998067	39.63	39.12	29.08	42.34	34.92	48.79	37.84	33.02	52.04	42.13	38.46	36.54
chr8	128150606	128151723	1118	6.26194	6.27285	6.25096	-0.000111216	0.981034	0.998067	87.18	82.59	70.92	123.81	59.45	39.99	75.67	47.79	57.25	123.28	82.94	70.03
chr6	31888796	31889314	519	4.89035	4.92846	4.85121	-0.000108439	0.98104	0.998067	51.52	31.15	31.91	21.57	27.37	19.19	29.11	25.2	15.61	45.22	31.25	26.79
chr8	21483737	21484387	651	5.18569	5.18008	5.19128	6.82224e-05	0.98107	0.998067	22.79	31.15	7.09	119.82	25.48	11.2	20.37	24.33	78.07	67.52	22.84	6.09
chr18	44817886	44819456	1571	7.58099	7.5825	7.57947	-0.000125824	0.981109	0.998067	204.08	191.25	217.02	196.5	207.62	133.56	192.1	193.77	166.54	234.17	234.39	126.66
chr8	130276714	130277443	730	8.94625	8.95052	8.94197	-0.000124017	0.981125	0.998067	597.38	399.17	580.14	522.41	576.61	292.72	381.28	499.63	369.51	634.98	611.81	453.67
chr3	151387517	151388047	531	6.30452	6.33604	6.2723	0.000112105	0.981126	0.998067	124.83	53.61	81.56	74.29	89.65	60.78	61.12	48.66	41.63	113.99	103.37	95
chr15	42914983	42915359	377	4.58501	4.52918	4.63876	-0.000105404	0.981156	0.998067	18.82	21.73	15.6	23.96	26.42	31.99	8.73	14.77	52.04	29.12	19.23	25.58
chrX	71999012	71999435	424	4.79575	4.7718	4.81931	-0.000109447	0.981158	0.998067	23.78	35.5	18.44	21.57	27.84	36.79	11.64	19.99	46.84	34.07	28.85	28.01
chr5	119399228	119399482	255	5.54854	5.56496	5.53193	-0.000109483	0.981174	0.998067	23.78	26.8	52.48	72.69	57.09	51.19	61.12	48.66	20.82	48.32	43.27	55.41
chr3	140898227	140898804	578	5.07143	5.06454	5.07829	0.000112104	0.981178	0.998067	41.61	31.15	39.72	21.57	25.95	40.79	46.57	39.97	31.23	37.17	25.24	22.53
chr3	14691279	14691621	343	4.32414	4.32637	4.3219	0.000105573	0.98119	0.998067	21.79	31.88	15.6	13.58	23.12	14.4	17.46	14.77	20.82	17.35	25.24	24.36
chr7	87797872	87798119	248	4.54709	4.45824	4.63079	-0.000105653	0.981195	0.998067	24.77	19.56	28.37	15.98	26.42	16.8	32.02	13.9	41.63	26.64	19.23	15.22
chr1	22137602	22138014	413	4.8544	4.86391	4.84482	0.00010235	0.981231	0.998067	43.59	38.4	11.35	33.55	27.84	19.99	29.11	31.28	26.02	35.93	34.86	15.22
chr9	128420066	128421613	1548	10.3195	10.3156	10.3233	-0.000132219	0.98124	0.998067	1259.15	1741.55	1054.61	968.94	1213.61	1408.43	1519.31	1394.61	1389.56	1173.94	1002.45	1207.55
chr6	5786674	5787248	575	4.46522	4.41787	4.51107	-9.61575e-05	0.981248	0.998067	8.92	20.28	14.18	17.57	21.71	45.59	20.37	31.28	36.43	13.63	16.83	18.27
chr4	83297620	83298120	501	4.41827	4.43169	4.40471	0.000107223	0.981254	0.998067	21.79	19.56	16.31	19.97	17.46	34.39	26.19	30.41	15.61	18.58	19.23	17.05
chr15	82855671	82856192	522	4.59982	4.6	4.59963	0.000106746	0.981261	0.998067	31.7	11.59	29.79	24.76	18.87	28.79	29.11	18.25	26.02	27.26	16.83	28.01
chr11	1310849	1311504	656	10.4224	10.4278	10.417	-0.000154464	0.981267	0.998067	1385.96	1275.74	1374.46	1456.21	1472.66	1299.66	1140.93	1443.27	1160.57	1411.21	1432.76	1614.33
chr6	34288641	34288884	244	4.37255	4.31962	4.4236	-0.000102222	0.98127	0.998067	10.9	19.56	28.37	13.58	25.01	22.39	17.46	27.81	31.23	13.63	25.24	13.4
chr11	102007760	102008145	386	4.44469	4.3422	4.54038	9.30688e-05	0.981275	0.998067	33.68	23.18	13.48	15.98	16.99	18.4	34.93	16.51	52.04	16.11	4.81	15.22
chr14	73369503	73369915	413	4.28326	4.28828	4.27821	-9.93767e-05	0.98128	0.998067	14.86	12.32	25.53	31.95	22.18	10.4	11.64	27.81	20.82	23.54	20.43	12.18
chr11	78143275	78143764	490	6.63976	6.65642	6.6229	-0.00011407	0.98128	0.998067	101.05	81.86	162.41	92.66	68.89	98.37	93.14	132.94	62.45	74.34	82.94	145.54
chr12	72792924	72793215	292	4.2359	4.14515	4.32129	-7.8306e-05	0.981288	0.998067	19.81	13.76	4.96	34.35	18.87	14.4	37.84	8.69	41.63	17.35	13.22	1.22
chr6	120193352	120193576	225	3.37787	3.45262	3.29904	-8.49851e-05	0.981294	0.998067	17.83	5.07	9.22	7.19	10.38	16	0	19.12	5.2	13.63	15.63	5.48
chr1	10185859	10186592	734	5.38587	5.388	5.38373	8.56137e-05	0.981302	0.998067	19.81	32.6	65.25	79.08	40.11	14.4	32.02	94.71	46.84	7.43	39.67	29.84
chr20	37366102	37367226	1125	8.52587	8.53212	8.51959	-0.000121208	0.981305	0.998067	270.45	492.62	366.67	468.9	379.37	243.14	349.27	340.62	218.58	371.7	473.58	448.19
chr6	36302016	36303030	1015	8.17942	8.17512	8.1837	-0.000131299	0.981306	0.998067	382.4	262.97	282.98	314.73	220.83	270.33	264.86	281.53	338.28	325.85	275.25	258.8
chr14	60813131	60813400	270	3.74034	3.81019	3.66693	8.39349e-05	0.981323	0.998067	13.87	21.73	5.67	28.76	6.13	8	8.73	15.64	5.2	27.26	8.41	10.96
chr7	106111663	106112930	1268	11.6863	11.6884	11.6841	0.000149895	0.981326	0.998067	3105.77	3691.02	3145.38	2936.39	3168.03	3755.81	3137.57	2839.62	3054.96	3074.56	3684.06	3952.71
chr17	31061726	31061940	215	3.63341	3.54964	3.71257	8.63719e-05	0.981359	0.998067	16.84	5.8	13.48	3.2	14.16	16.8	23.28	11.3	20.82	9.91	3.61	9.74
chr2	25168056	25169014	959	8.41132	8.42816	8.39429	0.000132267	0.981366	0.998067	341.78	402.79	358.86	281.18	355.78	326.31	360.91	382.32	202.97	341.34	331.75	399.47
chr16	11182816	11183773	958	6.57266	6.58716	6.55801	0.000104847	0.981367	0.998067	127.8	102.87	56.74	140.59	105.7	43.19	107.69	59.96	57.25	161.07	111.78	67.59
chr7	55569299	55570547	1249	9.50598	9.50504	9.50692	-0.000116834	0.981375	0.998067	628.09	668.66	815.6	997.7	967.3	282.33	646.14	707.3	598.5	884.64	895.47	633.31
chr5	108687537	108688114	578	4.86024	4.85753	4.86294	0.000110243	0.98141	0.998067	25.76	42.02	25.53	21.57	25.48	33.59	40.75	27.81	26.02	27.88	16.83	35.32
chr7	106659902	106661500	1599	11.4696	11.4718	11.4674	0.000159498	0.981415	0.998067	2808.57	3068	2568.08	2568.14	2690.04	3339.12	2721.36	2870.9	2685.45	2584.53	2949.65	3178.12
chr18	76875213	76875667	455	4.52147	4.53739	4.50537	0.000107421	0.981441	0.998067	26.75	13.76	26.24	23.17	19.82	29.59	29.11	28.67	15.61	26.02	21.64	15.22
chr10	124105795	124107503	1709	8.05929	8.06543	8.05313	-0.000132715	0.981449	0.998067	297.2	205.02	220.57	269.99	305.76	308.72	264.86	283.27	228.99	274.44	268.04	274.03
chr18	32025568	32026765	1198	5.78959	5.73967	5.83784	0.000112456	0.981451	0.998067	54.49	68.82	58.16	34.35	36.8	67.98	52.39	43.45	104.09	47.08	49.28	46.89
chr10	62669405	62670099	695	5.04721	5.07005	5.024	0.000109407	0.981481	0.998067	46.56	40.57	35.46	19.97	30.2	28.79	34.93	25.2	26.02	28.5	31.25	49.33
chr12	51368468	51369887	1420	11.9632	11.9657	11.9607	0.000141229	0.981482	0.998067	3996.39	4137.28	4060.27	3579.42	3601.67	4624.38	3396.61	3414.84	3564.98	3782.64	4910.07	4846.05
chr7	114082003	114082202	200	4.808	4.68784	4.91891	-9.93074e-05	0.981484	0.998067	29.72	18.11	33.33	23.17	23.12	27.19	32.02	24.33	72.86	11.77	20.43	20.1
chr19	1783788	1784290	503	4.95754	4.97873	4.93602	0.000101991	0.981484	0.998067	50.52	36.95	14.89	30.35	37.28	19.19	34.93	35.63	20.82	43.98	30.05	18.27
chr1	160192757	160193714	958	7.17858	7.17194	7.18518	-0.000130715	0.981486	0.998067	121.85	163	154.61	134.2	144.39	147.16	177.54	155.54	130.11	153.63	138.23	118.14
chr8	52173259	52173638	380	4.25055	4.22843	4.27233	9.64226e-05	0.981505	0.998067	18.82	18.11	17.73	8.79	14.63	34.39	26.19	19.12	20.82	8.05	19.23	22.53
chr9	132901557	132902475	919	7.7505	7.75011	7.75088	-0.000136263	0.981513	0.998067	224.88	198.5	239.01	218.87	216.11	194.35	282.32	221.57	171.74	216.2	193.52	207.04
chrX	44596213	44596634	422	4.94964	4.90332	4.99452	-8.95352e-05	0.981515	0.998067	23.78	13.76	22.69	57.51	43.41	18.4	5.82	20.85	72.86	44.6	27.65	19.49
chr15	64069355	64070147	793	6.41552	6.41897	6.41206	-0.000124155	0.98152	0.998067	106	83.31	72.34	91.86	70.31	89.58	107.69	89.5	67.66	71.24	85.34	89.52
chr7	72914914	72915676	763	6.0467	6.02962	6.06358	0.000116884	0.981529	0.998067	95.11	58.68	43.97	64.7	59.93	69.58	69.85	65.17	88.47	75.58	51.68	50.54
chr22	24437644	24438218	575	9.65309	9.65993	9.64621	0.000139152	0.981571	0.998067	748.95	687.49	908.51	864.3	819.14	825.38	724.73	943.64	660.95	726.05	971.2	781.29
chr10	11560186	11560755	570	8.52184	8.52039	8.52329	-0.000128257	0.981575	0.998067	385.37	289.05	417.02	473.69	342.09	295.92	349.27	284.14	379.92	394.62	406.27	393.38
chr10	88281921	88282889	969	6.61714	6.62421	6.61004	0.000102262	0.981586	0.998067	59.44	72.44	39.01	162.96	139.67	118.37	107.69	97.32	83.27	160.45	64.91	72.47
chr8	124895366	124896703	1338	8.28938	8.28975	8.28902	-0.000121187	0.981592	0.998067	308.1	233.27	382.98	273.99	321.8	357.51	296.88	362.34	281.04	179.65	377.42	379.38
chr11	47854678	47855208	531	8.89547	8.89966	8.89127	0.000122263	0.981593	0.998067	495.34	480.3	534.04	504.04	577.55	274.33	387.1	455.31	457.98	364.88	558.92	624.79
chr2	99347998	99348560	563	5.08148	5.09757	5.06522	0.000100666	0.981609	0.998067	41.61	41.29	21.99	46.33	38.22	16	32.02	32.15	31.23	60.71	21.64	23.14
chr12	64674629	64674898	270	5.6635	5.66363	5.66336	0.000116519	0.981629	0.998067	58.45	52.88	56.03	51.92	42.47	42.39	34.93	40.84	62.45	63.19	63.7	38.97
chr15	70891370	70893248	1879	7.66169	7.64177	7.68133	-0.000109461	0.981642	0.998067	113.93	215.88	215.6	254.02	231.68	167.16	256.13	149.45	322.67	253.37	162.27	87.69
chr1	61053934	61054115	182	5.39517	5.4112	5.37897	0.000110942	0.981678	0.998067	37.65	63.03	43.97	30.35	36.33	43.99	66.94	39.1	20.82	47.08	28.85	46.89
chr16	75179296	75179486	191	3.28716	3.30943	3.26454	-7.85154e-05	0.981692	0.998067	13.87	7.97	0.71	18.37	8.97	9.6	2.91	9.56	10.41	15.49	14.42	4.87
chr8	130036716	130037473	758	5.15358	5.13787	5.16913	8.91718e-05	0.981717	0.998067	35.66	32.6	21.28	75.09	33.03	13.6	29.11	19.99	57.25	60.71	37.26	11.57
chr3	124318738	124318959	222	3.43638	3.40955	3.46272	-7.85747e-05	0.98173	0.998067	3.96	2.17	14.89	10.38	7.55	24.79	11.64	5.21	15.61	14.87	4.81	14.01
chr15	60410430	60410867	438	4.8663	4.86575	4.86686	0.000101136	0.981745	0.998067	22.79	37.67	22.69	40.74	17.46	33.59	40.75	15.64	20.82	27.26	48.08	22.53
chr2	8477561	8478682	1122	9.38016	9.38158	9.37874	-0.000133851	0.981749	0.998067	609.27	725.89	725.53	733.3	642.67	565.45	861.52	702.08	494.41	584.18	632.24	719.78
chr6	15033562	15034475	914	7.71462	7.70914	7.72008	-7.71124e-05	0.981776	0.998067	328.9	182.56	227.66	259.61	13.68	243.14	195.01	191.16	187.36	100.98	373.81	216.79
chr7	2963393	2963773	381	4.03976	4.05753	4.02176	0.000104655	0.981783	0.998067	11.89	18.11	21.28	16.77	17.46	14.4	11.64	20.85	15.61	15.49	18.03	15.83
chr7	2520868	2521054	187	6.68411	6.67712	6.69107	-0.000118499	0.981784	0.998067	90.15	106.49	118.44	127.81	78.33	92.78	64.03	101.66	130.11	84.25	139.43	100.48
chr19	12880858	12882089	1232	10.4456	10.448	10.4432	-0.000151931	0.981785	0.998067	1269.06	1684.32	1332.62	1330.8	1344.79	1419.63	1309.75	1389.4	1243.84	1334.39	1568.58	1507.77
chr4	26311756	26313055	1300	8.48622	8.48916	8.48328	-0.00011586	0.981796	0.998067	297.2	429.59	370.21	431.35	418.06	209.54	378.37	301.51	218.58	387.18	560.12	301.43
chr10	98474714	98475240	527	4.31784	4.31598	4.31969	-8.97947e-05	0.981802	0.998067	24.77	34.05	16.31	19.97	13.21	11.2	29.11	10.43	10.41	21.68	39.67	8.53
chr14	67618679	67619056	378	7.68691	7.70458	7.66902	0.000119808	0.981804	0.998067	205.07	241.96	243.97	192.51	216.11	151.96	235.75	165.09	98.88	226.74	262.03	232.62
chr2	98474011	98474371	361	4.40906	4.43322	4.38448	9.63518e-05	0.981814	0.998067	24.77	23.18	11.35	17.57	20.76	31.99	17.46	22.59	20.82	39.03	12.02	13.4
chr10	10209839	10210069	231	3.07375	3.04792	3.09913	4.76841e-05	0.981816	0.998067	4.95	22.46	0	0	1.42	20.79	23.28	0.87	26.02	1.24	0	0
chr17	63486407	63487048	642	5.14808	5.14001	5.1561	-8.74888e-05	0.981835	0.998067	51.52	34.05	13.48	58.31	38.22	16	11.64	40.84	52.04	56.99	42.07	10.35
chr2	237774499	237775231	733	5.53362	5.48395	5.58164	0.000102101	0.981836	0.998067	60.43	51.44	43.97	47.13	39.16	26.39	23.28	49.53	109.29	45.84	21.64	37.76
chr16	85082299	85083774	1476	7.91692	7.9188	7.91504	-0.000124045	0.981851	0.998067	223.89	209.36	228.37	201.3	317.09	271.93	183.36	319.76	244.6	229.83	239.19	231.4
chr13	102580499	102581053	555	5.6851	5.70231	5.66767	-0.000118204	0.981856	0.998067	54.49	46.36	58.16	45.53	43.88	63.98	55.3	53	41.63	55.14	42.07	57.85
chr14	44961201	44962909	1709	12.3363	12.3389	12.3337	0.00013734	0.981858	0.998067	5306.07	5486.19	5146.8	4757.65	4980.9	5404.97	4330.89	4622.64	4210.32	4894.01	6840.44	6072.48
chrX	24395657	24396412	756	5.88574	5.84678	5.92368	-0.000113366	0.981864	0.998067	57.46	54.33	58.87	55.12	44.35	75.18	98.96	50.4	67.66	60.71	44.47	42.02
chr7	69664014	69665488	1475	8.96838	8.96467	8.97208	-0.000115424	0.981869	0.998067	482.46	386.85	360.28	734.1	657.29	376.7	494.79	384.93	541.25	722.33	534.88	334.92
chr14	65255637	65256383	747	5.60045	5.54089	5.65764	-9.80978e-05	0.981873	0.998067	49.53	49.26	39.01	48.73	26.42	66.38	37.84	66.91	114.5	32.21	25.24	26.18
chr12	120132694	120133539	846	8.33263	8.33837	8.32686	0.000104501	0.981884	0.998067	406.18	380.33	162.41	496.05	345.87	151.16	279.41	228.53	275.83	509.84	439.92	193.04
chr11	10450198	10451990	1793	10.7443	10.7446	10.744	-0.000143194	0.981886	0.998067	1544.47	2068.28	1715.6	1708.63	1637.34	1620.37	1568.78	1464.12	1639.37	1649.1	1943.59	2024.77
chr4	24472626	24473645	1020	7.80961	7.79278	7.82625	0.000114702	0.981906	0.998067	261.54	239.79	241.13	186.12	267.54	134.36	250.31	226.79	353.9	131.33	189.91	209.48
chr3	42489947	42490982	1036	8.38199	8.37367	8.39027	-7.04027e-05	0.981908	0.998067	291.26	283.26	388.65	269.99	403.44	353.51	227.02	226.79	484	7.43	567.33	500.56
chr19	35323384	35324722	1339	10.6362	10.6405	10.6318	0.000109101	0.98196	0.998067	1571.21	1390.93	2045.39	1496.95	1855.33	1218.08	1248.62	1389.4	936.78	1379	2818.63	1747.69
chr13	22017041	22017748	708	6.50313	6.50035	6.50592	-0.000116276	0.981967	0.998067	63.4	78.96	80.14	103.84	79.27	137.56	81.5	104.27	98.88	99.12	80.53	80.99
chr3	16511085	16511277	193	7.31244	7.31447	7.31041	-0.000110116	0.98198	0.998067	251.63	126.78	162.41	108.64	136.84	168.76	157.17	113.83	130.11	105.93	262.03	183.29
chrX	46836604	46837726	1123	10.7059	10.7068	10.7049	-0.000139788	0.981983	0.998067	1751.52	1883.54	1567.37	1528.1	1523.62	1773.93	1353.4	1436.32	1649.78	1681.93	1870.27	2023.55
chr13	30845526	30846259	734	5.25129	5.23455	5.26783	0.000105394	0.981988	0.998067	50.52	47.09	27.66	30.35	25.48	44.79	61.12	36.49	36.43	42.75	32.45	21.92
chr17	32292681	32293439	759	5.87198	5.86351	5.8804	-9.48584e-05	0.981992	0.998067	49.53	49.99	30.5	125.41	65.12	28.79	52.39	62.56	72.86	97.88	33.66	34.1
chr3	67683511	67683852	342	5.51956	5.48727	5.55115	-5.88344e-05	0.98201	0.998067	74.3	5.07	7.8	7.99	97.2	76.78	23.28	22.59	166.54	50.18	10.82	7.92
chr11	96339101	96339583	483	9.32026	9.32876	9.31171	0.000140619	0.982029	0.998067	658.8	609.25	696.45	656.61	583.68	653.43	715.99	570.88	478.8	620.11	709.17	717.96
chr14	103140283	103141480	1198	7.69021	7.68698	7.69344	-8.19962e-05	0.98203	0.998067	206.06	440.46	134.04	246.03	125.04	84.78	197.92	88.63	145.72	384.09	325.74	99.87
chr1	3676795	3678060	1266	8.51216	8.52453	8.49969	0.000115374	0.982037	0.998067	386.36	371.64	283.69	583.12	280.75	303.92	241.58	362.34	255.01	429.93	465.16	417.74
chr5	149564624	149565423	800	6.51113	6.50068	6.52151	0.000120734	0.982045	0.998067	99.07	86.21	103.55	82.28	88.24	83.98	113.51	71.25	98.88	102.22	67.31	98.04
chr4	102552809	102553334	526	5.36159	5.35608	5.36708	-0.000109745	0.982048	0.998067	31.7	34.77	35.46	39.94	62.28	41.59	55.3	28.67	31.23	47.7	39.67	45.06
chr4	141647580	141648407	828	5.62391	5.57694	5.66939	0.00010546	0.982056	0.998067	29.72	47.09	53.9	63.9	48.6	43.19	49.48	46.92	88.47	59.47	37.26	23.75
chr20	45765975	45766318	344	4.12711	4.17461	4.078	-9.65307e-05	0.982074	0.998067	25.76	12.32	13.48	10.38	26.42	19.99	11.64	16.51	10.41	17.97	19.23	25.58
chrX	373524	374519	996	6.72264	6.70628	6.73883	0.000116147	0.982075	0.998067	114.92	102.87	104.96	67.1	107.11	129.57	116.42	132.08	135.31	96.02	74.52	86.47
chr6	35764357	35764643	287	3.79686	3.76371	3.82926	-9.43151e-05	0.982082	0.998067	10.9	9.42	18.44	17.57	15.57	9.6	20.37	11.3	15.61	19.2	6.01	12.79
chr3	17912304	17912743	440	4.75296	4.71806	4.78703	9.16501e-05	0.982088	0.998067	19.81	16.66	31.21	22.37	25.48	42.39	55.3	41.71	26.02	11.77	15.63	15.22
chr6	29737760	29738743	984	6.77453	6.77224	6.77682	-0.000115223	0.982089	0.998067	132.75	116.63	95.74	107.04	82.1	121.57	90.23	122.52	119.7	124.52	137.03	63.94
chr9	119761549	119762303	755	5.20882	5.21836	5.19922	9.72454e-05	0.982094	0.998067	9.91	49.99	42.55	63.11	33.03	24.79	26.19	46.92	36.43	35.93	42.07	32.88
chr19	7403262	7403738	477	5.64777	5.64829	5.64724	-9.19287e-05	0.982103	0.998067	46.56	38.4	70.92	46.33	83.52	15.2	23.28	66.91	46.84	32.21	97.36	34.1
chr20	2006769	2006933	165	3.69668	3.67912	3.71403	9.59138e-05	0.982103	0.998067	13.87	13.04	12.06	9.59	9.91	18.4	11.64	15.64	15.61	8.05	16.83	10.96
chr18	3664917	3665154	238	4.73157	4.7621	4.70037	-9.69416e-05	0.982106	0.998067	31.7	13.76	25.53	39.14	25.48	27.19	37.84	24.33	10.41	44.6	12.02	26.79
chr13	100521908	100522371	464	5.03121	5.09304	4.96661	-0.000103728	0.982111	0.998067	35.66	28.25	36.17	22.37	49.54	32.79	26.19	42.58	5.2	45.84	31.25	36.54
chr11	129950219	129950811	593	4.99121	4.91088	5.0673	9.61494e-05	0.982113	0.998067	20.8	20.28	34.04	28.76	38.22	38.39	14.55	39.97	83.27	20.44	22.84	20.1
chr22	17205519	17205750	232	3.64288	3.63436	3.65135	-8.75873e-05	0.982133	0.998067	8.92	10.87	8.51	10.38	9.44	26.39	14.55	7.82	10.41	14.87	20.43	7.31
chr2	28594140	28595199	1060	7.47373	7.47287	7.47459	-0.0001129	0.982142	0.998067	216.96	202.84	175.18	138.99	159.96	171.95	317.25	143.37	104.09	171.6	123.8	207.04
chr6	32904928	32905798	871	4.90146	4.92244	4.88017	9.67802e-05	0.982145	0.998067	36.66	24.63	31.21	16.77	15.1	57.58	23.28	39.1	26.02	28.5	37.26	22.53
chr16	57413201	57414014	814	10.5376	10.5401	10.5351	-0.000136379	0.982158	0.998067	1308.69	1422.8	1652.48	1612.78	1441.52	1495.61	1391.24	1377.23	1197	1341.83	1834.22	1761.7
chr22	28855679	28856299	621	5.15268	5.08501	5.21732	0.000103261	0.982167	0.998067	31.7	47.81	21.28	29.56	34.92	38.39	43.66	33.02	67.66	32.21	16.83	29.84
chr19	10979867	10980925	1059	7.28363	7.28625	7.28101	0.000117175	0.982167	0.998067	132.75	149.23	149.65	154.17	134.01	216.74	218.29	132.08	124.9	198.86	121.4	137.62
chr2	241540542	241541877	1336	7.81431	7.81061	7.81799	0.000118209	0.982176	0.998067	240.73	276.01	249.64	161.36	195.35	223.94	270.68	242.43	244.6	187.09	143.04	266.11
chr16	54928438	54930181	1744	10.6504	10.6478	10.6529	-0.000118869	0.982178	0.998067	1412.71	1842.25	1975.17	976.13	1589.21	1830.72	1816.18	1805.61	1660.19	1094.65	1206.78	2077.14
chr16	84806162	84806855	694	5.50081	5.47877	5.52251	-0.000102515	0.982187	0.998067	42.6	42.74	63.12	46.33	28.78	43.99	96.05	49.53	31.23	39.03	24.04	35.93
chr5	40616680	40617265	586	7.13412	7.14264	7.12555	-0.000114301	0.982191	0.998067	133.74	124.6	152.48	163.75	139.67	133.56	165.9	95.58	104.09	165.41	96.16	210.7
chr9	19464558	19465449	892	9.40569	9.40972	9.40165	-0.000134311	0.982192	0.998067	635.02	706.33	745.39	587.12	756.85	650.23	748.01	781.16	520.44	766.32	644.26	597.99
chr8	144095734	144096306	573	7.89633	7.90268	7.88995	0.000138289	0.982196	0.998067	235.78	249.21	226.95	227.66	225.07	271.13	221.2	223.31	234.2	251.52	251.21	241.75
chr1	174008882	174009479	598	5.28512	5.24121	5.32774	0.000112762	0.982215	0.998067	37.65	42.74	32.62	37.54	42	34.39	37.84	35.63	62.45	39.03	26.44	39.58
chr4	85477748	85477911	164	6.90146	6.90717	6.89573	-0.000108011	0.98224	0.998067	137.7	109.39	158.16	141.39	125.51	47.99	90.23	106.88	104.09	149.3	162.27	101.7
chr6	32234959	32235215	257	3.48397	3.58843	3.37134	7.97275e-05	0.982312	0.998067	19.81	12.32	5.67	3.2	10.38	20.79	5.82	16.51	0	17.97	9.62	12.18
chr15	75047117	75047405	289	8.50017	8.50684	8.49348	-0.000124965	0.982319	0.998067	381.41	381.06	374.47	444.93	317.56	283.13	384.19	316.29	270.63	392.14	441.13	358.06
chr22	45131791	45132349	559	5.10784	5.11826	5.09735	9.91033e-05	0.982323	0.998067	52.51	21.73	38.3	22.37	51.9	21.59	29.11	40.84	36.43	37.17	19.23	42.63
chr11	65879390	65880035	646	5.38744	5.37809	5.39673	0.000105758	0.982337	0.998067	37.65	20.28	56.03	39.14	58.04	38.39	34.93	48.66	52.04	40.27	34.86	42.02
chr11	14311841	14312746	906	8.14558	8.154	8.13711	-0.00011657	0.98234	0.998067	250.64	335.42	353.19	256.41	316.61	196.75	209.56	242.43	213.38	302.31	378.62	342.84
chr3	107681473	107681655	183	3.11207	3.15277	3.07019	8.20604e-05	0.982347	0.998067	15.85	5.07	4.26	12.78	6.61	8.8	11.64	12.16	5.2	6.81	3.61	10.96
chr14	93177771	93178578	808	6.48904	6.47103	6.50683	-0.000118178	0.982353	0.998067	92.13	100.7	75.18	78.28	78.8	107.17	101.87	77.33	109.29	97.88	67.31	91.95
chr22	37565846	37567775	1930	9.71865	9.72035	9.71695	-0.000122152	0.98237	0.998067	884.68	816.44	878.01	657.41	845.09	979.74	628.68	1014.03	770.24	610.2	988.02	1038.26
chr20	35015305	35015516	212	2.98994	2.96402	3.0154	-7.25751e-05	0.982387	0.998067	9.91	7.97	0	14.38	8.97	5.6	8.73	6.08	10.41	13.63	6.01	3.65
chr9	99996004	99996473	470	4.37175	4.38595	4.3574	0.000105423	0.982389	0.998067	22.79	21.01	17.73	23.96	20.76	19.19	23.28	24.33	15.61	21.68	21.64	16.44
chr14	34857604	34858078	475	5.45535	5.38536	5.5221	9.59521e-05	0.98239	0.998067	36.66	18.11	58.87	43.93	39.64	53.59	37.84	38.23	109.29	35.31	27.65	27.4
chr12	629990	631500	1511	9.69048	9.69615	9.68479	8.25912e-05	0.98244	0.998067	210.02	1325.73	751.06	754.07	1214.08	722.21	739.28	1125.25	619.32	820.83	256.02	1377.45
chr22	25403689	25405755	2067	9.67964	9.67465	9.68461	-0.000111289	0.982442	0.998067	677.62	1280.09	695.74	575.93	1097.53	576.65	1044.89	868.92	941.99	653.57	492.81	935.35
chr1	169427001	169427740	740	6.36937	6.3588	6.37986	-0.000109377	0.982448	0.998067	78.26	63.03	65.25	58.31	115.6	111.97	46.57	76.46	114.5	84.25	86.54	91.34
chr5	160080879	160081347	469	5.47801	5.45548	5.50018	-0.000106789	0.98245	0.998067	49.53	31.15	29.79	44.73	50.49	57.58	29.11	47.79	67.66	53.28	42.07	31.67
chr13	40572922	40573340	419	5.29861	5.27078	5.32592	0.000108169	0.982454	0.998067	35.66	32.6	39.01	35.95	39.64	48.79	52.39	33.02	41.63	23.54	49.28	40.8
chr1	221939231	221940037	807	9.02792	9.03193	9.0239	-0.00011443	0.982458	0.998067	488.4	443.36	552.48	591.91	729.49	335.11	462.78	715.99	338.28	627.55	542.09	436.62
chr7	92880268	92880882	615	4.42137	4.41082	4.43184	9.07172e-05	0.982459	0.998067	27.74	16.66	17.02	14.38	9.44	42.39	32.02	24.33	20.82	13.01	19.23	20.1
chr11	14326923	14327625	703	7.03873	7.05049	7.02688	-0.000103831	0.982461	0.998067	103.03	165.17	143.26	193.31	109	81.58	69.85	176.39	98.88	85.49	149.04	202.78
chr16	17963052	17964180	1129	6.72806	6.73352	6.72259	7.78286e-05	0.982471	0.998067	94.11	107.94	52.48	236.44	112.3	35.19	78.58	51.27	119.7	204.43	135.82	43.84
chr20	30376684	30377653	970	7.81728	7.80739	7.82709	0.000105618	0.982472	0.998067	263.52	239.79	267.38	175.74	247.25	150.36	273.59	163.36	348.69	161.69	100.97	314.22
chr14	24122396	24122754	359	5.73283	5.70367	5.7614	8.42897e-05	0.982475	0.998067	22.79	59.4	30.5	111.83	53.79	34.39	26.19	22.59	130.11	83.01	28.85	34.71
chr19	45250601	45252244	1644	8.17492	8.17281	8.17701	-0.000118377	0.982484	0.998067	293.24	375.26	291.49	216.47	285.47	269.53	407.48	333.66	228.99	263.29	222.37	280.73
chr18	51169330	51169574	245	3.81827	3.87869	3.7552	8.94386e-05	0.982493	0.998067	8.92	9.42	17.73	19.17	14.63	18.4	20.37	25.2	0	13.01	7.21	15.22
chr2	100262606	100263487	882	6.59842	6.58171	6.61494	-0.00011163	0.982501	0.998067	94.11	99.25	107.09	67.1	65.59	141.56	125.15	95.58	109.29	91.07	80.53	86.47
chr5	58600703	58600959	257	4.32801	4.30062	4.3549	-9.92592e-05	0.982502	0.998067	13.87	23.18	19.15	18.37	18.87	24.79	20.37	20.85	20.82	15.49	32.45	12.79
chr17	39623327	39623898	572	7.79146	7.79861	7.78427	-0.000129845	0.982522	0.998067	198.14	247.76	223.4	208.49	208.56	249.53	238.66	207.67	176.95	215.58	253.62	230.18
chr1	9643679	9645750	2072	7.25943	7.25139	7.26743	-0.000120098	0.982536	0.998067	182.28	123.15	129.79	146.18	184.02	148.76	160.08	182.47	161.33	137.53	150.25	132.75
chr8	42005930	42006424	495	4.71038	4.70186	4.71884	9.79511e-05	0.982541	0.998067	26.75	36.22	25.53	27.16	26.9	13.6	40.75	26.07	20.82	35.93	20.43	14.01
chr7	101165117	101165982	866	8.64394	8.63421	8.6536	0.000135405	0.982548	0.998067	412.12	412.21	388.65	398.6	358.14	414.29	424.94	388.41	484	402.05	312.51	404.34
chr7	55561902	55562092	191	4.96331	4.96677	4.95983	0.0001011	0.982552	0.998067	31.7	33.32	28.37	42.34	33.5	18.4	34.93	22.59	31.23	50.18	22.84	24.97
chr1	36359261	36360383	1123	8.90929	8.91661	8.90193	0.000105779	0.982553	0.998067	315.04	416.55	716.31	329.9	553.01	568.65	247.4	501.37	359.1	351.87	732	678.37
chr14	73231730	73232382	653	5.37683	5.30533	5.44495	0.000100472	0.982574	0.998067	36.66	60.85	31.91	39.94	33.5	34.39	26.19	29.54	98.88	40.27	38.46	28.01
chr15	45187165	45188897	1733	9.55924	9.56579	9.55265	0.000124167	0.982574	0.998067	695.46	1008.42	767.37	623.86	821.03	631.03	788.76	759.43	567.27	811.54	694.74	884.2
chr12	1742055	1742399	345	4.6038	4.56441	4.64214	9.92062e-05	0.982586	0.998067	20.8	26.08	13.48	36.74	24.06	20.79	26.19	30.41	36.43	21.06	15.63	20.1
chr3	116020451	116020789	339	4.45091	4.42983	4.4717	-8.02461e-05	0.9826	0.998067	39.63	12.32	12.06	23.96	32.56	8.8	46.57	30.41	15.61	24.78	6.01	9.74
chr9	99266275	99267287	1013	6.75492	6.71991	6.78909	-0.000111021	0.982606	0.998067	126.81	126.05	81.56	91.06	93.43	113.57	136.8	71.25	166.54	113.37	75.72	99.87
chr17	82818006	82818448	443	6.30663	6.31719	6.296	-0.000108675	0.982608	0.998067	55.48	81.14	73.76	109.44	88.24	70.38	49.48	95.58	72.86	53.9	99.76	99.87
chr16	30628405	30629258	854	7.41451	7.4031	7.42583	-0.000123281	0.982628	0.998067	200.12	158.65	150.35	147.78	167.51	191.15	206.65	162.49	182.15	176.56	139.43	164.42
chr2	175282421	175282652	232	3.64399	3.5835	3.70205	8.49307e-05	0.982629	0.998067	11.89	4.35	11.35	15.18	15.57	13.6	17.46	6.08	20.82	17.35	4.81	11.57
chrX	118353056	118353536	481	5.40531	5.44215	5.3675	-7.96132e-05	0.982652	0.998067	49.53	52.88	44.68	47.13	51.43	15.2	17.46	23.46	0	122.66	39.67	44.45
chr2	110677666	110679109	1444	10.2286	10.2291	10.2282	-0.000136829	0.982664	0.998067	1136.31	1407.59	1208.51	1084.77	1147.55	1216.48	1350.49	1216.48	1040.87	989.95	1221.21	1378.06
chr2	63861217	63861731	515	5.74892	5.7501	5.74773	0.000113411	0.98267	0.998067	53.5	44.19	48.94	51.12	60.4	64.78	75.67	51.27	36.43	50.18	57.69	51.15
chr19	3857414	3858230	817	8.10703	8.11176	8.10228	8.67769e-05	0.98269	0.998067	318.01	248.48	202.13	224.46	587.46	79.18	206.65	426.64	275.83	313.46	229.58	196.69
chr5	10621831	10622249	419	4.68189	4.70177	4.66173	-7.48495e-05	0.982708	0.998067	7.93	19.56	9.93	49.53	31.61	37.59	11.64	13.03	20.82	65.05	6.01	35.32
chr14	70358889	70360223	1335	8.80518	8.8092	8.80116	-0.000122908	0.982708	0.998067	397.26	545.5	448.23	397.8	433.16	469.48	523.9	573.49	322.67	389.66	442.33	424.44
chr8	100861498	100862111	614	5.35126	5.3686	5.33371	-9.48091e-05	0.982711	0.998067	72.32	21.73	21.28	39.94	27.84	64.78	55.3	42.58	20.82	46.46	39.67	37.15
chr7	87875806	87877200	1395	11.6925	11.6913	11.6937	-0.000138428	0.982721	0.998067	3217.72	3867.06	3054.6	2870.89	3070.36	3761.41	3265.63	2921.3	3372.42	2903.57	3638.38	3774.29
chr12	79688699	79691455	2757	10.8485	10.85	10.8469	-0.000139195	0.982739	0.998067	1652.45	2015.39	1815.6	1583.22	1947.82	2060.26	2022.83	1906.4	1462.42	1710.43	1978.45	1970.57
chr8	1787693	1788931	1239	6.33828	6.37063	6.30518	-0.000116343	0.98276	0.998067	92.13	92.73	79.43	75.89	83.52	72.78	72.76	98.19	52.04	94.78	78.13	78.55
chr17	37292752	37293003	252	4.20039	4.15322	4.24607	9.19875e-05	0.982763	0.998067	19.81	10.87	15.6	23.96	16.51	19.99	5.82	21.72	41.63	18.58	7.21	18.88
chr5	161138747	161139480	734	6.17598	6.157	6.19471	-0.000102848	0.982766	0.998067	43.59	65.92	97.87	91.86	76.91	51.99	96.05	103.4	78.07	41.51	54.09	66.38
chr14	72751807	72752799	993	8.47824	8.47263	8.48383	-0.000112677	0.982769	0.998067	399.24	228.2	409.93	374.64	325.11	394.3	232.84	407.52	463.19	257.71	460.36	326.4
chr3	186987863	186988087	225	5.68327	5.66705	5.69931	-9.44616e-05	0.982772	0.998067	60.43	36.22	48.23	75.89	40.11	43.99	64.03	36.49	52.04	17.97	96.16	45.06
chr1	11663731	11665246	1516	9.97689	9.97506	9.97871	0.000132281	0.982784	0.998067	1060.03	1180.11	844.68	960.96	922	1070.92	957.57	1040.96	1186.59	1020.93	798.11	1049.83
chr3	45388001	45389050	1050	10.0311	10.0247	10.0374	-0.000132911	0.982793	0.998067	1072.9	1148.24	1009.22	873.09	918.23	1228.48	1108.92	956.68	1243.84	927.38	969.99	1098.55
chr6	89147078	89147507	430	7.16622	7.1648	7.16764	0.000113754	0.982798	0.998067	143.65	123.15	180.85	142.99	180.72	89.58	130.97	144.24	150.93	122.66	167.07	146.76
chr6	12116329	12116570	242	5.18748	5.20158	5.17323	-8.45125e-05	0.982836	0.998089	37.65	25.36	33.33	67.1	50.96	6.4	40.75	31.28	15.61	58.85	48.08	21.92
chr8	102567828	102568451	624	7.26353	7.25992	7.26713	0.000100288	0.98284	0.998089	171.39	94.18	266.67	192.51	129.29	65.58	151.35	121.65	187.36	120.8	212.75	130.32
chr12	95868959	95869213	255	3.72623	3.73995	3.71238	-8.95305e-05	0.982865	0.998089	17.83	8.69	13.48	12.78	16.99	10.4	23.28	16.51	5.2	13.01	4.81	15.83
chr1	197180205	197180739	535	5.03325	5.04172	5.02473	-0.000102729	0.982872	0.998089	32.69	36.95	36.17	31.15	25.48	35.19	61.12	38.23	10.41	36.55	24.04	24.97
chr1	16709500	16710278	779	5.75715	5.75635	5.75795	-8.43771e-05	0.982873	0.998089	24.77	58.68	57.45	33.55	46.71	103.17	40.75	132.94	52.04	45.84	36.06	17.05
chr20	15859097	15859588	492	6.49827	6.49571	6.50082	-0.000109513	0.982884	0.998089	54.49	74.62	112.06	103.84	102.86	93.58	72.76	90.37	98.88	71.24	90.15	119.96
chr8	2238346	2238571	226	2.89966	2.66367	3.10242	6.44827e-05	0.982906	0.998101	5.94	9.42	4.96	5.59	3.3	8.8	0	7.82	36.43	1.24	3.61	2.44
chr10	11697732	11698326	595	6.28797	6.30457	6.27118	8.85107e-05	0.982928	0.998105	28.73	70.27	75.18	150.17	101.92	47.99	20.37	145.98	67.66	81.77	72.12	75.51
chr1	93559016	93559816	801	5.69522	5.67888	5.71138	-0.000100913	0.982938	0.998105	45.57	45.64	52.48	60.71	58.98	43.99	87.32	66.04	41.63	61.95	31.25	26.18
chr11	113305432	113306357	926	6.75743	6.74341	6.77133	-0.000113509	0.982942	0.998105	98.08	102.15	73.05	118.22	127.4	123.97	128.06	99.93	119.7	112.13	81.73	113.87
chr2	202717680	202718401	722	5.3352	5.32223	5.34806	-0.000105718	0.982973	0.998116	57.46	40.57	44.68	31.95	30.2	35.19	49.48	47.79	41.63	35.93	36.06	33.49
chr5	95644277	95644551	275	7.01295	7.04046	6.98491	0.000115336	0.98298	0.998116	152.56	107.22	134.04	115.83	153.82	126.37	122.24	121.65	83.27	161.07	123.8	147.98
chr14	101790312	101790756	445	5.08444	5.09969	5.06903	8.10362e-05	0.982991	0.998116	25.76	42.02	15.6	64.7	24.06	33.59	14.55	46.92	36.43	61.95	34.86	6.7
chr3	14980183	14981404	1222	8.65701	8.65694	8.65708	0.00011342	0.983013	0.998116	416.08	280.36	468.79	508.84	443.07	304.72	355.09	385.8	468.39	540.82	342.56	329.44
chr12	27588198	27588614	417	4.04969	3.94684	4.1457	8.83723e-05	0.983029	0.998116	8.92	13.04	21.28	9.59	16.51	23.19	8.73	15.64	41.63	12.39	15.63	12.18
chrX	102516141	102517258	1118	6.90194	6.88324	6.9204	-0.000104123	0.983035	0.998116	70.34	147.79	161.7	77.48	140.61	110.37	162.99	103.4	140.52	81.77	92.55	145.54
chr2	177283306	177283544	239	3.23939	3.22895	3.24975	6.68713e-05	0.983054	0.998116	9.91	3.62	5.67	20.77	1.89	14.4	14.55	1.74	10.41	3.1	9.62	17.66
chr3	23113863	23114439	577	5.55111	5.56095	5.54121	0.000101429	0.983086	0.998116	24.77	36.95	50.35	50.32	60.87	59.98	23.28	65.17	52.04	42.75	50.48	45.67
chr1	158179295	158180410	1116	9.92035	9.92835	9.9123	0.000128089	0.983088	0.998116	1072.9	772.25	967.37	1025.66	977.21	1030.93	896.45	941.91	739.02	957.74	1141.88	1104.64
chr10	123135458	123136578	1121	6.33808	6.33489	6.34127	-0.000107141	0.983093	0.998116	80.24	118.08	72.34	57.51	64.17	91.98	52.39	102.53	98.88	70.62	86.54	75.51
chr5	148443808	148444378	571	5.31341	5.23489	5.38787	0.000103173	0.983118	0.998116	30.71	39.12	38.3	40.74	38.69	38.39	58.21	31.28	67.66	39.03	27.65	27.4
chrX	47650167	47651312	1146	11.5056	11.5063	11.5049	-0.00013922	0.983119	0.998116	2829.38	3131.03	2766.66	2800.59	2610.77	3315.93	2520.53	2658.89	2753.1	2819.94	3313.85	3371.16
chr1	165827359	165828909	1551	10.6817	10.6818	10.6816	0.000135704	0.983125	0.998116	1402.8	1981.34	1452.48	1528.9	1728.88	1761.14	1769.61	1674.4	1634.17	1452.72	1560.16	1763.53
chr17	58517520	58518927	1408	12.8376	12.8392	12.8361	0.000135525	0.983158	0.998116	7624.26	7277.73	7312.04	6820.95	6462.52	8470.57	6330.44	6657.64	6984.24	6743.21	8985.97	8171.54
chr11	17351330	17353819	2490	9.77093	9.77193	9.76994	-0.000117696	0.983158	0.998116	664.74	1051.16	1079.43	654.22	939.46	856.57	951.75	954.07	692.18	779.94	822.15	1038.26
chr6	127303314	127303767	454	4.8569	4.88306	4.83026	-0.000104211	0.983161	0.998116	27.74	28.25	39.01	23.96	26.9	31.19	20.37	30.41	26.02	30.36	31.25	32.27
chr14	61328863	61329150	288	4.58777	4.51084	4.66081	-8.96115e-05	0.983164	0.998116	15.85	10.14	21.28	25.56	39.16	24.79	14.55	18.25	52.04	17.35	26.44	23.14
chr19	16283068	16284317	1250	8.09569	8.10643	8.08486	-0.000111308	0.983174	0.998116	267.48	211.54	331.2	274.79	295.85	272.73	177.54	355.39	228.99	335.77	201.93	329.44
chr16	84672162	84673078	917	6.85247	6.81824	6.88591	0.000108035	0.983177	0.998116	122.84	136.92	88.65	111.83	97.67	119.17	151.35	89.5	182.15	117.08	74.52	95
chr19	7705438	7706230	793	10.2975	10.3021	10.2929	-0.0001224	0.983183	0.998116	1171.97	1199.67	1395.03	1214.97	1294.77	1298.86	1219.52	1345.08	796.27	1141.11	1459.2	1565.62
chrX	124212686	124212998	313	4.43549	4.43372	4.43727	-9.42232e-05	0.983191	0.998116	10.9	23.18	19.86	26.36	22.18	27.19	14.55	11.3	26.02	29.74	25.24	23.14
chr5	140400618	140402629	2012	12.7715	12.7715	12.7716	-0.000137582	0.983192	0.998116	6853.51	7637.77	6818.42	6464.69	6471.49	7705.97	6141.25	6573.36	6167.16	6707.28	8650.62	7714.21
chr7	117014573	117015005	433	6.04729	6.04928	6.04529	9.18395e-05	0.983198	0.998116	87.18	42.74	37.59	127.81	58.04	43.99	78.58	46.05	67.66	110.89	54.09	38.97
chr14	73537206	73538075	870	5.13247	5.1251	5.1398	-6.15541e-05	0.98322	0.998124	62.41	44.92	25.53	56.71	19.82	0	69.85	28.67	20.82	32.83	24.04	35.32
chr10	35450788	35451884	1097	7.36132	7.34237	7.38003	0.000102729	0.983227	0.998124	161.48	85.48	165.25	199.7	190.63	171.15	122.24	192.03	301.85	149.3	123.8	110.22
chr13	88455722	88456988	1267	8.77194	8.77603	8.76783	0.000107539	0.983271	0.998127	414.1	322.38	429.79	294.76	463.83	705.41	529.72	465.74	348.69	336.39	361.79	573.02
chr1	203487138	203488260	1123	7.96137	7.96159	7.96116	0.000114572	0.98328	0.998127	251.63	329.62	217.02	215.68	203.37	278.33	311.43	293.69	223.79	214.35	222.37	229.58
chr13	42984819	42985043	225	5.2842	5.3029	5.26526	-9.89165e-05	0.98328	0.998127	53.5	20.28	43.97	45.53	28.78	44.79	40.75	33.02	26.02	44.6	54.09	32.27
chr2	55038486	55038734	249	3.57751	3.66927	3.47952	8.38146e-05	0.983284	0.998127	12.88	7.97	10.64	23.17	13.68	8	8.73	11.3	0	15.49	19.23	12.18
chr11	119573862	119574608	747	5.2679	5.24486	5.29057	0.000100633	0.983304	0.998127	30.71	21.73	55.32	37.54	38.22	43.99	52.39	42.58	41.63	35.93	31.25	31.06
chr2	134391329	134392310	982	6.04441	5.9912	6.09573	-9.83561e-05	0.983305	0.998127	66.38	71	49.65	71.09	52.38	71.18	43.66	40.84	145.72	78.06	63.7	38.36
chr3	187926503	187926919	417	4.25186	4.24165	4.26199	-8.68369e-05	0.983321	0.998127	23.78	13.76	9.22	29.56	23.59	13.6	23.28	13.03	20.82	16.11	10.82	31.06
chr14	95679688	95681004	1317	7.50403	7.52273	7.48508	9.85618e-05	0.983349	0.998127	142.66	210.09	211.35	104.64	243.48	191.15	151.35	233.74	62.45	133.19	203.13	291.08
chr7	48004694	48004929	236	3.0072	3.07867	2.932	-6.69257e-05	0.983367	0.998127	3.96	5.8	2.84	24.76	6.13	7.2	8.73	6.95	0	18.58	3.61	7.92
chr2	3242387	3243581	1195	7.19598	7.17639	7.2153	0.000108824	0.983369	0.998127	130.77	168.79	150.35	104.64	124.57	188.75	183.36	145.11	192.56	107.17	112.99	150.41
chr15	74781640	74782619	980	10.6306	10.6314	10.6298	0.000107342	0.983373	0.998127	1119.47	1748.8	1529.07	1422.66	1541.08	2156.23	1752.15	2075.84	1910	1063.05	822.15	1883.49
chr11	6402159	6403305	1147	9.54015	9.54574	9.53453	0.000113429	0.983376	0.998127	614.22	672.28	888.65	634.25	775.26	899.76	526.81	921.05	650.54	579.23	917.11	854.97
chr17	2075470	2076336	867	5.47883	5.4391	5.51749	9.22727e-05	0.9834	0.998127	33.68	41.29	60.99	22.37	70.78	31.19	34.93	28.67	78.07	37.79	62.5	32.88
chr13	110874170	110875886	1717	7.68406	7.67646	7.69161	-0.000109464	0.983405	0.998127	139.69	187.63	295.74	196.5	246.31	161.56	203.74	213.75	218.58	167.88	244	192.43
chr21	14864268	14865068	801	5.97262	5.95873	5.98639	0.000101162	0.983407	0.998127	73.31	35.5	51.06	45.53	95.79	71.98	64.03	65.17	78.07	52.04	52.89	68.2
chr1	178664159	178664788	630	9.45964	9.46562	9.45364	0.000114562	0.983415	0.998127	622.15	581.73	699.29	1008.88	674.28	655.83	509.35	702.08	629.73	709.32	901.48	755.1
chr6	150697622	150697872	251	5.43815	5.44722	5.42902	-9.52371e-05	0.98343	0.998127	28.73	53.61	56.74	34.35	62.76	25.59	34.93	31.28	36.43	37.17	50.48	68.2
chr4	85555172	85555984	813	8.12638	8.14047	8.11214	9.92731e-05	0.983431	0.998127	431.94	285.43	269.5	222.87	237.81	245.54	229.93	493.54	109.29	198.86	360.59	267.94
chr5	119578973	119579357	385	4.85767	4.82527	4.88936	9.18221e-05	0.98344	0.998127	31.7	19.56	24.11	27.16	33.97	33.59	52.39	10.43	31.23	35.93	19.23	28.62
chr5	100900265	100901265	1001	10.6797	10.6852	10.6741	0.000121584	0.983444	0.998127	1719.82	1680.7	1607.09	1415.47	1633.56	1822.72	1429.08	1476.29	1202.21	1616.26	2092.64	1987.01
chr9	121735058	121736035	978	5.17267	5.13919	5.20539	-7.79466e-05	0.983503	0.998176	35.66	34.77	17.73	83.87	25.01	14.4	61.12	38.23	52.04	43.98	14.42	11.57
chr2	45765370	45766180	811	5.61023	5.61166	5.60881	0.000104856	0.983546	0.998206	55.48	42.02	55.32	42.34	46.24	51.99	72.76	34.76	36.43	48.32	42.07	58.46
chr11	120172284	120172924	641	5.20261	5.16122	5.24286	-9.66938e-05	0.983554	0.998206	42.6	36.95	36.88	39.94	31.14	27.19	64.03	45.18	41.63	26.64	16.83	32.88
chr9	111597814	111600110	2297	8.30865	8.30518	8.31211	0.00011978	0.983564	0.998206	322.96	336.86	295.74	245.23	351.53	345.51	360.91	327.58	307.06	297.98	349.77	263.68
chr3	63967630	63969166	1537	7.91485	7.91418	7.91552	0.00011068	0.983605	0.998215	226.87	203.57	290.78	211.68	236.87	277.53	203.74	335.4	265.42	189.57	258.42	196.08
chr6	106552340	106552630	291	4.65225	4.69498	4.60821	-8.38705e-05	0.983629	0.998215	21.79	28.98	51.06	15.18	18.4	19.99	8.73	37.36	15.61	17.97	24.04	42.63
chr5	177038693	177038876	184	3.64627	3.6536	3.63891	8.76505e-05	0.983631	0.998215	12.88	14.49	11.35	16.77	8.02	12	17.46	7.82	10.41	13.01	10.82	15.22
chr11	67411908	67412140	233	6.84711	6.8605	6.8336	0.000100116	0.983655	0.998215	105.01	85.48	94.33	170.94	99.09	142.36	69.85	139.03	98.88	88.59	187.51	100.48
chr18	55404862	55405266	405	4.3651	4.3593	4.37088	7.70286e-05	0.98366	0.998215	33.68	15.94	15.6	27.96	15.57	14.4	23.28	12.16	26.02	43.98	14.42	4.26
chr1	107499255	107499884	630	4.93145	4.91892	4.94388	9.69604e-05	0.983662	0.998215	32.69	27.53	24.11	19.17	31.61	46.39	20.37	35.63	41.63	24.78	34.86	27.4
chr13	60379974	60380144	171	3.60092	3.54509	3.65467	-8.32164e-05	0.983671	0.998215	13.87	11.59	7.09	7.19	15.1	15.2	11.64	5.21	20.82	15.49	9.62	12.79
chr10	103677795	103678670	876	10.1545	10.1525	10.1564	-0.000108443	0.983679	0.998215	962.94	1268.49	1285.81	1150.27	1492.95	668.62	1126.38	775.07	1165.78	1289.17	1002.45	1488.89
chr5	141747141	141748501	1361	9.42417	9.42897	9.41937	0.000111457	0.983685	0.998215	624.13	769.36	621.28	789.21	679.94	651.83	456.96	533.51	660.95	792.95	990.43	673.5
chr15	90685802	90687033	1232	8.06125	8.06538	8.05712	0.000110467	0.98371	0.998215	222.9	272.39	274.47	386.62	250.08	200.75	209.56	251.99	286.24	317.18	258.42	274.64
chr12	54052815	54054635	1821	9.91942	9.92299	9.91585	-0.000115285	0.983715	0.998215	985.72	1034.5	799.29	968.94	1200.4	835.78	695.62	980.14	796.27	1008.54	1234.43	1080.89
chr7	99120580	99120843	264	3.99195	3.91244	4.06731	8.41923e-05	0.98372	0.998215	19.81	12.32	13.48	10.38	20.76	13.6	2.91	12.16	41.63	11.15	12.02	20.7
chrX	12946829	12947266	438	6.98045	6.9731	6.98775	0.000110057	0.98372	0.998215	95.11	161.55	129.79	114.23	107.58	145.56	154.26	137.29	124.9	112.75	115.39	116.92
chr19	13149818	13150536	719	10.7631	10.7653	10.7608	0.000147785	0.983726	0.998215	1651.46	1861.09	1756.02	1588.81	1659.04	1926.69	1615.35	1777.8	1686.21	1629.89	1955.61	1745.87
chr1	184876076	184876352	277	3.69034	3.74108	3.63775	-7.53028e-05	0.983779	0.998215	15.85	13.04	29.08	11.18	7.08	4	2.91	17.38	10.41	16.73	10.82	16.44
chr6	41591346	41592477	1132	6.89836	6.88593	6.91068	-0.000109572	0.983783	0.998215	121.85	120.26	98.58	107.04	120.32	141.56	177.54	106.01	98.88	115.23	127.41	96.82
chr2	98252022	98252952	931	7.1527	7.14932	7.15606	-9.71122e-05	0.9838	0.998215	133.74	150.68	110.64	189.32	192.99	74.38	162.99	85.15	135.31	230.45	132.22	109.61
chr19	13012724	13014623	1900	7.57843	7.58006	7.57679	0.000110329	0.983818	0.998215	177.33	208.64	228.37	145.38	226.02	162.36	209.56	232	176.95	169.74	153.85	203.39
chr11	93717755	93719060	1306	9.42625	9.42986	9.42263	0.000115686	0.98382	0.998215	531.99	833.83	774.47	686.97	714.39	596.64	579.2	568.27	671.36	697.55	758.45	842.79
chr2	237072408	237072782	375	4.263	4.21419	4.31021	-8.62648e-05	0.983832	0.998215	22.79	28.98	13.48	16.77	14.16	15.2	20.37	29.54	31.23	14.25	8.41	15.22
chr5	56406351	56406571	221	3.03956	2.99894	3.07907	6.34546e-05	0.983848	0.998215	15.85	1.45	11.35	3.99	11.32	4	5.82	7.82	15.61	13.63	7.21	0.61
chr12	47349414	47350630	1217	7.49173	7.49426	7.4892	-0.000106694	0.983848	0.998215	169.41	134.02	236.17	188.52	205.73	147.96	107.69	214.62	197.77	160.45	195.92	201.56
chr1	206067513	206068600	1088	7.81728	7.81107	7.82345	-0.000107156	0.983849	0.998215	190.21	244.86	234.75	266	202.9	208.74	154.26	165.09	291.44	301.69	258.42	188.17
chr20	29445083	29445816	734	3.77933	3.73232	3.82485	5.13485e-05	0.983851	0.998215	30.71	14.49	7.09	23.96	1.89	1.6	40.75	6.95	31.23	2.48	2.4	1.22
chr6	109679162	109679641	480	5.62371	5.60588	5.64132	-7.57192e-05	0.983854	0.998215	74.3	5.07	63.83	34.35	49.07	65.58	72.76	13.9	62.45	32.21	45.68	72.47
chr3	187040147	187040385	239	5.96671	5.99939	5.93327	-8.92275e-05	0.983865	0.998215	69.35	79.69	60.28	79.88	41.05	53.59	26.19	73.86	20.82	81.15	122.6	42.02
chr20	47708284	47708929	646	5.28258	5.27436	5.29075	-8.82956e-05	0.983869	0.998215	63.4	36.95	26.95	43.93	35.39	25.59	49.48	27.81	41.63	70	25.24	20.7
chr22	39773744	39774593	850	6.67342	6.65303	6.69352	-9.88295e-05	0.983874	0.998215	108.97	88.38	108.51	91.86	108.53	97.57	52.39	85.15	166.54	123.9	138.23	54.81
chr6	52361547	52363179	1633	11.0145	11.0163	11.0127	0.000125215	0.983883	0.998215	1645.52	2334.87	2251.06	1761.35	2216.77	2217.81	2051.94	1886.42	1962.04	2003.45	2000.09	2493.05
chr4	112765688	112765963	276	4.47813	4.40899	4.54411	-8.82635e-05	0.983928	0.998242	27.74	18.84	19.15	27.16	16.99	17.6	34.93	16.51	36.43	27.26	8.41	16.44
chr9	126513725	126514706	982	8.19426	8.18973	8.19879	0.000111728	0.983935	0.998242	261.54	352.8	251.06	279.58	271.79	335.11	273.59	304.99	359.1	274.44	206.74	344.06
chr7	21944673	21946340	1668	12.03	12.0302	12.0298	-0.000124322	0.983941	0.998242	3967.66	4481.39	4241.13	3553.86	4049.93	4802.73	3917.6	3708.54	3559.78	3853.88	4893.24	5156.61
chrX	136775663	136775833	171	4.12096	4.15798	4.08296	-9.07068e-05	0.984004	0.998265	20.8	14.49	17.73	15.18	16.51	22.39	8.73	22.59	15.61	12.39	20.43	21.92
chr12	8088248	8089588	1341	6.73978	6.74853	6.73098	0.000104319	0.984043	0.998265	126.81	96.35	109.22	99.05	92.96	120.77	90.23	101.66	109.29	155.49	105.77	74.9
chr2	239221569	239223186	1618	6.63126	6.62729	6.63523	-9.75943e-05	0.984049	0.998265	106.99	57.23	107.8	113.43	90.12	117.57	128.06	95.58	93.68	63.19	66.11	149.8
chr15	40038580	40039863	1284	10.734	10.7395	10.7284	0.000131554	0.984098	0.998265	1595.98	1853.12	1745.39	1638.34	1608.08	1817.12	1560.05	1660.5	1394.77	1647.24	2016.92	1899.93
chr2	97948943	97949427	485	4.66321	4.67284	4.65351	9.17741e-05	0.984102	0.998265	22.79	24.63	21.28	26.36	42	16	29.11	27.81	15.61	21.06	32.45	24.97
chr2	102581944	102582207	264	3.74165	3.70407	3.77828	-8.42886e-05	0.984131	0.998265	14.86	11.59	14.18	10.38	10.38	16.8	26.19	13.9	10.41	15.49	8.41	7.92
chr14	63840994	63841312	319	5.12543	5.05417	5.19335	9.11189e-05	0.984141	0.998265	41.61	27.53	39.01	36.74	24.06	30.39	52.39	17.38	62.45	35.31	27.65	24.36
chr6	36623284	36624326	1043	7.98498	7.99654	7.97334	0.000104595	0.984146	0.998265	205.07	363.67	304.25	204.49	250.08	204.75	279.41	275.45	161.33	229.21	245.2	317.26
chr1	202179735	202180598	864	8.05557	8.05026	8.06085	-5.56748e-05	0.984146	0.998265	381.41	234.72	293.62	281.18	21.23	378.3	244.49	372.77	46.84	350.63	14.42	573.02
chr19	6723650	6724132	483	6.20036	6.21746	6.18305	-0.000101307	0.984146	0.998265	85.2	89.11	56.03	79.08	67.48	69.58	61.12	103.4	62.45	90.45	62.5	56.02
chr2	111534810	111535249	440	4.438	4.44752	4.42842	7.73839e-05	0.98415	0.998265	37.65	18.84	15.6	26.36	18.87	13.6	14.55	19.99	26.02	42.13	21.64	4.87
chr17	82911744	82912302	559	6.57164	6.55376	6.5893	0.000110414	0.984154	0.998265	101.05	86.93	107.8	91.86	89.65	86.38	90.23	91.24	119.7	83.01	98.56	95
chr20	47567365	47567676	312	3.93374	3.96038	3.9066	7.92252e-05	0.984164	0.998265	7.93	28.98	15.6	18.37	11.32	11.2	20.37	9.56	5.2	21.06	24.04	9.74
chr10	97195939	97196878	940	8.65645	8.66399	8.64888	-0.000127096	0.984172	0.998265	363.58	410.03	402.13	368.25	429.86	459.88	404.57	432.72	338.28	407.63	409.87	415.31
chr7	139127465	139127992	528	5.18464	5.23537	5.13205	9.40499e-05	0.984172	0.998265	38.64	31.15	26.95	36.74	32.56	59.98	32.02	51.27	15.61	32.21	36.06	43.24
chr8	80023636	80024344	709	7.12791	7.12058	7.13521	-0.000108304	0.984198	0.998265	153.56	114.46	125.53	174.94	124.1	142.36	192.1	133.81	124.9	126.38	126.21	140.06
chr18	33577598	33578397	800	5.14841	5.08938	5.20512	-9.46302e-05	0.984202	0.998265	33.68	30.43	45.39	20.77	31.61	42.39	43.66	29.54	57.25	28.5	25.24	37.15
chr17	79811386	79811936	551	5.72965	5.67599	5.78139	8.92262e-05	0.984207	0.998265	61.42	61.58	34.75	32.75	49.07	67.18	34.93	59.09	124.9	37.79	28.85	44.45
chr1	52588581	52588929	349	4.369	4.41489	4.3216	-9.07817e-05	0.984211	0.998265	22.79	15.21	30.5	22.37	17.93	19.19	23.28	20.85	5.2	22.92	30.05	17.66
chr16	66474750	66475622	873	8.97677	8.98181	8.97171	0.000109068	0.984215	0.998265	509.21	375.98	571.63	645.43	547.35	383.9	442.4	450.97	478.8	631.89	469.97	538.31
chr11	26093122	26093687	566	5.96933	5.94058	5.99752	8.88982e-05	0.98422	0.998265	52.51	42.74	88.65	64.7	41.52	78.38	64.03	81.68	104.09	21.68	60.1	51.76
chr1	43930570	43930780	211	4.64294	4.59638	4.68804	-8.86018e-05	0.984242	0.998265	37.65	17.39	20.57	22.37	28.78	18.4	14.55	19.99	46.84	32.21	25.24	15.83
chr16	27408040	27408939	900	6.82413	6.81518	6.83303	-9.66746e-05	0.984244	0.998265	130.77	133.3	119.15	107.84	140.61	43.99	125.15	86.89	119.7	90.45	135.82	126.05
chr11	60377652	60379169	1518	10.8275	10.8322	10.8228	0.000111208	0.984245	0.998265	1793.13	1429.32	2095.03	1913.92	1879.4	1828.32	1306.84	1763.9	1405.18	1787.24	2301.78	2302.45
chrX	10467790	10468116	327	4.1306	4.04367	4.21258	7.82028e-05	0.984247	0.998265	26.75	11.59	10.64	10.38	23.59	16	29.11	5.21	31.23	15.49	18.03	12.18
chr15	65810236	65810581	346	4.37677	4.38804	4.36541	-8.44492e-05	0.984262	0.998265	25.76	33.32	20.57	20.77	13.21	12	8.73	15.64	26.02	31.59	25.24	16.44
chr7	149543091	149543361	271	3.74191	3.76343	3.72007	-6.69526e-05	0.984271	0.998265	0	10.87	16.31	21.57	12.74	19.99	5.82	4.34	10.41	19.82	22.84	15.83
chr1	244058574	244058776	203	3.13105	3.19844	3.06036	7.19235e-05	0.984285	0.998265	8.92	5.07	8.51	8.79	11.8	12	5.82	1.74	5.2	14.87	8.41	14.01
chr1	40143560	40144696	1137	6.87122	6.87131	6.87114	-0.000107905	0.98429	0.998265	110.96	128.95	124.11	111.83	106.64	119.97	168.81	124.26	83.27	126.38	97.36	102.3
chr19	16134376	16134927	552	4.93752	4.94982	4.92512	8.16656e-05	0.984296	0.998265	28.73	36.22	18.44	43.93	34.92	23.19	2.91	31.28	36.43	27.26	63.7	20.7
chr19	56538147	56539304	1158	10.8474	10.8447	10.8501	-0.00011214	0.984313	0.998265	1634.62	1944.4	1931.91	1480.18	1626.01	2416.96	2014.1	2228.77	2029.7	1525.2	1437.56	1840.26
chr20	44133086	44133772	687	5.38671	5.38737	5.38604	-5.91871e-05	0.984355	0.998265	63.4	18.84	17.02	19.17	59.93	72.78	5.82	126.86	41.63	12.39	26.44	37.76
chr6	119226154	119226441	288	4.36841	4.35761	4.37913	8.07509e-05	0.984364	0.998265	17.83	20.28	24.82	10.38	32.09	17.6	43.66	12.16	10.41	17.97	10.82	29.84
chr2	437440	438822	1383	9.89068	9.89573	9.88561	-0.000109686	0.984372	0.998265	950.06	1026.53	926.24	797.2	858.3	1157.29	809.13	967.97	645.34	868.53	1192.36	1192.33
chr13	98567885	98568161	277	7.26183	7.27709	7.24641	-0.000106506	0.984383	0.998265	140.68	173.14	148.94	168.55	148.16	151.16	177.54	143.37	104.09	167.88	116.59	201.56
chr13	49584746	49586266	1521	10.7734	10.7766	10.7702	0.000117141	0.984385	0.998265	1520.69	2095.08	1739.71	1570.44	1643.94	1955.48	1824.91	1585.77	1436.4	1522.72	1965.23	2143.51
chr12	124399571	124399931	361	3.8303	3.87643	3.78265	7.81197e-05	0.984385	0.998265	19.81	20.28	20.57	7.99	12.27	7.2	2.91	19.99	15.61	20.44	9.62	14.01
chr16	68332338	68332924	587	6.77838	6.77395	6.78281	9.83347e-05	0.98439	0.998265	111.95	83.31	121.99	73.49	120.32	145.56	64.03	128.6	145.72	77.44	132.22	112.66
chr17	27473380	27474497	1118	8.92333	8.93195	8.91467	-0.00011035	0.984394	0.998265	424.01	514.35	548.93	549.57	457.7	435.88	491.88	527.43	307.06	538.96	605.8	424.44
chr7	135942692	135942928	237	3.46742	3.37932	3.55045	-7.60066e-05	0.984407	0.998265	9.91	5.07	9.22	12.78	17.46	8	8.73	6.08	20.82	10.53	16.83	7.31
chr18	62534828	62535644	817	5.24925	5.29959	5.19708	9.41403e-05	0.984412	0.998265	39.63	37.67	26.95	34.35	48.13	49.59	43.66	43.45	10.41	36.55	32.45	53.59
chr13	49443478	49445373	1896	12.5518	12.5516	12.5519	-0.0001262	0.984413	0.998265	6160.03	6216.42	5798.57	5558.05	5542.41	6747.02	5532.95	5125.74	5454.16	5681.39	7152.96	7080.9
chr21	14520209	14520998	790	7.7118	7.71402	7.70957	-0.000100557	0.984441	0.998278	193.18	152.86	297.16	194.11	260.94	161.56	148.44	232.87	208.17	269.48	235.59	161.37
chr6	119717984	119718409	426	4.45056	4.44548	4.45562	-8.88698e-05	0.984464	0.998278	18.82	15.21	24.11	19.17	19.82	33.59	29.11	24.33	15.61	13.63	26.44	22.53
chr19	3852679	3853080	402	5.274	5.26131	5.28658	-8.052e-05	0.984488	0.998278	47.55	25.36	28.37	34.35	58.51	35.99	98.96	43.45	10.41	39.65	21.64	20.1
chr10	102501981	102503145	1165	12.2487	12.2497	12.2478	0.000131625	0.984516	0.998278	4852.34	4963.14	4958.14	4754.46	4182.05	5508.95	4616.13	4527.93	4923.32	4201.42	5569.96	5342.95
chrX	65585254	65585511	258	3.72671	3.71287	3.74041	-7.32891e-05	0.984541	0.998278	21.79	18.11	3.55	11.98	16.04	7.2	11.64	19.99	15.61	14.25	13.22	5.48
chr12	56220614	56222498	1885	11.133	11.1352	11.1308	-0.000132576	0.984546	0.998278	2137.88	2458.03	2263.82	2106.43	2241.31	2287.4	2238.21	1969.83	1915.2	2295.23	2403.95	2631.89
chr13	99969114	99971161	2048	6.59656	6.57881	6.61409	-9.41015e-05	0.984549	0.998278	106	90.56	85.11	84.67	71.25	135.96	154.26	121.65	98.88	49.56	76.93	86.47
chr7	45044132	45044669	538	4.76274	4.78437	4.74078	-9.08006e-05	0.984559	0.998278	22.79	23.91	32.62	27.96	37.28	20.79	26.19	29.54	20.82	39.03	16.83	28.01
chr14	54890702	54891316	615	5.86279	5.91105	5.81286	-9.71598e-05	0.984583	0.998278	58.45	45.64	80.14	57.51	58.51	60.78	49.48	56.48	20.82	78.06	68.51	63.94
chr7	90717096	90717416	321	3.8217	3.9021	3.73656	-8.18423e-05	0.984586	0.998278	12.88	20.28	10.64	18.37	17.93	9.6	14.55	16.51	0	21.06	12.02	15.83
chr21	21163886	21164225	340	4.20209	4.04386	4.34467	-6.73154e-05	0.984597	0.998278	6.93	21.01	19.15	15.18	15.1	21.59	8.73	13.03	72.86	4.96	15.63	6.7
chr3	125077835	125078264	430	4.81724	4.84822	4.78557	-7.63615e-05	0.984598	0.998278	29.72	36.22	8.51	57.51	24.06	16.8	11.64	19.99	20.82	47.7	32.45	32.88
chr22	44108781	44109472	692	5.88419	5.88065	5.88772	-6.30138e-05	0.98461	0.998278	64.39	28.98	37.59	152.57	23.59	46.39	29.11	41.71	72.86	135.05	61.3	15.22
chr16	69395943	69396660	718	6.04769	6.05916	6.03613	-9.67816e-05	0.98461	0.998278	77.27	61.58	92.2	65.5	54.74	48.79	104.78	64.3	31.23	66.29	55.29	71.86
chr5	126747821	126748509	689	7.02932	7.03773	7.02085	-9.94901e-05	0.984612	0.998278	125.82	128.23	128.37	159.76	122.21	123.97	69.85	105.14	145.72	201.34	126.21	130.92
chr2	186493013	186493413	401	3.68391	3.73746	3.6283	7.51753e-05	0.984638	0.998278	13.87	24.63	9.93	7.19	13.21	11.2	2.91	7.82	10.41	20.44	20.43	12.18
chr7	26689694	26690049	356	4.59821	4.62018	4.5759	8.9041e-05	0.984641	0.998278	13.87	26.08	37.59	19.17	29.25	21.59	17.46	30.41	20.82	25.4	24.04	24.97
chr2	59623278	59623510	233	3.64782	3.49969	3.78215	-7.44127e-05	0.984648	0.998278	6.93	10.87	14.18	9.59	15.1	11.2	23.28	11.3	26.02	4.96	4.81	12.18
chr11	6832540	6833617	1078	6.20571	6.19723	6.21414	-8.43791e-05	0.984654	0.998278	72.32	32.6	82.27	56.71	136.37	59.98	49.48	91.24	83.27	50.8	126.21	44.45
chr3	359379	360438	1060	7.61581	7.60958	7.62202	-9.24996e-05	0.984662	0.998278	218.94	208.64	119.15	237.24	303.87	83.98	189.19	132.08	223.79	206.91	222.37	207.65
chr18	47163262	47163670	409	5.47507	5.44462	5.50489	9.12938e-05	0.984671	0.998278	25.76	33.32	47.52	68.7	50.02	35.99	64.03	31.28	52.04	47.08	40.87	37.15
chr17	49003846	49004185	340	4.15449	4.14712	4.16182	-8.8388e-05	0.984673	0.998278	19.81	16.66	21.28	12.78	22.18	13.6	20.37	16.51	15.61	20.44	19.23	15.22
chr20	51514271	51514640	370	4.9448	4.89601	4.992	8.1897e-05	0.984674	0.998278	31.7	32.6	15.6	43.14	31.61	23.99	46.57	8.69	46.84	22.3	33.66	32.88
chr5	148816205	148817256	1052	7.48058	7.47922	7.48193	-9.81684e-05	0.984741	0.998278	125.82	152.13	241.84	218.87	225.55	106.37	180.45	189.42	161.33	161.69	205.54	174.16
chr16	2214394	2215783	1390	11.402	11.4003	11.4037	0.000131273	0.984741	0.998278	2635.2	3049.17	2573.04	2477.88	2388.06	3093.58	2898.9	2601.54	3023.73	2560.37	2568.62	2602.05
chr6	38551862	38552856	995	8.91042	8.91696	8.90384	0.000109216	0.984762	0.998278	446.8	388.3	561.7	561.56	480.35	461.48	331.8	521.35	478.8	507.37	551.71	482.9
chr18	62832450	62832662	213	4.04208	3.93359	4.14297	-7.69177e-05	0.984765	0.998278	15.85	15.21	14.89	12.78	19.35	13.6	14.55	14.77	41.63	22.3	3.61	9.13
chr1	16351884	16353423	1540	10.6723	10.6723	10.6723	-0.000128968	0.984766	0.998278	1725.76	1845.15	1719.14	1364.35	1440.57	1696.35	1798.72	1611.84	1504.06	1618.74	1639.49	1618.6
chr13	21669138	21671251	2114	10.9357	10.9363	10.935	0.000121783	0.984796	0.998278	1910.03	2145.79	2006.38	1611.98	1878.93	2204.22	2049.03	1646.6	1941.22	1783.53	2081.82	2244.6
chr9	115212643	115213367	725	5.50984	5.4894	5.52999	-5.59951e-05	0.984808	0.998278	68.36	23.18	9.93	116.62	41.05	10.4	37.84	27.81	98.88	84.87	13.22	14.61
chr3	114152303	114153221	919	8.48284	8.4976	8.46793	0.000105581	0.984808	0.998278	337.82	389.75	382.27	304.34	352.95	401.49	311.43	335.4	255.01	346.92	364.2	511.52
chr6	111423220	111423435	216	3.79276	3.75316	3.8313	7.49463e-05	0.984809	0.998278	11.89	14.49	8.51	22.37	10.85	12.8	20.37	10.43	15.61	16.11	19.23	3.65
chr2	95115380	95115831	452	6.1809	6.14632	6.21467	9.72644e-05	0.98481	0.998278	96.1	56.51	61.7	76.68	68.42	65.58	93.14	66.91	104.09	73.72	48.08	59.68
chr3	187012025	187012380	356	8.57216	8.58528	8.55891	-0.000103182	0.98481	0.998278	343.77	347.73	440.42	437.74	423.73	311.12	311.43	376.24	218.58	451.61	459.15	445.75
chr12	68482700	68483237	538	5.40156	5.38551	5.41743	8.79897e-05	0.984817	0.998278	65.38	31.88	26.24	41.54	35.39	50.39	43.66	39.1	52.04	37.79	61.3	22.53
chr20	43438294	43439257	964	5.88295	5.87603	5.88984	-7.79218e-05	0.984824	0.998278	61.42	80.41	29.79	121.42	37.75	21.59	61.12	45.18	67.66	97.88	54.09	29.84
chr5	127006603	127007016	414	4.51692	4.47031	4.56208	8.46889e-05	0.984827	0.998278	10.9	18.84	21.28	22.37	21.23	38.39	14.55	25.2	41.63	20.44	21.64	18.27
chr1	154859718	154860983	1266	8.85074	8.85659	8.84486	8.23319e-05	0.984845	0.998278	648.89	479.58	242.55	765.25	361.91	283.13	471.51	439.67	270.63	618.88	671.9	286.21
chr1	9428622	9429374	753	10.344	10.3429	10.3451	0.00012769	0.984878	0.998278	1364.16	1414.11	1218.44	1135.09	1198.04	1462.81	1318.48	1233.86	1394.77	1202.44	1227.22	1427.39
chr10	71878534	71879107	574	7.41343	7.43267	7.39392	0.00010278	0.984881	0.998278	171.39	152.13	173.05	194.11	201.95	143.96	113.51	210.28	145.72	208.15	169.48	161.98
chr3	19559557	19560647	1091	8.11986	8.12636	8.11332	0.000100069	0.984895	0.998278	334.85	149.96	280.85	310.73	298.68	301.52	317.25	287.61	223.79	252.13	245.2	335.53
chr11	122696637	122697422	786	7.75987	7.77496	7.74463	9.73772e-05	0.98491	0.998278	250.64	207.91	270.21	127.01	210.45	247.93	145.53	243.3	176.95	224.88	193.52	302.65
chr2	225660391	225660801	411	5.35299	5.35526	5.35072	9.41444e-05	0.984922	0.998278	56.47	34.77	31.21	47.93	34.45	40.79	46.57	46.05	41.63	44.6	30.05	35.93
chr3	143551846	143552171	326	4.45017	4.509	4.38883	8.00283e-05	0.984931	0.998278	16.84	11.59	17.02	23.96	36.8	30.39	8.73	30.41	10.41	21.06	25.24	29.84
chr10	90865362	90865770	409	4.35885	4.35339	4.36429	8.4344e-05	0.984934	0.998278	22.79	34.77	14.89	13.58	19.82	16.8	14.55	19.12	26.02	15.49	24.04	24.36
chr2	205675800	205676227	428	4.70082	4.63726	4.76169	8.70921e-05	0.98494	0.998278	23.78	25.36	31.21	14.38	25.01	29.59	29.11	22.59	46.84	27.26	13.22	23.75
chrX	20067049	20067601	553	5.82531	5.79741	5.85268	9.40907e-05	0.984941	0.998278	48.54	69.55	65.96	45.53	48.13	55.99	93.14	65.17	57.25	45.22	39.67	46.28
chr8	109519611	109519986	376	5.19205	5.19609	5.188	8.622e-05	0.984942	0.998278	34.67	31.15	27.66	37.54	66.53	22.39	40.75	36.49	26.02	26.02	51.68	37.76
chr15	77496680	77497301	622	6.47137	6.46955	6.4732	9.50958e-05	0.984978	0.998278	71.33	101.42	69.5	92.66	81.63	115.17	145.53	103.4	62.45	83.01	58.9	79.77
chr14	75312385	75312640	256	3.80686	3.80425	3.80946	7.4415e-05	0.984988	0.998278	10.9	5.8	13.48	17.57	13.68	22.39	20.37	21.72	10.41	5.58	10.82	15.22
chr1	156591216	156592345	1130	10.0399	10.0432	10.0366	-0.000113248	0.985001	0.998278	961.95	1291.68	975.88	1004.89	954.09	1142.1	1207.88	1072.24	775.45	986.86	1074.57	1185.02
chr10	103712391	103713426	1036	6.75299	6.7286	6.77697	-0.000100998	0.985008	0.998278	118.88	102.87	125.53	88.67	89.18	111.17	113.51	112.96	145.72	113.37	84.14	88.3
chr7	112873837	112874312	476	5.81309	5.83086	5.79509	-8.97915e-05	0.985011	0.998278	38.64	62.3	85.82	70.29	55.68	28.79	55.3	48.66	36.43	65.67	58.9	68.2
chr17	45407947	45408493	547	7.6747	7.69227	7.65691	0.00010918	0.985028	0.998278	193.18	188.35	205.67	214.88	229.32	209.54	238.66	193.77	124.9	220.54	224.77	208.26
chr2	191578538	191578857	320	4.22597	4.23552	4.21636	7.8899e-05	0.985035	0.998278	10.9	21.01	24.11	28.76	22.65	5.6	20.37	19.99	15.61	19.82	14.42	21.31
chr6	53306897	53307664	768	6.37935	6.3825	6.37619	-9.60697e-05	0.985044	0.998278	83.22	66.65	94.33	78.28	108.53	69.58	116.42	76.46	57.25	109.03	62.5	76.73
chr2	54471030	54471689	660	5.65898	5.60075	5.71495	-8.66192e-05	0.985046	0.998278	51.52	31.88	46.81	59.11	49.07	52.79	72.76	54.74	88.47	47.7	21.64	29.84
chr10	71712378	71712992	615	5.42999	5.44417	5.41567	-8.98352e-05	0.985055	0.998278	42.6	43.47	50.35	61.51	21.71	41.59	40.75	58.22	36.43	40.27	40.87	39.58
chr12	1130282	1130525	244	3.89065	3.85468	3.92575	-7.37984e-05	0.985058	0.998278	16.84	3.62	20.57	7.19	16.99	21.59	23.28	13.9	15.61	10.53	12.02	15.83
chr1	48793436	48794638	1203	10.4508	10.4532	10.4484	-0.000107275	0.985066	0.998278	1343.36	1461.2	1551.77	1301.24	1372.63	1381.24	1353.4	1188.68	1014.85	1218.55	1845.03	1762.92
chr13	77291198	77291611	414	4.48795	4.43116	4.54258	-7.92553e-05	0.985081	0.998281	22.79	19.56	17.73	20.77	30.2	18.4	26.19	8.69	36.43	35.31	21.64	11.57
chr1	183548120	183548535	416	5.97018	5.97011	5.97024	8.8207e-05	0.985092	0.998281	28.73	57.23	73.05	103.05	74.08	39.99	66.94	53.87	62.45	67.52	51.68	73.68
chr1	13725659	13726152	494	7.8826	7.88311	7.8821	-0.000102423	0.9851	0.998281	286.31	206.47	256.74	222.87	242.53	201.55	302.7	172.05	192.56	280.63	240.4	227.14
chr22	40265738	40266267	530	4.41544	4.38435	4.44587	-8.13371e-05	0.985127	0.998285	21.79	17.39	9.22	20.77	19.35	36.79	26.19	19.99	26.02	22.92	21.64	14.01
chr22	50445120	50445775	656	6.60161	6.59453	6.60866	-9.73142e-05	0.985128	0.998285	115.91	102.87	82.98	98.25	83.05	96.77	49.48	92.11	140.52	122.04	97.36	84.04
chr19	42401372	42402561	1190	9.43808	9.44235	9.4338	0.000121467	0.985136	0.998285	701.4	710.68	704.25	703.74	659.18	695.02	599.57	848.06	686.97	620.73	705.56	688.73
chr6	14148914	14149657	744	6.91191	6.92544	6.89826	9.6076e-05	0.985168	0.998299	84.21	127.5	156.03	135	145.8	80.78	104.78	111.22	93.68	140.63	145.44	119.96
chr18	58493417	58494375	959	6.91179	6.91102	6.91255	-9.88861e-05	0.985171	0.998299	104.02	120.26	164.54	127.01	91.07	115.17	122.24	127.73	124.9	120.18	90.15	137.62
chr10	56633738	56635083	1346	9.29092	9.29541	9.28641	9.67431e-05	0.985206	0.998313	586.48	351.35	595.03	944.98	588.4	703.81	625.77	567.4	494.41	690.12	828.16	540.75
chr1	25109690	25110034	345	4.6049	4.65359	4.55451	-8.32398e-05	0.985241	0.998313	19.81	21.73	29.79	32.75	24.54	22.39	5.82	27.81	15.61	22.92	44.47	24.36
chr3	179315669	179316720	1052	8.44431	8.44931	8.43929	-0.00010597	0.985263	0.998313	398.25	315.13	295.03	298.75	355.78	434.29	328.89	390.14	307.06	306.65	387.04	362.94
chr1	112390547	112391464	918	8.0907	8.0843	8.09708	-0.000104308	0.985264	0.998313	255.59	310.06	265.25	234.05	257.16	306.32	358	278.05	249.81	207.53	257.22	292.3
chr2	62411381	62412592	1212	6.755	6.74603	6.76391	9.53799e-05	0.985284	0.998313	82.23	105.77	124.11	83.08	87.29	161.56	104.78	113.83	130.11	86.73	104.57	112.05
chr5	31531475	31532972	1498	10.5305	10.531	10.5301	-0.000114757	0.985305	0.998313	1384.97	1771.98	1432.62	1183.02	1418.87	1685.96	1574.61	1433.71	1311.5	1354.84	1607.04	1590.58
chr2	130873598	130874419	822	6.38783	6.35142	6.42334	-9.02795e-05	0.985319	0.998313	85.2	65.92	90.07	71.89	89.65	87.18	66.94	86.89	145.72	92.3	85.34	37.76
chr8	61055912	61057425	1514	6.3684	6.38213	6.35455	8.69609e-05	0.985332	0.998313	79.25	42.02	117.02	70.29	99.09	92.78	75.67	137.29	57.25	58.23	96.16	66.38
chr6	137106041	137106605	565	8.56044	8.56642	8.55445	9.55963e-05	0.98535	0.998313	343.77	239.07	509.22	441.74	412.87	327.91	349.27	487.46	296.65	271.96	479.59	370.85
chr8	59737269	59737953	685	8.05505	8.04909	8.06098	-0.000102224	0.985353	0.998313	300.18	176.04	248.23	278.78	281.23	304.72	261.95	222.44	301.85	278.77	260.83	276.46
chr8	27274197	27275202	1006	8.44373	8.44297	8.44449	0.000102081	0.985357	0.998313	393.3	304.26	380.14	297.95	305.29	407.09	427.85	411	322.67	337.62	336.55	254.54
chr11	128832161	128832398	238	5.17773	5.10361	5.24823	-8.64934e-05	0.985369	0.998313	34.67	39.12	31.21	35.15	32.56	33.59	58.21	26.07	52.04	22.3	45.68	23.75
chr1	193448532	193449681	1150	9.25217	9.25686	9.24747	-9.93711e-05	0.985379	0.998313	450.76	473.06	743.97	621.47	648.8	732.61	518.08	632.57	437.17	563.12	802.92	692.99
chr10	114526187	114527316	1130	10.9409	10.9434	10.9385	-0.000119514	0.985394	0.998313	1902.1	2032.78	2147.51	1793.31	1806.26	2133.04	1734.69	1847.32	1717.44	1941.5	2359.48	2174.57
chr10	119291268	119291532	265	3.77444	3.66381	3.8772	7.58248e-05	0.985402	0.998313	6.93	14.49	12.06	12.78	16.99	12.8	11.64	6.95	31.23	9.29	13.22	15.83
chr9	117703738	117705030	1293	9.68385	9.68772	9.67997	0.000102545	0.985405	0.998313	871.8	533.19	913.47	954.57	833.77	841.38	913.91	939.3	645.34	742.16	944.75	736.22
chr10	70578463	70578858	396	4.99139	4.97082	5.01167	-7.49682e-05	0.985417	0.998313	16.84	33.32	26.24	68.7	17.46	25.59	20.37	29.54	46.84	35.31	46.88	14.61
chr4	102081763	102082441	679	5.41283	5.44955	5.37515	8.07688e-05	0.985418	0.998313	23.78	47.81	43.26	75.09	30.67	41.59	17.46	38.23	26.02	49.56	75.72	42.02
chr7	26328903	26330850	1948	8.48909	8.49705	8.48108	-0.000102328	0.985437	0.998313	341.78	341.94	413.47	444.93	352.95	272.73	369.64	362.34	255.01	333.91	433.91	389.12
chr3	57192091	57192513	423	4.61253	4.55535	4.66753	-7.8944e-05	0.98545	0.998313	13.87	11.59	34.04	30.35	26.42	24.79	17.46	19.12	46.84	31.59	21.64	15.83
chr12	128137006	128138124	1119	5.86872	5.85717	5.88017	-5.30634e-05	0.985473	0.998313	62.41	43.47	8.51	149.38	52.85	31.19	11.64	40.84	114.5	138.15	33.66	14.61
chr10	74192535	74192757	223	3.96525	3.98011	3.95024	7.11141e-05	0.985485	0.998313	9.91	22.46	29.79	13.58	14.16	4.8	26.19	21.72	5.2	11.77	12.02	15.83
chr19	13102780	13103579	800	11.3587	11.3601	11.3572	-0.00011461	0.985491	0.998313	2401.4	2935.43	2571.63	2507.43	2492.81	2863.24	2511.8	2545.06	2138.99	2324.35	3159.99	3059.99
chr6	25364796	25364968	173	3.67918	3.71964	3.63754	6.04827e-05	0.985491	0.998313	10.9	17.39	18.44	17.57	7.55	7.2	5.82	8.69	5.2	1.24	36.06	17.66
chr3	169764232	169765403	1172	11.1299	11.1303	11.1294	-0.000112125	0.985495	0.998313	1968.48	2560.9	2243.97	1956.26	2194.6	2525.73	1801.63	2141.88	2175.42	2098.85	2622.71	2600.23
chr19	14590867	14592142	1276	8.61176	8.62062	8.60284	9.78511e-05	0.985504	0.998313	336.83	407.14	481.56	387.42	388.81	359.91	276.5	366.68	322.67	329.57	578.15	459.15
chr12	14845162	14845759	598	5.43857	5.4501	5.42695	9.07955e-05	0.985511	0.998313	53.5	52.16	41.13	36.74	33.97	44.79	37.84	52.14	41.63	29.74	49.28	47.5
chr6	135555460	135556092	633	5.62143	5.65749	5.58444	9.05704e-05	0.98552	0.998313	54.49	36.22	57.45	45.53	52.38	56.79	49.48	53	31.23	68.14	32.45	53.59
chr10	59803599	59804389	791	5.65663	5.64678	5.66642	-6.69879e-05	0.985531	0.998313	43.59	92.73	70.92	69.5	7.08	16.8	14.55	46.05	83.27	44.6	50.48	65.77
chr14	45133977	45135417	1441	11.1647	11.1648	11.1645	0.00011768	0.985533	0.998313	2414.28	2510.19	2234.04	2128	1995.47	2492.94	2046.11	1968.1	2518.91	2143.45	2669.59	2426.07
chr7	55517243	55517566	324	4.34813	4.32867	4.36733	-6.26737e-05	0.985549	0.998313	23.78	15.21	7.09	54.32	8.97	11.2	49.48	18.25	10.41	18.58	21.64	5.48
chr11	67731683	67732734	1052	7.15828	7.14155	7.17481	8.27607e-05	0.985551	0.998313	82.23	114.46	262.41	86.27	143.44	158.36	116.42	172.05	260.22	116.47	121.4	80.38
chr9	34577458	34578777	1320	6.17136	6.1719	6.17082	8.6468e-05	0.985567	0.998313	104.02	70.27	80.14	51.12	83.05	43.99	37.84	91.24	98.88	93.54	50.48	60.29
chr2	208072146	208072765	620	5.62097	5.58638	5.65476	8.61487e-05	0.985602	0.998313	49.53	28.25	77.3	47.93	37.28	47.99	66.94	48.66	67.66	43.98	36.06	38.97
chr2	26052801	26052997	197	3.27273	3.31368	3.23058	-6.90263e-05	0.985605	0.998313	15.85	5.8	4.96	12.78	12.27	8	11.64	5.21	5.2	14.87	7.21	12.18
chr1	34797079	34797300	222	3.08103	3.13236	3.0278	5.41216e-05	0.985629	0.998313	17.83	2.17	3.55	15.98	1.89	11.2	14.55	10.43	0	16.73	6.01	1.22
chr4	56799754	56800483	730	8.65942	8.66397	8.65486	-9.58442e-05	0.985632	0.998313	446.8	435.39	371.63	264.4	365.22	550.25	465.69	517.01	270.63	367.36	415.88	381.81
chr5	144711138	144712663	1526	8.34806	8.34195	8.35415	0.000111856	0.985632	0.998313	314.04	294.85	308.51	366.65	334.07	328.71	317.25	348.44	364.3	277.53	322.13	333.71
chr11	78078618	78078894	277	4.70461	4.73875	4.66964	8.02876e-05	0.985634	0.998313	22.79	14.49	48.94	25.56	21.23	27.19	17.46	32.15	20.82	23.54	25.24	33.49
chr3	194514706	194514912	207	2.65824	2.72355	2.58984	5.3557e-05	0.98564	0.998313	20.8	2.9	3.55	5.59	5.19	1.6	11.64	1.74	0	14.25	2.4	6.09
chr2	37615661	37617452	1792	9.9096	9.91143	9.90777	-9.33165e-05	0.985654	0.998313	918.36	892.51	987.94	1357.16	911.15	711.01	695.62	1091.36	660.95	989.33	1558.96	767.28
chr3	154132881	154133500	620	5.15867	5.13773	5.17931	7.54827e-05	0.98566	0.998313	21.79	29.7	44.68	12.78	62.28	39.99	20.37	32.15	57.25	20.44	37.26	49.93
chr2	1588659	1589568	910	6.12947	6.1052	6.15333	-7.28069e-05	0.985686	0.998313	45.57	89.83	87.23	44.73	40.11	105.57	75.67	128.6	119.7	27.88	22.84	52.37
chr10	11473032	11473236	205	3.52643	3.54744	3.50512	6.36679e-05	0.985697	0.998313	16.84	2.9	17.73	10.38	15.1	7.2	20.37	15.64	0	6.19	20.43	5.48
chr3	67075352	67075629	278	3.9879	3.99902	3.97668	7.52245e-05	0.985699	0.998313	24.77	11.59	19.15	13.58	10.85	16	29.11	7.82	5.2	15.49	22.84	14.01
chr16	12021555	12022327	773	7.40697	7.40823	7.40571	-9.47275e-05	0.985699	0.998313	115.91	218.78	214.18	148.58	184.97	136.76	165.9	188.55	150.93	137.53	185.1	189.38
chr5	138952966	138954205	1240	7.87578	7.85834	7.89301	-9.49293e-05	0.985704	0.998313	178.32	191.98	254.61	216.47	240.65	310.32	197.92	245.9	359.1	222.4	168.28	232.62
chr17	57356308	57358327	2020	7.99609	7.99111	8.00106	9.76951e-05	0.985714	0.998313	264.51	231.82	192.91	258.01	248.2	331.11	218.29	323.24	317.47	232.93	224.77	220.44
chr13	33728438	33729336	899	7.62049	7.61338	7.62757	0.000103266	0.985719	0.998313	185.26	179.66	175.18	246.83	192.04	195.95	183.36	194.64	234.2	181.51	180.3	212.52
chr5	126761760	126763073	1314	7.83951	7.84247	7.83655	8.87501e-05	0.985735	0.998313	213	279.63	202.84	308.34	237.34	135.96	238.66	148.58	218.58	369.84	230.78	165.03
chr17	59329625	59330067	443	8.32163	8.32368	8.31957	-0.000103682	0.985743	0.998313	316.03	323.82	290.07	297.15	305.76	389.5	395.83	362.34	249.81	274.44	328.14	306.3
chr6	32130019	32130728	710	9.5739	9.56973	9.57807	0.000107576	0.985767	0.998313	773.72	865.71	723.4	728.51	638.89	829.38	887.72	603.9	832.7	678.97	775.27	807.47
chr3	13308274	13308988	715	5.74303	5.68001	5.80341	8.79021e-05	0.985775	0.998313	47.55	51.44	47.52	64.7	50.02	46.39	90.23	38.23	78.07	39.65	45.68	43.24
chr1	15584427	15585389	963	9.19397	9.19588	9.19206	-0.000112508	0.98578	0.998313	598.37	660.69	598.58	526.41	549.24	585.45	593.75	651.69	541.25	641.8	592.57	488.38
chr7	101171863	101172518	656	6.71393	6.73818	6.68927	-8.31535e-05	0.985793	0.998313	124.83	152.86	94.33	91.06	99.09	78.38	69.85	60.82	46.84	143.72	125.01	172.94
chrX	153750891	153751177	287	3.35697	3.42484	3.28575	6.0084e-05	0.98581	0.998313	14.86	11.59	4.26	23.17	8.97	1.6	11.64	9.56	0	19.2	12.02	6.09
chr22	36065553	36066606	1054	7.10058	7.0781	7.12273	-9.36222e-05	0.985811	0.998313	137.7	141.27	126.24	118.22	150.52	136.76	177.54	160.75	171.74	117.08	76.93	132.14
chr2	25597895	25598264	370	4.51135	4.5128	4.50989	-8.14533e-05	0.985811	0.998313	19.81	18.84	28.37	19.17	23.59	27.19	5.82	32.15	31.23	16.11	27.65	23.75
chr15	101062155	101063246	1092	8.19413	8.20035	8.18789	6.14938e-05	0.985843	0.998313	322.96	467.26	129.08	567.95	176	101.57	232.84	137.29	234.2	660.38	350.98	133.97
chr9	99052773	99053614	842	7.10737	7.10857	7.10616	-9.06823e-05	0.985866	0.998313	129.78	88.38	130.5	180.53	176.47	122.37	116.42	199.85	135.31	134.43	131.02	109.61
chr12	56657570	56658432	863	4.96368	4.98895	4.93795	-7.16415e-05	0.985866	0.998313	41.61	31.15	19.15	53.52	28.31	16.8	37.84	24.33	10.41	60.09	38.46	12.79
chr10	110010181	110010376	196	7.07864	7.08128	7.07599	-8.6084e-05	0.985877	0.998313	186.25	106.49	89.36	193.31	91.54	145.56	168.81	101.66	109.29	199.48	129.81	100.48
chr9	110118320	110118837	518	4.86527	4.81378	4.91498	-8.27412e-05	0.985889	0.998313	15.85	31.15	39.01	28.76	23.59	30.39	40.75	21.72	36.43	20.44	33.66	28.01
chr6	15266243	15267040	798	7.0416	7.04613	7.03706	8.88066e-05	0.985916	0.998313	80.24	110.84	191.49	136.59	135.42	138.36	113.51	145.11	130.11	87.35	128.61	183.29
chr13	97975601	97977255	1655	11.4071	11.4071	11.407	0.000100747	0.985917	0.998313	2119.06	3342.57	2680.84	2409.98	2679.19	3062.39	3032.79	2882.2	3023.73	2204.16	1976.05	3174.47
chr1	150770887	150771702	816	5.61288	5.63071	5.59483	7.19554e-05	0.985918	0.998313	74.3	76.07	34.75	53.52	22.65	35.99	64.03	26.07	26.02	96.64	55.29	21.92
chr10	77848995	77849514	520	4.83242	4.81257	4.85199	-5.12746e-05	0.985934	0.998313	38.64	25.36	39.72	13.58	29.73	21.59	11.64	39.1	52.04	26.02	44.47	0
chr5	77971944	77973569	1626	8.1636	8.17273	8.15441	-9.95833e-05	0.98594	0.998313	241.73	309.34	284.4	235.65	322.75	337.51	259.04	339.75	239.4	296.12	248.81	326.4
chr10	33008581	33009202	622	5.66408	5.61398	5.7125	8.59983e-05	0.985948	0.998313	39.63	60.85	42.55	41.54	45.3	63.98	69.85	45.18	72.86	44.6	52.89	29.23
chr2	70104684	70105094	411	5.84221	5.85104	5.83333	8.86528e-05	0.985949	0.998313	71.33	63.75	35.46	66.3	51.9	57.58	34.93	54.74	67.66	68.14	67.31	49.33
chr11	8384029	8384851	823	6.21558	6.19988	6.23111	7.48213e-05	0.985963	0.998313	90.15	68.1	104.26	42.34	88.24	47.99	58.21	51.27	135.31	90.45	16.83	98.65
chr3	150373543	150373872	330	3.98985	4.02202	3.95694	7.69775e-05	0.985968	0.998313	11.89	21.01	17.73	14.38	18.87	13.6	29.11	12.16	0	21.68	16.83	13.4
chr17	15502339	15503507	1169	7.31367	7.2927	7.33435	-9.07089e-05	0.985974	0.998313	138.69	145.61	151.77	111.03	189.69	203.95	189.19	106.88	213.38	128.24	140.63	189.99
chr1	211842939	211843420	482	4.58337	4.52909	4.63568	7.84958e-05	0.985985	0.998313	21.79	28.25	25.53	13.58	22.18	27.19	20.37	24.33	41.63	26.02	26.44	10.35
chr18	63137959	63139432	1474	10.554	10.5568	10.5513	-9.51089e-05	0.985986	0.998313	1323.55	1782.85	1575.88	1669.49	1421.7	1264.47	1274.82	1344.21	848.31	1781.67	2019.32	1734.91
chr1	219189045	219189724	680	7.44286	7.44503	7.44069	-8.51482e-05	0.986004	0.998317	127.8	116.63	234.75	215.68	196.29	154.36	247.4	144.24	93.68	213.11	237.99	105.96
chr3	122679173	122681372	2200	10.8441	10.8481	10.84	0.0001032	0.986012	0.998317	1695.05	2097.98	1822.69	1789.31	2130.42	1524.4	1624.09	1695.26	1436.4	1796.54	2340.25	2105.76
chr8	73886637	73886983	347	4.74176	4.72619	4.75715	-7.92715e-05	0.986042	0.998319	26.75	35.5	31.91	16.77	25.48	22.39	17.46	20.85	36.43	15.49	33.66	38.36
chr5	8577445	8578528	1084	6.1054	6.10476	6.10603	6.85234e-05	0.986042	0.998319	80.24	57.96	97.16	22.37	139.2	16	29.11	68.64	98.88	68.14	51.68	96.82
chr1	43227122	43228063	942	7.13663	7.10253	7.16993	-8.80875e-05	0.986047	0.998319	129.78	129.67	142.55	130.2	115.6	176.75	162.99	154.67	244.6	113.99	76.93	110.83
chr19	16111217	16112157	941	11.9494	11.9479	11.9509	-0.000117015	0.986056	0.998319	4006.3	4280.72	3957.44	3454.81	3378.01	4626.78	3859.39	3674.65	4335.23	3714.49	3821.08	4348.53
chr3	197798365	197798604	240	4.35862	4.39318	4.32322	8.1908e-05	0.986084	0.998325	18.82	21.01	24.82	20.77	17.46	23.19	11.64	15.64	20.82	26.64	22.84	22.53
chr4	99821908	99822439	532	8.77007	8.77969	8.76039	0.000104207	0.986091	0.998325	434.91	335.42	497.16	485.67	422.31	461.48	427.85	434.46	364.3	459.05	430.31	485.94
chr16	9132664	9133325	662	6.67911	6.68804	6.67012	7.56184e-05	0.986095	0.998325	141.67	112.29	48.94	181.33	89.65	44.79	72.76	87.76	98.88	177.18	116.59	57.85
chr17	8915630	8916621	992	7.17157	7.18126	7.16182	6.39174e-05	0.986105	0.998325	180.3	158.65	64.54	283.57	106.17	77.58	151.35	131.21	67.66	277.53	182.7	48.72
chr16	57314366	57314799	434	4.32263	4.28122	4.36287	7.66333e-05	0.986118	0.998328	12.88	12.32	19.86	27.96	29.25	14.4	17.46	15.64	31.23	17.35	18.03	23.75
chr8	8963223	8964078	856	6.25164	6.25759	6.24565	8.11319e-05	0.986139	0.998331	51.52	83.31	109.22	84.67	57.57	72.78	37.84	108.61	88.47	97.26	85.34	37.76
chr10	128063681	128065528	1848	11.2997	11.3032	11.2963	0.000107791	0.986147	0.998331	2170.57	2838.36	2726.23	2642.43	2562.17	2221.81	2430.31	2408.64	1998.47	2380.1	2833.06	3038.67
chr10	132570806	132571003	198	6.24182	6.25104	6.23255	-7.61975e-05	0.986162	0.998331	100.06	97.07	48.94	119.02	51.9	39.99	37.84	71.25	78.07	143.72	67.31	52.98
chr14	75487130	75487698	569	4.77939	4.76342	4.79518	7.38532e-05	0.986163	0.998331	24.77	40.57	12.77	42.34	29.73	12.8	34.93	25.2	31.23	36.55	21.64	17.05
chr4	139237704	139238624	921	7.30731	7.32597	7.2884	9.32011e-05	0.986191	0.998339	162.47	147.06	158.16	200.5	158.54	135.96	177.54	162.49	88.47	178.41	201.93	129.1
chr14	92775039	92775849	811	9.24426	9.25068	9.23781	9.13707e-05	0.986193	0.998339	473.54	578.83	686.52	715.72	770.07	430.29	564.65	442.28	421.55	672.15	772.87	749.01
chr8	8568625	8569448	824	7.95828	7.96462	7.95191	5.2445e-05	0.986229	0.998364	387.35	236.17	89.36	628.66	55.68	101.57	93.14	197.24	312.26	600.91	218.76	63.33
chr3	14688524	14688935	412	4.69081	4.75039	4.62865	7.63086e-05	0.986248	0.998364	13.87	15.94	39.01	35.95	31.14	25.59	23.28	27.81	5.2	32.21	27.65	32.27
chr11	66658830	66660689	1860	7.90781	7.9269	7.88847	9.65094e-05	0.98625	0.998364	295.22	233.99	227.66	269.99	221.3	211.94	235.75	239.82	156.13	275.68	292.08	222.27
chr5	156826208	156826618	411	4.70415	4.61518	4.78795	-7.41029e-05	0.986263	0.998364	25.76	22.46	18.44	39.14	29.25	12	34.93	26.94	52.04	17.35	15.63	18.88
chr9	5828279	5828565	287	7.23248	7.22905	7.23589	-8.73203e-05	0.986271	0.998364	120.86	102.15	229.08	159.76	175.53	112.77	142.62	112.96	156.13	134.43	167.07	191.21
chr16	23835398	23837412	2015	11.2452	11.2444	11.246	-0.000109114	0.986294	0.998377	2278.56	2762.29	2209.21	2161.55	2228.1	2916.83	2284.78	2638.03	2472.07	2031.33	2581.84	2564.91
chr2	55168609	55168876	268	5.14016	5.11416	5.16571	-7.98805e-05	0.986312	0.99838	41.61	33.32	32.62	31.15	28.31	40.79	52.39	33.02	41.63	47.7	13.22	27.4
chr2	97669485	97670028	544	6.54386	6.54379	6.54393	7.90009e-05	0.986319	0.99838	92.13	103.59	58.16	172.54	77.38	55.99	64.03	74.73	119.7	143.1	94.96	63.33
chr4	139099097	139099849	753	6.61296	6.59553	6.63018	-9.39793e-05	0.986329	0.99838	116.9	92.73	99.29	90.26	85.88	95.17	104.78	104.27	119.7	101.6	78.13	85.86
chr1	236868819	236869178	360	4.52684	4.44743	4.60212	-7.78808e-05	0.986351	0.99838	19.81	21.01	16.31	19.17	25.01	29.59	23.28	27.81	41.63	17.97	21.64	13.4
chr7	70347504	70348192	689	4.89993	4.86697	4.93216	8.083e-05	0.98637	0.99838	18.82	28.98	27.66	26.36	37.28	35.99	29.11	33.89	41.63	18.58	24.04	35.93
chr10	110613311	110614208	898	6.00857	6.03113	5.98564	-8.09034e-05	0.986381	0.99838	83.22	94.18	45.39	58.31	68.89	42.39	61.12	48.66	36.43	103.46	75.72	54.81
chrX	74343651	74344368	718	5.91129	5.85097	5.96918	-8.25777e-05	0.986383	0.99838	71.33	50.71	75.18	43.93	52.38	52.79	90.23	49.53	98.88	52.04	49.28	35.93
chr5	176609140	176610792	1653	9.11391	9.11076	9.11705	-9.01661e-05	0.986383	0.99838	427.97	809.2	506.38	517.62	531.31	524.66	701.44	609.11	546.46	553.83	317.32	603.47
chr11	72676725	72677421	697	7.38137	7.37856	7.38417	9.40387e-05	0.986421	0.998408	173.37	166.62	180.14	190.91	153.82	133.56	174.63	199.85	171.74	123.9	159.86	172.33
chr14	105375722	105376127	406	4.96878	4.97434	4.96321	7.70916e-05	0.986486	0.998463	40.62	23.18	27.66	33.55	31.61	31.99	5.82	27.81	52.04	39.03	19.23	43.24
chr19	703241	704790	1550	7.66098	7.66165	7.66031	-9.09346e-05	0.986502	0.998469	204.08	287.6	208.51	168.55	187.8	158.36	148.44	209.41	228.99	199.48	186.31	241.15
chr15	45637575	45637901	327	8.00687	8.01803	7.99562	9.24079e-05	0.986536	0.99847	183.28	230.37	302.13	312.33	292.08	235.14	227.02	244.17	202.97	257.71	301.7	297.78
chr4	123102824	123103196	373	4.78507	4.7354	4.83308	7.85151e-05	0.986542	0.99847	32.69	23.18	24.11	21.57	25.48	32.79	40.75	34.76	36.43	16.11	19.23	23.75
chr2	88626731	88628394	1664	12.7164	12.7165	12.7163	-0.000106796	0.986547	0.99847	6585.03	7185	7137.57	5891.95	6268.12	7314.07	5518.4	6343.96	6078.68	6446.47	8091.7	7898.12
chr9	124133787	124134150	364	4.37919	4.30317	4.4514	-6.12733e-05	0.986553	0.99847	10.9	35.5	9.22	8.79	29.25	24.79	8.73	24.33	52.04	13.63	26.44	6.09
chr3	50611201	50612391	1191	10.8345	10.8366	10.8323	0.000102939	0.986569	0.99847	1665.33	2329.8	1676.59	1556.86	1666.12	2077.85	2043.2	1796.05	1576.92	1761.23	1766.9	1995.54
chr2	241358437	241358801	365	9.32563	9.32618	9.32508	-9.70224e-05	0.986602	0.99847	547.84	557.09	702.13	795.6	675.22	573.45	579.2	523.96	619.32	656.05	792.1	677.76
chrX	150542881	150543920	1040	7.69221	7.68987	7.69454	8.27799e-05	0.986611	0.99847	189.22	238.34	219.86	182.13	318.97	90.38	227.02	153.8	213.38	167.26	247.61	233.84
chr11	46555363	46555923	561	4.77366	4.79499	4.75201	-7.75868e-05	0.986642	0.99847	38.64	18.84	24.11	41.54	22.65	20.79	26.19	28.67	20.82	32.83	32.45	20.7
chr5	91183828	91184007	180	3.66592	3.60651	3.72299	-7.11035e-05	0.986685	0.99847	12.88	9.42	11.35	17.57	12.27	9.6	14.55	7.82	20.82	13.01	8.41	14.61
chr8	42305764	42306156	393	4.29944	4.26986	4.32842	6.29452e-05	0.986709	0.99847	26.75	22.46	5.67	35.95	11.32	13.6	20.37	18.25	31.23	24.78	20.43	5.48
chr2	64731646	64732046	401	6.34388	6.35443	6.33325	-8.3643e-05	0.986714	0.99847	69.35	68.1	116.31	86.27	90.12	60.78	58.21	72.12	78.07	71.86	81.73	121.79
chr1	37479100	37479999	900	9.49108	9.49997	9.48212	-0.000102419	0.986717	0.99847	717.25	808.48	704.25	722.11	686.08	706.21	750.92	683.84	489.21	727.29	842.59	797.12
chr20	64285499	64287137	1639	7.27055	7.2851	7.25586	-8.64996e-05	0.986723	0.99847	148.6	173.87	137.59	199.7	152.88	123.17	154.26	104.27	104.09	212.49	161.06	180.86
chr9	68682337	68682744	408	5.67395	5.64128	5.70589	7.78827e-05	0.986732	0.99847	36.66	36.22	31.21	79.88	65.12	50.39	72.76	34.76	67.66	53.28	39.67	45.06
chr6	118891041	118891296	256	8.13107	8.14025	8.12184	8.80672e-05	0.986741	0.99847	259.56	178.94	318.44	396.2	292.55	247.13	282.32	243.3	213.38	343.2	299.29	289.86
chr12	53544935	53545220	286	3.99158	4.02328	3.95917	-6.85521e-05	0.986744	0.99847	21.79	17.39	9.93	25.56	8.49	14.4	2.91	18.25	20.82	21.68	13.22	16.44
chr14	50311570	50313020	1451	11.923	11.9252	11.9209	0.000104982	0.986751	0.99847	3710.09	4603.09	3681.55	3330.2	3607.8	4401.24	3670.2	3692.9	3356.81	3663.7	4621.6	4259.62
chr10	75000063	75000311	249	4.3786	4.41314	4.34322	7.42241e-05	0.98677	0.99847	32.69	16.66	17.02	24.76	15.1	21.59	11.64	19.99	20.82	14.87	25.24	29.23
chr9	120892114	120893755	1642	9.83202	9.83597	9.82806	-9.18413e-05	0.986779	0.99847	751.92	922.21	1039.71	850.72	841.79	1077.32	768.38	970.58	650.54	768.17	1265.68	1030.35
chr10	30701362	30702112	751	9.20325	9.20761	9.19889	-9.18317e-05	0.986785	0.99847	554.78	470.89	700	620.67	602.09	599.04	381.28	745.53	546.46	654.81	674.31	523.7
chr2	121816675	121817241	567	6.01235	5.96066	6.06224	-8.16461e-05	0.986785	0.99847	36.66	66.65	80.14	58.31	78.33	53.59	64.03	48.66	109.29	50.18	70.92	57.85
chr9	113657627	113658479	853	7.08792	7.07299	7.1027	-8.41026e-05	0.986799	0.99847	150.58	155.03	156.03	104.64	92.01	149.56	224.11	100.79	135.31	131.33	100.97	132.14
chr6	331648	332429	782	6.97798	6.99281	6.963	7.80663e-05	0.98681	0.99847	157.52	79.69	126.95	154.17	93.9	151.96	87.32	238.08	93.68	77.44	143.04	109
chr10	78292133	78293167	1035	6.21154	6.20155	6.22147	7.93778e-05	0.986816	0.99847	52.51	48.54	93.62	79.88	54.26	112.77	69.85	92.11	98.88	65.05	43.27	78.55
chr1	182430515	182431157	643	5.21657	5.10613	5.31914	-7.30117e-05	0.98682	0.99847	29.72	23.18	34.04	37.54	40.58	41.59	40.75	26.07	98.88	26.02	21.64	26.18
chr10	62268007	62269435	1429	9.35125	9.35622	9.34626	9.23035e-05	0.986823	0.99847	494.35	857.01	682.27	560.76	615.77	722.21	689.8	676.02	520.44	559.4	644.26	815.39
chr22	47210672	47211023	352	4.29776	4.27337	4.32174	-6.04256e-05	0.986851	0.99847	11.89	19.56	34.04	19.17	27.37	4	5.82	35.63	31.23	8.67	25.24	13.4
chr2	96815456	96816929	1474	11.796	11.7959	11.796	9.56996e-05	0.986852	0.99847	3300.94	3903.28	3199.28	3017.07	3260.04	4653.97	3981.63	3531.28	3965.72	2587.01	3253.75	4015.43
chr5	72171739	72172109	371	4.52138	4.51407	4.52864	6.47856e-05	0.986853	0.99847	33.68	22.46	9.93	34.35	25.48	11.2	14.55	15.64	36.43	44.6	10.82	16.44
chr12	25092293	25092722	430	4.32392	4.29436	4.35289	-5.78783e-05	0.986855	0.99847	17.83	16.66	9.93	7.19	53.32	12.8	23.28	13.03	20.82	16.11	43.27	6.09
chr6	156741518	156742731	1214	7.50954	7.50143	7.51761	-8.82596e-05	0.986862	0.99847	168.42	194.15	170.21	214.08	209.98	130.37	154.26	126.86	223.79	195.76	189.91	208.87
chr12	27179321	27180255	935	6.9315	6.93089	6.93212	7.97936e-05	0.986868	0.99847	151.57	95.63	112.77	150.17	117.96	103.97	192.1	71.25	93.68	171.6	132.22	71.86
chr16	58487421	58488365	945	6.52384	6.49816	6.54908	-8.37183e-05	0.986875	0.99847	87.18	102.87	78.01	95.86	79.27	99.17	98.96	91.24	135.31	110.27	44.47	81.6
chr7	87600002	87601168	1167	9.26394	9.26834	9.25953	-8.73697e-05	0.986881	0.99847	446.8	605.63	740.42	476.08	730.43	700.62	558.83	759.43	395.53	488.78	735.61	739.27
chr13	114234566	114235594	1029	10.1674	10.1718	10.1629	9.82306e-05	0.986923	0.99847	1137.3	1159.83	1068.08	981.72	1035.25	1538.79	1091.46	1120.03	1009.64	1147.92	1150.29	1359.18
chr5	94793149	94794168	1020	6.32933	6.32337	6.33526	-7.05974e-05	0.986927	0.99847	111.95	49.99	47.52	87.07	131.18	52.79	104.78	75.6	72.86	124.52	81.73	24.97
chr2	207984687	207985139	453	5.36673	5.38956	5.34353	-7.54083e-05	0.986943	0.99847	22.79	23.18	41.13	59.11	53.32	51.99	26.19	50.4	31.23	35.93	45.68	54.2
chrX	150568092	150569500	1409	11.1216	11.1229	11.1204	0.00010269	0.986949	0.99847	2340.97	2418.91	2030.49	1994.6	2086.54	2508.94	1851.11	2081.92	2331.55	1960.08	2665.98	2466.87
chr8	55917993	55918413	421	5.55303	5.61774	5.48527	7.82504e-05	0.986969	0.99847	48.54	47.81	54.61	47.93	42.94	52.79	23.28	44.31	20.82	73.72	40.87	65.77
chr9	137444975	137446095	1121	7.73021	7.72747	7.73294	-9.48201e-05	0.98697	0.99847	202.1	229.65	204.25	228.46	194.4	212.74	212.47	162.49	218.58	236.03	237.99	208.87
chr17	31789743	31790414	672	5.74189	5.75337	5.73031	-7.89885e-05	0.987017	0.99847	76.28	57.96	57.45	40.74	52.85	38.39	46.57	33.89	52.04	55.75	49.28	80.99
chr19	40662627	40664081	1455	10.7106	10.7145	10.7068	0.000101348	0.987027	0.99847	1627.68	1816.9	1477.3	1490.56	1602.42	2066.65	1560.05	1661.37	1436.4	1574.76	1946	1849.39
chr3	195040048	195040579	532	5.19703	5.21407	5.17979	6.49659e-05	0.987034	0.99847	38.64	47.81	14.89	70.29	25.48	25.59	58.21	44.31	15.61	59.47	24.04	15.83
chr17	44353608	44354985	1378	7.49633	7.49363	7.49903	8.69865e-05	0.987037	0.99847	180.3	151.41	152.48	239.64	188.74	168.76	160.08	189.42	218.58	220.54	122.6	174.16
chr1	160342612	160343932	1321	10.5317	10.5356	10.5277	-9.99749e-05	0.987057	0.99847	1601.93	1684.32	1472.34	1253.32	1496.72	1397.23	1434.9	1389.4	1155.37	1554.93	1484.44	1838.43
chr8	28589070	28589367	298	3.39086	3.42895	3.35174	-5.55161e-05	0.987074	0.99847	15.85	11.59	3.55	18.37	5.66	9.6	5.82	8.69	10.41	26.64	3.61	6.09
chr5	94745935	94747261	1327	7.0288	7.02682	7.03078	7.48083e-05	0.987087	0.99847	89.16	182.56	128.37	134.2	176.95	71.18	186.28	53.87	114.5	182.75	143.04	104.13
chr17	77772094	77773321	1228	7.41935	7.4252	7.41347	-8.7882e-05	0.987103	0.99847	211.01	162.27	146.81	166.95	143.44	200.75	180.45	208.54	156.13	190.19	126.21	161.37
chr6	35919565	35921461	1897	9.85856	9.85367	9.86344	-0.000106019	0.987114	0.99847	938.17	996.11	858.15	773.24	987.59	998.14	992.5	989.7	999.24	841.89	841.38	924.39
chrX	22526199	22526923	725	7.8031	7.78752	7.81852	-8.76788e-05	0.987122	0.99847	187.24	215.16	248.23	254.02	235.46	185.55	343.44	189.42	218.58	205.05	207.94	189.99
chr7	65888890	65889149	260	4.01243	3.91179	4.10651	-6.80878e-05	0.98714	0.99847	13.87	10.87	14.89	17.57	9.91	23.19	20.37	12.16	31.23	13.63	16.83	9.13
chr7	139041467	139041659	193	4.4483	4.4415	4.45507	-6.87493e-05	0.987145	0.99847	14.86	19.56	27.66	22.37	17.93	27.99	2.91	25.2	31.23	19.2	39.67	13.4
chr20	47784543	47787089	2547	7.83663	7.81482	7.85811	8.35418e-05	0.987146	0.99847	201.11	223.85	217.73	245.23	246.31	216.74	215.38	235.48	400.74	230.45	128.61	181.47
chr6	13302763	13303273	511	7.66728	7.66225	7.6723	-8.14686e-05	0.987151	0.99847	205.07	177.49	239.01	233.25	261.41	99.17	174.63	181.6	223.79	160.45	282.46	200.95
chrX	39309185	39309543	359	4.5317	4.54918	4.51401	-6.9031e-05	0.987151	0.99847	34.67	16.66	21.99	17.57	28.78	20.79	32.02	41.71	10.41	11.77	16.83	24.36
chrX	71067725	71068957	1233	10.9548	10.9553	10.9542	0.000110146	0.987156	0.99847	2053.67	1978.45	1987.23	1751.77	1802.96	2339.38	1906.41	1915.96	2029.7	1790.96	2183.99	2077.14
chr10	23293251	23293403	153	3.35377	3.2195	3.4766	5.77691e-05	0.987176	0.99847	9.91	9.42	7.8	11.18	10.38	7.2	0	5.21	36.43	12.39	2.4	10.35
chr7	100603748	100605915	2168	10.4934	10.4955	10.4914	0.000111224	0.987184	0.99847	1385.96	1622.02	1353.19	1349.97	1346.2	1604.38	1539.68	1453.7	1311.5	1297.22	1520.5	1514.47
chr1	2027732	2028898	1167	6.36787	6.39445	6.34078	7.99263e-05	0.987211	0.99847	70.34	94.9	53.9	84.67	111.36	89.58	84.41	119.91	41.63	78.06	67.31	95
chr16	3878693	3878924	232	6.78533	6.79237	6.77826	-8.79706e-05	0.987225	0.99847	108.97	81.14	118.44	132.6	115.13	108.77	125.15	112.09	88.47	106.55	108.18	118.14
chr10	56142071	56142758	688	4.55536	4.5202	4.58969	5.30507e-05	0.987249	0.99847	15.85	7.24	4.26	72.69	16.04	21.59	8.73	17.38	57.25	29.74	21.64	9.74
chr18	58045608	58045778	171	7.27471	7.29385	7.25532	8.80669e-05	0.987255	0.99847	134.73	194.15	172.34	146.18	145.33	148.76	162.99	145.11	109.29	176.56	138.23	184.51
chr7	37234925	37235147	223	4.10363	4.06805	4.13836	7.29493e-05	0.987258	0.99847	15.85	23.18	17.73	15.18	15.1	13.6	14.55	19.99	26.02	13.63	14.42	17.05
chr15	66673416	66674057	642	4.93053	4.99923	4.8584	7.0875e-05	0.987262	0.99847	39.63	31.15	26.95	23.96	19.82	50.39	17.46	30.41	10.41	30.97	34.86	49.93
chr11	72965130	72965502	373	4.28149	4.2863	4.27667	6.96492e-05	0.987262	0.99847	18.82	13.76	25.53	11.18	22.18	25.59	17.46	18.25	15.61	16.11	34.86	14.01
chr10	43299673	43299899	227	3.3085	3.3416	3.27462	5.82909e-05	0.987266	0.99847	14.86	20.28	4.26	7.99	9.44	4	5.82	6.95	10.41	16.73	8.41	9.74
chr9	99682875	99683236	362	4.91318	4.89664	4.92954	-7.33973e-05	0.987267	0.99847	28.73	24.63	44.68	36.74	31.14	12.8	29.11	26.94	36.43	37.17	28.85	24.36
chr12	17641740	17642331	592	4.70115	4.64067	4.75919	-6.28566e-05	0.987294	0.99847	19.81	15.21	32.62	18.37	29.25	34.39	61.12	32.15	31.23	19.2	7.21	11.57
chr9	69168233	69169377	1145	7.61945	7.62168	7.61722	-8.96208e-05	0.987294	0.99847	246.68	202.84	170.21	185.32	201.48	175.15	209.56	215.49	171.74	162.31	230.78	188.17
chr15	64090585	64090787	203	7.56116	7.56727	7.55503	-8.18545e-05	0.987304	0.99847	232.81	147.06	156.74	221.27	205.73	174.35	160.08	159.01	156.13	132.57	283.67	236.88
chr16	69506705	69506914	210	3.1985	3.23655	3.15943	-5.18463e-05	0.987318	0.99847	13.87	16.66	4.96	7.99	12.27	0.8	0	5.21	10.41	19.2	7.21	11.57
chr5	134784644	134784813	170	3.49944	3.55434	3.44238	6.38292e-05	0.987319	0.99847	16.84	14.49	12.06	9.59	4.72	12.8	20.37	11.3	0	11.15	9.62	12.79
chr6	41469743	41471031	1289	6.77818	6.76364	6.79258	8.52968e-05	0.987326	0.99847	103.03	138.37	124.11	79.08	100.98	106.37	110.6	121.65	135.31	97.88	93.75	105.96
chr14	102304535	102305686	1152	9.94796	9.95056	9.94536	9.39e-05	0.987348	0.99847	990.68	1305.44	974.47	826.76	913.51	926.16	1123.47	901.94	843.11	902.6	1025.29	1119.26
chr12	28217610	28218268	659	5.8006	5.78595	5.8151	-7.18873e-05	0.987349	0.99847	44.58	36.22	90.78	31.15	54.74	73.58	90.23	53	46.84	29.12	55.29	63.33
chr4	25874691	25876032	1342	10.1463	10.1538	10.1387	8.56614e-05	0.987351	0.99847	1135.32	1175.04	1302.12	1084.77	1059.79	1078.12	951.75	1127.85	577.68	1181.38	1394.29	1530.91
chr6	24204839	24205233	395	4.08348	3.93935	4.2145	-5.24284e-05	0.987363	0.99847	18.82	12.32	9.22	12.78	16.51	22.39	11.64	13.03	67.66	10.53	0	8.53
chr14	21257201	21257382	182	4.22237	4.21347	4.23122	6.53273e-05	0.987365	0.99847	19.81	13.76	15.6	30.35	22.18	9.6	32.02	14.77	15.61	25.4	6.01	18.88
chr17	80737148	80738742	1595	9.91055	9.91132	9.90979	-8.95651e-05	0.987372	0.99847	642.95	993.93	1114.89	1153.47	1044.69	827.78	893.54	902.8	853.51	918.09	1162.31	1041.31
chr11	14414607	14415783	1177	7.9559	7.96496	7.94678	7.73994e-05	0.98738	0.99847	249.65	185.46	364.54	240.44	170.34	288.72	192.1	164.23	213.38	230.45	228.38	451.84
chr2	151729935	151730903	969	7.47986	7.49033	7.4693	-7.95211e-05	0.987382	0.99847	128.79	137.64	246.81	183.72	230.74	151.16	206.65	190.29	88.47	142.48	187.51	247.84
chr4	105191510	105192142	633	5.18133	5.22408	5.13727	-7.05083e-05	0.987385	0.99847	30.71	39.84	28.37	47.13	38.22	39.99	37.84	40.84	10.41	72.48	25.24	24.36
chr10	3554044	3554577	534	4.34892	4.36448	4.3332	6.72352e-05	0.987403	0.99847	19.81	15.94	24.82	9.59	27.84	25.59	29.11	26.94	10.41	28.5	14.42	11.57
chr14	65228045	65229163	1119	9.55746	9.56286	9.55204	-0.000108192	0.987416	0.99847	735.08	714.3	803.54	809.98	777.62	697.42	730.55	820.26	650.54	739.68	838.98	724.04
chr1	200428428	200428833	406	4.61702	4.55363	4.67774	-7.4609e-05	0.987418	0.99847	28.73	26.08	18.44	22.37	26.9	18.4	23.28	19.12	41.63	26.02	25.24	18.27
chr13	39955866	39956564	699	6.61775	6.62678	6.60867	7.353e-05	0.987422	0.99847	56.47	77.52	116.31	119.82	131.65	91.18	98.96	185.08	67.66	77.44	98.56	57.85
chr22	36442601	36444021	1421	7.32891	7.35113	7.30634	-8.6135e-05	0.987436	0.998473	160.49	134.75	167.38	165.35	174.11	177.55	116.42	167.7	124.9	158.59	164.67	217.4
chr12	6555333	6556459	1127	9.49166	9.48959	9.49373	-9.3553e-05	0.987449	0.998474	738.05	916.42	644.68	616.67	620.02	777.39	777.12	662.11	733.81	663.48	674.31	814.78
chr14	30005221	30005433	213	3.26847	3.16898	3.36154	-4.85941e-05	0.987457	0.998474	0	7.24	12.77	9.59	15.57	8.8	20.37	4.34	15.61	9.91	10.82	0.61
chr10	14736082	14736471	390	7.3597	7.37258	7.34672	-7.71108e-05	0.987501	0.9985	106.99	125.33	246.81	150.97	180.25	183.95	154.26	182.47	83.27	120.8	197.12	238.71
chr6	111989427	111990505	1079	7.31285	7.31438	7.31132	8.49288e-05	0.987505	0.9985	134.73	115.19	180.85	176.53	163.73	183.95	125.15	176.39	171.74	131.95	182.7	165.03
chr18	44717008	44717209	202	3.37844	3.2999	3.45293	-5.40861e-05	0.987605	0.998531	11.89	7.97	16.31	6.39	6.13	10.4	5.82	5.21	20.82	4.96	25.24	3.65
chr8	95939936	95941194	1259	6.81374	6.79329	6.8339	7.009e-05	0.987607	0.998531	96.1	76.07	80.85	176.53	141.56	94.38	81.5	97.32	218.58	153.63	85.34	48.11
chr4	184907313	184907510	198	3.86047	3.93976	3.77658	6.52435e-05	0.987611	0.998531	10.9	18.11	12.77	24.76	12.74	12.8	17.46	18.25	0	22.3	10.82	13.4
chr1	2414285	2414686	402	8.00293	8.00565	8.0002	8.99348e-05	0.987624	0.998531	226.87	307.16	230.5	285.97	236.4	255.13	270.68	294.56	244.6	268.24	215.15	242.97
chr7	100088384	100089616	1233	8.53518	8.52989	8.54045	-9.1079e-05	0.98765	0.998531	361.6	476.68	368.08	297.95	330.3	383.1	387.1	360.6	400.74	366.12	347.37	372.07
chr5	169650745	169651443	699	5.86691	5.87052	5.8633	7.20554e-05	0.987667	0.998531	70.34	40.57	42.55	83.08	76.91	37.59	40.75	61.69	67.66	87.97	55.29	35.93
chr12	45986684	45986964	281	8.39702	8.41049	8.38343	-8.14622e-05	0.987675	0.998531	321.97	342.66	390.07	357.86	327.47	301.52	291.05	315.42	166.54	308.51	448.34	473.77
chr1	22462211	22462412	202	3.79168	3.74707	3.83496	-6.40963e-05	0.987678	0.998531	11.89	6.52	12.77	17.57	19.82	12	11.64	10.43	20.82	18.58	15.63	8.53
chr2	218386967	218388102	1136	7.13111	7.13283	7.12939	7.982e-05	0.987708	0.998531	166.43	175.31	163.83	111.83	99.09	125.57	130.97	142.5	156.13	118.32	104.57	187.56
chr6	12148935	12149199	265	3.73248	3.67998	3.78314	-5.87696e-05	0.987717	0.998531	14.86	7.97	12.06	23.17	10.85	8	26.19	11.3	15.61	18.58	3.61	7.31
chr7	121200630	121202456	1827	9.15762	9.15922	9.15602	-8.29054e-05	0.987746	0.998531	442.83	407.86	675.18	825.16	619.55	459.88	538.45	608.24	489.21	556.31	647.86	582.77
chr9	37337189	37338200	1012	7.57605	7.5775	7.57459	7.90062e-05	0.987749	0.998531	139.69	171.69	266.67	235.65	218	114.37	195.01	200.72	182.15	153.02	185.1	227.75
chr3	134492405	134492960	556	4.82709	4.84913	4.80471	-6.78534e-05	0.987751	0.998531	25.76	26.8	47.52	15.18	32.09	25.59	32.02	41.71	15.61	39.03	19.23	20.1
chr1	147046217	147047560	1344	7.84812	7.85219	7.84403	-7.35145e-05	0.987761	0.998531	190.21	144.89	212.06	258.01	302.93	278.33	390.01	212.02	67.66	211.87	264.43	232.62
chr14	59942367	59942887	521	5.10903	5.12724	5.09058	-5.9042e-05	0.987765	0.998531	45.57	42.02	17.02	63.11	23.59	18.4	46.57	25.2	10.41	64.43	46.88	10.96
chr3	154304326	154304732	407	5.19663	5.17986	5.21321	-6.66347e-05	0.987766	0.998531	26.75	40.57	47.52	33.55	46.71	22.39	43.66	12.16	36.43	46.46	58.9	24.97
chr11	10544631	10545670	1040	9.89581	9.89949	9.89213	-9.62164e-05	0.987774	0.998531	875.76	990.31	1014.89	990.51	912.1	946.95	899.36	971.45	811.88	795.43	1152.69	1070.54
chr11	63035735	63036168	434	4.8041	4.70274	4.89881	-6.58411e-05	0.987791	0.998531	35.66	21.01	29.08	27.96	19.35	23.19	32.02	30.41	67.66	21.68	13.22	14.01
chr9	98315429	98316255	827	7.51807	7.49992	7.53601	-8.44597e-05	0.987801	0.998531	188.23	184.73	145.39	203.69	163.26	200.75	157.17	166.83	265.42	175.94	146.64	201.56
chr9	71819283	71819632	350	3.75384	3.62869	3.86899	5.31888e-05	0.987819	0.998531	6.93	13.76	13.48	9.59	5.66	24.79	34.93	7.82	26.02	6.81	7.21	4.87
chr17	57493020	57493705	686	6.21046	6.22755	6.19316	-7.03069e-05	0.987856	0.998531	89.16	57.23	36.88	104.64	76.91	84.78	34.93	122.52	67.66	86.11	51.68	76.12
chr14	100377743	100378125	383	7.26415	7.26305	7.26524	8.36693e-05	0.987877	0.998531	150.58	178.21	161.7	121.42	140.14	169.56	200.83	158.14	130.11	167.26	141.83	124.84
chr7	100040661	100040850	190	3.79846	3.69505	3.89495	5.93675e-05	0.987884	0.998531	18.82	10.87	13.48	11.18	8.97	14.4	0	8.69	41.63	11.77	18.03	9.13
chr11	58927163	58928251	1089	6.66936	6.65691	6.68171	7.60862e-05	0.987884	0.998531	73.31	86.93	109.93	63.9	117.02	154.36	87.32	101.66	135.31	76.82	100.97	113.87
chr11	65572423	65572643	221	8.77945	8.7752	8.78368	8.30513e-05	0.987895	0.998531	363.58	583.9	409.22	401	446.37	424.69	518.08	382.32	494.41	408.87	305.3	535.27
chr3	154334978	154335163	186	4.02642	3.97291	4.07802	6.43959e-05	0.987905	0.998531	27.74	16.66	11.35	9.59	13.68	15.2	17.46	10.43	26.02	12.39	21.64	13.4
chr9	128370657	128371729	1073	10.4957	10.4995	10.492	-9.78017e-05	0.987909	0.998531	1492.95	1388.75	1361.7	1452.22	1330.63	1659.56	1376.69	1259.06	1212.61	1513.43	1668.34	1610.68
chr15	24954830	24956984	2155	10.1133	10.1156	10.1111	8.83468e-05	0.987915	0.998531	885.67	1182.29	1128.37	964.15	1210.78	1285.26	919.73	1146.97	1066.89	928	1413.52	1160.66
chr14	89915171	89915573	403	4.81748	4.70246	4.924	-6.45281e-05	0.987919	0.998531	34.67	22.46	29.79	19.97	24.54	24.79	34.93	21.72	72.86	26.02	13.22	13.4
chr8	133081574	133082181	608	4.94647	4.92077	4.97173	-6.63007e-05	0.987919	0.998531	23.78	20.28	41.84	20.77	25.48	49.59	64.03	29.54	20.82	30.36	24.04	19.49
chr2	54866778	54867982	1205	8.91627	8.92008	8.91246	8.14863e-05	0.987923	0.998531	436.89	444.08	582.98	532.8	563.39	346.31	395.83	364.95	447.57	541.44	676.71	464.63
chr7	131007368	131008337	970	8.14366	8.1447	8.14262	8.20757e-05	0.987928	0.998531	302.16	304.26	266.67	326.71	283.11	215.14	282.32	192.9	291.44	381.61	284.87	262.46
chr13	50167333	50167522	190	3.26721	3.25198	3.28228	-5.7455e-05	0.987929	0.998531	4.95	7.97	13.48	16.77	5.19	8.8	11.64	6.95	10.41	14.87	8.41	6.09
chr15	50458761	50459189	429	4.94669	4.85231	5.03527	6.83761e-05	0.98793	0.998531	37.65	18.84	25.53	23.96	37.75	29.59	37.84	23.46	67.66	26.02	18.03	23.75
chr3	170907891	170909065	1175	10.0289	10.0286	10.0292	-9.22296e-05	0.987936	0.998531	923.31	1181.56	1073.05	944.18	1039.5	1105.31	1039.07	902.8	1046.07	990.57	941.15	1350.05
chr6	85461157	85462270	1114	7.80184	7.79909	7.80459	7.95453e-05	0.987942	0.998531	203.09	196.32	217.73	209.29	209.98	299.92	232.84	295.43	228.99	143.72	263.23	177.21
chr8	140985659	140987044	1386	7.31638	7.33129	7.30131	-8.33512e-05	0.987943	0.998531	163.46	133.3	146.81	174.94	169.4	178.35	203.74	185.08	88.47	167.88	155.05	146.15
chr1	38858916	38860401	1486	11.9418	11.9419	11.9417	-0.000103753	0.987954	0.998531	4046.92	4350.99	3828.36	3488.36	3675.28	4215.69	3751.7	3502.6	3840.81	3782.02	4032.63	4692.59
chr7	26291531	26292477	947	9.84589	9.84708	9.84469	-8.39468e-05	0.98797	0.998531	873.78	1008.42	949.64	915.42	643.14	1135.7	957.57	1011.42	817.08	780.56	747.63	1202.68
chr1	235935719	235935885	167	5.95854	5.96484	5.9522	7.20979e-05	0.987983	0.998531	72.32	24.63	66.67	73.49	60.87	76.78	55.3	66.91	62.45	43.36	64.91	78.55
chr1	155135464	155136960	1497	11.0948	11.0981	11.0914	9.72333e-05	0.987983	0.998531	2114.11	2458.03	2082.26	1904.34	2372.01	2221.81	2249.85	2008.94	1774.68	2091.42	2435.2	2532.03
chr15	72229515	72229707	193	7.37291	7.38908	7.35656	7.28284e-05	0.988017	0.998531	125.82	210.81	209.93	179.73	206.67	72.78	136.8	163.36	88.47	180.27	204.34	210.09
chr18	35040994	35041908	915	11.1898	11.1935	11.186	9.77784e-05	0.988038	0.998531	2283.51	2560.9	2356.02	2215.07	2208.75	2427.36	1952.98	2227.03	2050.52	2313.2	2870.32	2564.91
chr12	8026301	8027679	1379	11.5231	11.526	11.5202	0.000101196	0.988076	0.998531	3075.06	3111.47	3000.7	2504.24	2821.22	3180.76	2770.84	2844.83	2581.36	2764.81	3335.48	3326.1
chr15	66957312	66957727	416	4.65505	4.67814	4.6316	-6.33563e-05	0.988084	0.998531	16.84	27.53	28.37	17.57	21.71	41.59	23.28	14.77	20.82	30.36	13.22	46.28
chrX	107775215	107776707	1493	9.19114	9.20001	9.18221	8.52958e-05	0.988086	0.998531	576.57	582.45	670.92	493.66	492.62	712.61	541.36	521.35	468.39	708.7	563.73	682.03
chr15	74375287	74375553	267	7.87144	7.86998	7.8729	8.21851e-05	0.988097	0.998531	286.31	197.77	200.71	276.38	216.11	226.34	247.4	211.15	234.2	233.55	296.89	183.29
chr10	109917057	109917268	212	4.86979	4.92036	4.81738	-6.40454e-05	0.988119	0.998531	30.71	16.66	26.95	36.74	33.03	37.59	2.91	26.94	20.82	50.8	37.26	30.45
chr7	3117772	3118305	534	4.263	4.26126	4.26474	-4.81975e-05	0.988139	0.998531	16.84	2.9	38.3	1.6	33.03	22.39	5.82	20.85	26.02	38.41	9.62	14.61
chr1	74732285	74734076	1792	10.0884	10.0921	10.0847	8.9826e-05	0.988149	0.998531	1118.48	1148.24	1180.85	992.11	833.77	1275.66	1239.89	1015.76	905.56	1187.57	1040.91	1125.95
chr19	53906621	53907327	707	5.6895	5.66161	5.71686	-7.58562e-05	0.988155	0.998531	55.48	55.06	51.77	41.54	43.88	55.99	52.39	45.18	72.86	42.13	38.46	64.55
chr1	244047616	244048772	1157	12.4375	12.437	12.4379	-8.99191e-05	0.988166	0.998531	5403.16	5973.01	5448.21	4992.5	5141.8	6312.73	4176.63	4666.08	5797.65	5507.31	6489.47	6654.63
chr6	137124408	137124908	501	5.48426	5.51346	5.45445	6.61932e-05	0.988171	0.998531	31.7	26.8	79.43	54.32	33.03	48.79	40.75	71.25	26.02	37.17	30.05	57.85
chr6	151475707	151476381	675	4.95052	4.98238	4.91794	-6.95604e-05	0.988175	0.998531	28.73	32.6	27.66	35.15	31.14	34.39	32.02	40.84	15.61	45.22	31.25	16.44
chr5	6393434	6394084	651	4.91706	4.92126	4.91284	5.7694e-05	0.988198	0.998531	32.69	34.77	19.86	17.57	58.51	18.4	8.73	26.07	41.63	65.05	24.04	15.22
chr9	32251520	32251721	202	3.78587	3.64962	3.91035	-5.65191e-05	0.988202	0.998531	8.92	18.11	10.64	15.18	5.66	16.8	14.55	11.3	36.43	4.96	12.02	10.96
chr7	45762716	45763073	358	4.08563	4.04916	4.12121	6.51634e-05	0.988203	0.998531	14.86	16.66	17.02	14.38	13.21	23.19	8.73	17.38	31.23	22.3	14.42	10.35
chr17	63522682	63523465	784	6.09271	6.07689	6.10836	-7.11515e-05	0.988208	0.998531	90.15	90.56	58.87	53.52	49.54	62.38	55.3	68.64	104.09	71.24	31.25	83.43
chr5	32551955	32552242	288	3.54278	3.56817	3.51695	5.99038e-05	0.988208	0.998531	8.92	5.07	20.57	14.38	9.44	12.8	8.73	14.77	10.41	13.01	12.02	9.74
chr7	102305564	102306128	565	7.43287	7.45085	7.41467	6.81418e-05	0.988218	0.998531	211.01	204.29	97.16	244.43	134.48	158.36	154.26	178.13	46.84	138.77	298.09	207.65
chr12	76558677	76560410	1734	11.4213	11.4222	11.4203	-9.59722e-05	0.988231	0.998531	2463.82	3275.92	2764.53	2437.94	2714.58	2808.86	2686.43	2717.97	2394	2451.96	3084.27	3109.31
chr17	77146127	77146596	470	6.2736	6.2927	6.25424	-7.37754e-05	0.988233	0.998531	110.96	69.55	96.45	64.7	78.33	50.39	64.03	79.07	62.45	110.89	70.92	70.64
chr9	128083765	128084365	601	5.92687	5.92664	5.92711	-7.28166e-05	0.988247	0.998531	65.38	71.72	41.13	52.72	68.42	65.58	113.51	60.82	26.02	58.23	51.68	54.81
chr12	110123758	110125031	1274	9.43232	9.42858	9.43604	8.21751e-05	0.988278	0.998531	751.92	923.66	591.49	572.74	660.6	634.23	826.6	629.1	785.86	575.51	557.72	781.29
chr2	27016928	27017365	438	4.83262	4.79338	4.87083	6.5833e-05	0.988297	0.998531	39.63	21.73	23.4	27.16	24.06	30.39	32.02	24.33	46.84	41.51	14.42	16.44
chr14	22391785	22392411	627	6.24827	6.2328	6.26357	-7.5632e-05	0.9883	0.998531	74.3	88.38	86.52	67.9	50.96	83.18	104.78	57.35	78.07	71.24	66.11	83.43
chr4	10135080	10135684	605	4.84807	4.8646	4.83134	3.94639e-05	0.988301	0.998531	7.93	24.63	53.9	19.17	52.38	16.8	14.55	43.45	10.41	48.32	54.09	0
chr6	16179715	16181358	1644	6.92984	6.94177	6.9178	7.01233e-05	0.988322	0.998531	170.4	93.45	134.75	83.08	83.99	171.95	66.94	106.88	124.9	97.88	135.82	193.04
chr14	22597663	22599150	1488	9.582	9.58636	9.57762	9.35175e-05	0.988329	0.998531	714.28	902.65	696.45	702.14	777.14	819.78	736.37	783.76	692.18	688.88	852.2	831.22
chr5	77029850	77031094	1245	10.2039	10.2104	10.1973	9.16663e-05	0.98833	0.998531	1071.91	1321.38	1264.54	1149.47	1122.54	1178.89	1164.22	1147.84	900.35	1099.6	1318.57	1413.99
chr9	136859354	136860297	944	5.98129	5.95944	6.00281	7.1717e-05	0.988341	0.998531	60.43	69.55	61.7	66.3	53.79	61.58	58.21	35.63	98.88	76.2	36.06	79.77
chr7	158828406	158830297	1892	12.329	12.3293	12.3287	8.8521e-05	0.988342	0.998531	4416.44	5818.7	4952.47	4493.25	5020.06	6175.97	4837.33	4960.65	5802.85	4253.46	4668.47	6341.02
chr10	28381577	28382370	794	7.28564	7.27934	7.29192	8.48702e-05	0.988343	0.998531	155.54	166.62	168.79	151.77	132.59	156.76	168.81	137.29	161.33	148.68	171.88	152.24
chr10	71333229	71334104	876	6.48026	6.49046	6.46999	6.97681e-05	0.98837	0.998531	97.09	63.03	104.26	86.27	126.46	62.38	72.76	79.07	88.47	100.98	46.88	143.71
chr11	1125758	1127046	1289	6.57531	6.57628	6.57434	-5.97059e-05	0.988378	0.998531	20.8	123.88	139.72	126.21	128.34	33.59	75.67	125.99	72.86	84.87	149.04	63.33
chr1	145977564	145977872	309	7.8767	7.87776	7.87564	7.93902e-05	0.988384	0.998531	271.45	205.74	210.64	215.68	187.8	319.92	221.2	223.31	249.81	190.19	251.21	273.42
chr17	39243902	39245266	1365	8.56758	8.58154	8.55348	8.95029e-05	0.988385	0.998531	365.56	400.62	424.82	403.39	366.63	337.51	317.25	380.59	322.67	395.24	413.48	425.05
chr4	82890515	82891787	1273	11.4336	11.4362	11.431	9.67288e-05	0.988395	0.998531	2693.65	3288.23	2610.63	2388.41	2606.53	3039.2	2680.61	2640.64	2451.25	2782.15	2881.14	3130.02
chr2	181682187	181684282	2096	7.53904	7.52198	7.55589	-7.60923e-05	0.988406	0.998531	220.92	196.32	183.69	115.83	166.09	219.94	168.81	139.03	275.83	179.03	158.66	207.65
chr20	18678148	18679422	1275	7.65193	7.6554	7.64846	-6.65905e-05	0.988407	0.998531	209.03	339.76	166.67	250.02	137.78	106.37	273.59	121.65	93.68	216.2	323.33	175.38
chr5	75525587	75526782	1196	7.50461	7.50562	7.50359	7.68937e-05	0.988419	0.998531	155.54	186.18	196.45	231.65	208.56	111.97	192.1	149.45	176.95	221.16	165.87	183.29
chr14	66496991	66497218	228	3.70852	3.72167	3.69526	-5.83011e-05	0.988419	0.998531	14.86	5.8	7.8	18.37	17.93	14.4	2.91	14.77	15.61	14.25	20.43	9.74
chr11	47908099	47908519	421	4.51359	4.50886	4.51832	-6.67799e-05	0.988421	0.998531	33.68	14.49	24.11	21.57	25.95	16.8	23.28	23.46	20.82	19.82	32.45	17.66
chr22	18103919	18104391	473	4.21659	4.27923	4.1511	-5.53496e-05	0.988438	0.998537	17.83	19.56	15.6	29.56	25.95	8	17.46	19.12	0	44.6	12.02	13.4
chr7	108525684	108526802	1119	12.2324	12.2324	12.2324	-9.8603e-05	0.988449	0.998537	4625.47	5441.99	4707.79	4297.54	4522.73	5277.01	4668.52	4147.34	4585.04	4732.94	5224.99	5513.46
chr14	32683734	32684270	537	5.5011	5.46791	5.53354	6.51648e-05	0.988474	0.99854	56.47	58.68	30.5	58.31	36.8	24.79	37.84	31.28	83.27	63.19	28.85	33.49
chr11	111446158	111447186	1029	9.7058	9.71096	9.70062	8.98141e-05	0.988478	0.99854	776.69	851.22	880.85	847.53	749.31	922.96	774.21	843.72	733.81	706.22	1008.46	926.22
chr3	44981459	44982410	952	6.70549	6.67259	6.73767	-6.91495e-05	0.988484	0.99854	129.78	92	84.4	123.81	129.29	52.79	148.44	88.63	156.13	76.2	106.98	63.94
chr17	78708534	78709638	1105	9.21843	9.21764	9.21922	-9.18434e-05	0.988501	0.99854	515.15	638.96	648.93	656.61	590.29	522.26	660.69	596.08	541.25	573.03	646.66	558.41
chr3	107521567	107521737	171	6.85376	6.86125	6.84622	7.41797e-05	0.988522	0.99854	94.11	92	147.52	129.41	148.16	86.38	72.76	111.22	119.7	110.27	143.04	133.36
chr1	183039930	183040431	502	5.07643	5.07444	5.07841	-6.67654e-05	0.988527	0.99854	22.79	31.15	41.84	45.53	24.06	36.79	61.12	24.33	15.61	26.02	36.06	39.58
chr5	179761865	179762986	1122	8.06246	8.05806	8.06684	-8.02441e-05	0.988533	0.99854	194.17	238.34	336.88	314.73	251.03	263.93	221.2	275.45	307.06	262.67	283.67	258.8
chr18	8745710	8746126	417	4.82291	4.77722	4.8672	6.21933e-05	0.988544	0.99854	20.8	20.28	35.46	23.96	26.42	37.59	43.66	30.41	41.63	24.78	6.01	28.62
chr2	30265751	30267277	1527	8.86934	8.87072	8.86795	-8.07284e-05	0.98856	0.99854	363.58	380.33	546.81	476.88	512.43	528.66	395.83	523.09	442.37	422.5	587.77	431.75
chr19	16718538	16720118	1581	10.3742	10.3762	10.3723	-7.82006e-05	0.98856	0.99854	1162.06	1388.03	1520.56	1425.86	1217.39	1260.47	980.85	1261.67	1020.05	1143.59	2098.65	1448.09
chr20	36199456	36200266	811	6.54694	6.57307	6.52033	-7.68276e-05	0.988572	0.99854	90.15	91.28	85.11	113.43	84.93	106.37	90.23	102.53	62.45	120.18	92.55	82.82
chr12	25269383	25270235	853	6.93541	6.93745	6.93337	-6.93482e-05	0.98858	0.99854	109.97	89.11	107.09	199.7	131.18	98.37	98.96	98.19	130.11	211.87	94.96	99.26
chr5	157649204	157649428	225	6.30018	6.30426	6.29608	6.99389e-05	0.988607	0.998553	37.65	74.62	72.34	119.82	92.96	76.78	84.41	72.12	62.45	72.48	109.38	70.64
chr1	220893179	220894672	1494	7.8439	7.86313	7.82441	7.80826e-05	0.988614	0.998553	201.11	214.43	237.59	204.49	227.43	311.92	241.58	269.36	130.11	237.27	230.78	250.89
chr17	4899104	4901955	2852	11.1388	11.1396	11.138	7.71728e-05	0.988637	0.998565	2284.5	3023.81	1917.73	2246.22	2521.59	1542.79	1673.56	1643.12	2695.85	2818.7	2204.42	2485.74
chr2	112500862	112501474	613	5.44254	5.39947	5.48438	-6.61259e-05	0.988684	0.998603	55.48	31.88	51.77	47.13	48.6	18.4	43.66	45.18	72.86	42.13	28.85	35.93
chr14	69354073	69355242	1170	9.26352	9.27149	9.25551	7.84232e-05	0.988718	0.998603	602.33	696.19	485.81	633.45	777.62	512.66	553	589.99	442.37	771.27	725.99	584.59
chr6	53302762	53303025	264	4.43332	4.39921	4.46664	-6.22515e-05	0.98873	0.998603	11.89	15.94	25.53	30.35	26.9	16	37.84	20.85	15.61	13.63	25.24	19.49
chr4	85966244	85966729	486	4.31578	4.36354	4.26638	5.59917e-05	0.98873	0.998603	14.86	22.46	20.57	35.15	13.68	16.8	23.28	39.1	5.2	27.88	7.21	12.79
chr5	177497088	177498312	1225	10.6596	10.657	10.6622	-8.65322e-05	0.988743	0.998603	1541.49	2008.87	1412.05	1383.52	1457.09	1885.1	1755.06	1635.3	1717.44	1390.77	1584.2	1639.91
chr6	159168626	159169957	1332	8.36426	8.36122	8.36729	-6.51455e-05	0.98877	0.998603	169.41	191.98	397.87	281.18	582.27	350.31	424.94	256.33	281.04	501.79	349.77	167.46
chr1	151909116	151910179	1064	10.03	10.0333	10.0268	7.9452e-05	0.988786	0.998603	1341.38	1138.1	904.25	817.97	892.28	1193.29	1193.32	1040.09	822.29	1004.2	1265.68	933.52
chr1	19311445	19312917	1473	10.3308	10.3288	10.3327	-8.3173e-05	0.988794	0.998603	1169.99	1642.31	1235.46	1137.49	1278.25	1253.27	1647.37	1392	1176.18	1082.26	1135.87	1303.77
chr7	114932661	114932851	191	5.18831	5.22796	5.14753	6.35136e-05	0.988794	0.998603	52.51	29.7	31.21	48.73	36.33	26.39	20.37	33.02	26.02	64.43	44.47	24.36
chr2	98347830	98348620	791	5.77065	5.74601	5.79488	-6.36809e-05	0.988805	0.998603	54.49	55.06	43.26	86.27	61.34	21.59	58.21	33.02	78.07	74.34	49.28	40.19
chr15	82871819	82872433	615	5.35376	5.30892	5.39725	-5.71865e-05	0.988807	0.998603	53.5	28.25	19.15	77.48	30.67	28.79	34.93	35.63	88.47	53.28	18.03	22.53
chr15	49440158	49440714	557	4.28415	4.1847	4.37718	5.29299e-05	0.988818	0.998603	11.89	11.59	21.28	34.35	13.21	16.8	14.55	13.03	57.25	18.58	3.61	17.66
chr12	128473690	128474223	534	4.27669	4.22654	4.32515	4.5745e-05	0.98882	0.998603	1.98	13.04	39.72	24.76	26.42	6.4	0	22.59	52.04	13.63	20.43	11.57
chr2	221202605	221203818	1214	9.13243	9.13632	9.12853	7.14375e-05	0.988824	0.998603	808.39	512.18	511.35	407.39	518.1	619.04	617.04	511.79	489.21	523.47	318.52	898.21
chr21	34856973	34858197	1225	8.34173	8.34791	8.33551	7.67792e-05	0.988847	0.998604	368.53	235.44	302.13	278.78	321.33	448.68	259.04	334.53	317.47	340.1	358.19	328.83
chr3	191245661	191246952	1292	9.54718	9.55437	9.53995	8.80401e-05	0.988856	0.998604	729.14	682.42	834.04	749.27	768.65	747.8	774.21	743.79	572.48	706.22	919.51	750.23
chr1	220137484	220137722	239	3.66453	3.65072	3.67821	5.69128e-05	0.988857	0.998604	18.82	9.42	19.15	6.39	10.38	11.2	11.64	19.12	15.61	8.67	12.02	9.74
chrX	9299617	9300019	403	3.88286	3.96471	3.79608	-5.34713e-05	0.988868	0.998605	10.9	25.36	9.22	8.79	14.63	24.79	5.82	26.94	0	18.58	20.43	11.57
chr4	139314126	139314586	461	6.05557	6.04398	6.06707	6.83336e-05	0.988909	0.998635	56.47	43.47	63.83	102.25	57.09	72.78	107.69	69.51	57.25	61.33	51.68	54.81
chr3	46359909	46360609	701	5.00154	5.02172	4.98108	-6.40444e-05	0.988946	0.998656	41.61	34.77	24.11	42.34	32.09	19.99	23.28	28.67	26.02	42.13	48.08	21.31
chr1	2119939	2120194	256	4.39865	4.36457	4.43195	-5.32031e-05	0.988958	0.998656	6.93	37.67	9.93	28.76	28.31	12	14.55	26.07	31.23	14.25	32.45	10.96
chr4	483425	484080	656	6.57827	6.59195	6.56446	7.16901e-05	0.988964	0.998656	123.83	88.38	104.26	80.68	79.27	102.37	87.32	81.68	93.68	130.71	67.31	107.18
chr14	102645552	102646437	886	5.16271	5.14334	5.18182	-6.27873e-05	0.988991	0.998656	48.54	19.56	29.79	41.54	27.84	44.79	64.03	39.97	31.23	36.55	20.43	25.58
chr10	71526292	71526523	232	3.15617	3.20947	3.10083	4.89057e-05	0.989001	0.998656	8.92	5.8	5.67	15.18	12.74	7.2	8.73	4.34	5.2	21.06	3.61	8.53
chr3	107993342	107993645	304	3.78269	3.83603	3.7273	5.24967e-05	0.989011	0.998656	21.79	20.28	6.38	17.57	10.85	8.8	23.28	19.99	0	20.44	6.01	9.74
chr13	46630424	46631364	941	6.73454	6.72141	6.74755	6.98809e-05	0.989027	0.998656	102.04	70.27	126.95	123.02	110.89	99.97	96.05	153.8	140.52	91.69	86.54	76.12
chr6	15517544	15518052	509	4.95262	4.9657	4.93943	6.4788e-05	0.989055	0.998656	18.82	40.57	31.91	24.76	33.03	38.39	40.75	30.41	20.82	27.26	21.64	43.24
chr8	127564331	127564690	360	4.78294	4.74652	4.81846	-6.05384e-05	0.989063	0.998656	33.68	22.46	14.89	40.74	26.9	22.39	11.64	22.59	52.04	35.31	30.05	17.66
chr10	49941091	49942596	1506	9.07564	9.07508	9.0762	7.86644e-05	0.989069	0.998656	488.4	715.02	556.74	404.19	524.7	547.06	590.84	503.1	525.64	470.82	570.94	577.29
chrX	6223606	6223891	286	4.01301	4.02083	4.00515	3.63386e-05	0.989073	0.998656	16.84	3.62	2.13	57.51	8.49	8.8	11.64	9.56	20.82	47.08	4.81	2.44
chr6	157460905	157462203	1299	8.43394	8.44998	8.41772	7.34302e-05	0.989074	0.998656	479.49	262.97	317.73	322.72	368.99	346.31	296.88	359.73	202.97	413.2	400.26	378.77
chr1	204286509	204287671	1163	8.72007	8.7238	8.71633	8.32441e-05	0.9891	0.998656	361.6	418	461.7	385.02	408.15	502.27	384.19	392.75	411.14	407.01	467.57	460.98
chr16	29148403	29149615	1213	8.46128	8.45999	8.46258	6.69718e-05	0.989121	0.998656	231.82	265.87	286.52	321.12	457.23	550.25	259.04	293.69	437.17	208.15	485.6	432.97
chr22	38756738	38757153	416	7.90169	7.91131	7.892	7.56927e-05	0.989124	0.998656	225.87	282.53	273.05	226.86	250.55	185.55	209.56	247.64	202.97	198.86	286.07	280.12
chr19	7478145	7479183	1039	7.59155	7.5981	7.58497	7.18834e-05	0.989133	0.998656	171.39	219.51	160.28	161.36	194.88	255.13	136.8	232	192.56	140.01	228.38	222.27
chr9	7844160	7844765	606	5.18478	5.10052	5.26438	6.04033e-05	0.989135	0.998656	36.66	34.77	30.5	26.36	28.78	48.79	23.28	35.63	93.68	29.12	31.25	17.66
chr14	95664227	95665896	1670	9.96821	9.97188	9.96453	6.27621e-05	0.989141	0.998656	899.54	851.22	1167.37	715.72	1015.9	1375.64	602.48	1218.22	749.43	528.43	1376.26	1519.95
chr2	195559331	195559989	659	9.56832	9.57339	9.56323	8.27027e-05	0.989148	0.998656	752.91	696.91	770.21	782.02	718.16	850.98	637.41	707.3	702.59	682.68	969.99	839.14
chr2	65159811	65160209	399	4.39947	4.39713	4.40181	-6.06668e-05	0.989154	0.998656	20.8	10.87	27.66	15.18	23.12	28.79	23.28	19.12	20.82	29.74	16.83	17.05
chr1	109075370	109076743	1374	9.8818	9.88782	9.87576	8.49532e-05	0.98916	0.998656	1040.21	1030.15	880.85	891.46	934.74	906.96	1036.15	817.65	749.43	1023.41	900.28	1110.12
chr20	20593747	20593928	182	3.86553	3.77427	3.95136	-5.34662e-05	0.989172	0.998656	17.83	12.32	7.09	15.98	13.68	15.2	23.28	20.85	26.02	11.15	4.81	6.7
chr7	151082998	151083976	979	10.4756	10.4795	10.4717	7.96821e-05	0.989179	0.998656	1387.94	1821.97	1258.15	1213.38	1462.28	1422.82	1344.67	1219.96	1212.61	1684.41	1342.61	1716.03
chr6	2951553	2952108	556	5.72823	5.72664	5.72981	-4.23562e-05	0.989186	0.998656	8.92	77.52	38.3	70.29	46.71	75.98	58.21	33.02	36.43	4.96	86.54	99.26
chr1	13811132	13811725	594	5.53017	5.53082	5.52951	-6.92705e-05	0.989218	0.998675	49.53	47.81	38.3	49.53	51.43	40.79	34.93	60.82	52.04	48.32	43.27	37.76
chr17	82970026	82970407	382	4.09473	4.06454	4.1243	-5.87805e-05	0.989229	0.998675	18.82	12.32	12.77	13.58	16.51	26.39	29.11	10.43	15.61	21.06	14.42	14.01
chr6	6636712	6637203	492	4.77542	4.83125	4.71733	-6.06436e-05	0.98924	0.998675	41.61	31.15	18.44	27.96	29.25	22.39	5.82	31.28	20.82	27.26	31.25	41.41
chr9	86353662	86355279	1618	10.9041	10.9041	10.9042	9.15893e-05	0.989247	0.998675	1733.69	2301.55	1788.65	1823.66	1807.2	2042.66	2063.58	1784.76	1878.77	1761.23	2003.69	2006.5
chr3	71432497	71433075	579	6.66574	6.6775	6.65388	6.91066e-05	0.98926	0.998677	81.24	94.18	148.23	84.67	85.88	119.97	90.23	101.66	83.27	79.3	133.42	116.31
chr7	22425262	22427173	1912	7.68413	7.68773	7.68053	6.76855e-05	0.989273	0.99868	134.73	122.43	274.47	230.05	180.25	295.12	180.45	153.8	202.97	225.5	237.99	230.18
chr19	4363064	4363490	427	5.55592	5.59302	5.51785	6.90116e-05	0.989288	0.998684	53.5	43.47	49.65	42.34	43.88	56.79	52.39	57.35	20.82	45.84	56.49	42.02
chr16	50155608	50155912	305	7.36881	7.35585	7.38166	-6.88843e-05	0.989315	0.998691	123.83	158.65	209.22	206.09	188.27	96.77	171.72	136.42	197.77	165.41	197.12	132.14
chr5	139774844	139776090	1247	8.66221	8.67053	8.65384	7.43638e-05	0.989318	0.998691	428.96	398.44	429.08	391.41	471.38	325.51	375.46	397.1	348.69	526.57	295.69	473.16
chr3	44975168	44976901	1734	9.73058	9.73301	9.72815	-8.07195e-05	0.989327	0.998691	832.17	1052.61	897.16	739.69	820.56	763.8	742.19	986.22	791.06	740.3	937.54	891.51
chr2	194060323	194060659	337	4.22792	4.16089	4.29197	5.63107e-05	0.989344	0.998697	23.78	16.66	19.86	17.57	17.46	12	11.64	19.12	36.43	11.77	30.05	8.53
chr1	1539259	1541426	2168	8.08813	8.08023	8.09599	7.2676e-05	0.989354	0.998697	227.86	336.86	272.34	232.45	296.8	257.53	221.2	331.06	359.1	217.44	219.96	292.91
chr10	18471824	18472465	642	5.45331	5.4561	5.45051	4.95418e-05	0.989368	0.9987	23.78	49.99	54.61	23.96	72.67	38.39	43.66	16.51	46.84	17.97	16.83	120.57
chr6	118703650	118703825	176	4.16433	4.13734	4.19083	-5.8964e-05	0.989432	0.998719	22.79	9.42	20.57	12.78	16.04	23.99	14.55	20.85	26.02	15.49	16.83	15.83
chr10	12484709	12485779	1071	7.48415	7.49487	7.47335	6.23414e-05	0.989434	0.998719	209.03	172.42	80.85	300.35	168.45	151.16	133.89	152.93	140.52	304.17	198.33	136.41
chr16	15888095	15889209	1115	11.2962	11.2964	11.296	0.000101395	0.989445	0.998719	2631.24	2543.51	2399.29	2550.57	2269.15	2696.89	2578.74	2278.3	2513.7	2390.01	2722.48	2603.27
chr11	94183643	94184337	695	5.37144	5.30364	5.4362	5.93527e-05	0.989448	0.998719	43.59	44.92	24.82	41.54	53.32	28.79	75.67	32.15	67.66	35.31	25.24	23.75
chr2	100177907	100178565	659	6.55024	6.56658	6.53371	6.3254e-05	0.989451	0.998719	121.85	91.28	75.89	130.2	70.31	79.18	133.89	51.27	46.84	135.67	86.54	101.7
chr10	124670569	124671725	1157	6.10464	6.08995	6.11917	6.11047e-05	0.98946	0.998719	55.48	63.75	106.38	37.54	75.97	69.58	58.21	79.94	88.47	37.17	105.77	47.5
chr19	17327801	17329298	1498	9.24228	9.24824	9.2363	7.85987e-05	0.989462	0.998719	586.48	758.49	566.67	598.3	558.2	580.65	558.83	735.97	530.84	516.04	638.25	638.79
chr2	37011007	37011494	488	7.81786	7.82955	7.80607	7.04606e-05	0.989487	0.998734	159.5	250.66	265.96	294.76	207.62	186.35	244.49	224.18	145.72	219.92	274.05	234.45
chr1	90721467	90721731	265	4.07659	3.99434	4.15441	-5.41057e-05	0.989518	0.998754	24.77	10.14	12.77	17.57	10.38	19.99	29.11	18.25	26.02	9.91	14.42	9.13
chr16	28148737	28149734	998	5.77267	5.78429	5.76095	4.2997e-05	0.98953	0.998756	63.4	78.24	65.96	19.97	23.12	79.98	14.55	33.02	62.45	69.38	14.42	131.53
chr15	80072273	80072940	668	7.19624	7.18339	7.20898	-7.02612e-05	0.989572	0.998787	139.69	107.94	143.97	132.6	141.56	206.35	151.35	128.6	176.95	161.07	139.43	130.32
chr18	9792621	9792886	266	3.92216	4.00299	3.83653	5.40438e-05	0.989597	0.998801	9.91	19.56	9.93	23.17	16.04	17.6	8.73	19.12	5.2	26.64	12.02	14.01
chr11	68798309	68798710	402	4.30267	4.31309	4.29217	5.31953e-05	0.989618	0.998802	29.72	10.87	16.31	18.37	18.4	25.59	32.02	34.76	10.41	19.82	12.02	8.53
chr11	47766432	47768163	1732	12.2313	12.2324	12.2302	8.98985e-05	0.989618	0.998802	4905.84	5050.8	4782.97	4427.75	4383.06	5321.8	4488.06	4482.74	4652.69	4330.27	5714.19	5160.27
chr6	149444378	149445835	1458	6.05413	6.03508	6.07293	6.15916e-05	0.989633	0.998805	61.42	86.21	49.65	65.5	57.09	73.58	104.78	68.64	62.45	34.07	92.55	41.41
chr3	12954763	12955769	1007	10.8199	10.8211	10.8187	-8.12536e-05	0.989652	0.998814	1603.91	1800.96	1924.11	1929.9	1703.87	1892.3	1516.39	1520.6	1769.48	1823.79	1953.21	2253.12
chrX	72238623	72239521	899	8.95581	8.95666	8.95496	-7.82474e-05	0.989669	0.998816	579.55	562.17	462.41	439.34	397.77	539.86	506.44	485.72	489.21	525.95	490.41	479.85
chr17	82599759	82600396	638	7.16003	7.16551	7.15453	-5.63309e-05	0.989685	0.998816	150.58	101.42	60.28	306.74	141.56	100.77	72.76	143.37	135.31	257.71	117.79	127.88
chr17	75360483	75361676	1194	6.21984	6.21683	6.22286	-7.00248e-05	0.989688	0.998816	81.24	63.03	66.67	87.07	75.5	72.78	75.67	77.33	72.86	66.91	85.34	70.03
chr20	3430275	3431073	799	7.48497	7.48052	7.4894	-6.61685e-05	0.989697	0.998816	119.87	133.3	287.94	148.58	185.91	195.95	162.99	165.09	197.77	215.58	185.1	151.63
chr1	30756389	30757159	771	10.3063	10.3124	10.3002	7.48447e-05	0.989726	0.998834	1211.6	1443.08	1375.17	1270.09	1183.41	1146.1	1065.26	1191.29	936.78	1206.78	1585.41	1579.62
chr1	157523943	157524526	584	4.32473	4.36467	4.28366	-5.32457e-05	0.989743	0.998842	39.63	16.66	11.35	16.77	18.4	20.79	23.28	28.67	10.41	22.92	7.21	24.36
chr13	50742905	50743334	430	3.88305	3.96333	3.79804	-4.95132e-05	0.989775	0.998863	15.85	8.69	15.6	17.57	7.08	28.79	5.82	23.46	5.2	23.54	10.82	14.61
chr2	10811900	10813411	1512	11.51	11.5107	11.5093	-8.50096e-05	0.989791	0.998865	2580.72	3443.26	2793.61	2866.09	2805.65	3018.4	2852.34	2735.35	2695.85	2764.19	2893.16	3548.98
chr13	27113043	27113948	906	6.32253	6.31687	6.32817	6.60539e-05	0.989802	0.998865	61.42	77.52	91.49	61.51	92.01	94.38	72.76	94.71	83.27	73.72	99.76	57.85
chr6	107122755	107123196	442	4.92243	4.94608	4.89839	5.71885e-05	0.989819	0.998865	42.6	21.01	20.57	23.96	44.83	31.99	17.46	43.45	31.23	32.83	16.83	37.15
chr10	112202672	112203868	1197	6.05597	6.05875	6.05319	3.97427e-05	0.989823	0.998865	96.1	38.4	15.6	154.97	82.1	12.8	75.67	72.99	72.86	120.18	39.67	17.05
chr15	43745817	43747301	1485	11.0558	11.0594	11.0522	7.64954e-05	0.989853	0.998865	2033.86	2370.37	1956.02	1719.02	2235.18	2489.74	1900.59	2378.23	1696.62	1946.45	2483.28	2335.94
chr1	108182376	108182850	475	4.54006	4.51924	4.56058	5.14756e-05	0.989855	0.998865	14.86	12.32	21.99	56.71	16.51	15.2	26.19	19.99	31.23	29.12	19.23	15.83
chr1	171984908	171985205	298	4.77807	4.67902	4.87076	-5.82579e-05	0.989858	0.998865	33.68	26.08	20.57	26.36	19.82	27.19	26.19	23.46	62.45	24.16	22.84	16.44
chr10	124657686	124658695	1010	6.44992	6.43325	6.4664	-5.90086e-05	0.989863	0.998865	83.22	102.87	90.78	63.9	92.96	84.78	75.67	119.91	114.5	33.45	132.22	54.81
chr13	40544172	40544560	389	3.69532	3.73599	3.65347	4.50207e-05	0.989878	0.99887	3.96	17.39	9.22	7.99	11.8	29.59	20.37	9.56	0	6.19	15.63	23.75
chr5	172078820	172079413	594	4.60971	4.65008	4.56818	5.90509e-05	0.989913	0.998886	26.75	34.77	25.53	21.57	21.23	20.79	23.28	21.72	10.41	22.3	40.87	23.75
chr8	41703648	41704356	709	7.8242	7.8274	7.82099	4.54418e-05	0.989921	0.998886	228.85	380.33	292.2	119.82	304.82	36.79	308.52	335.4	166.54	240.36	211.55	94.39
chr17	75338123	75339565	1443	7.90517	7.91858	7.89164	6.83048e-05	0.989927	0.998886	224.88	216.61	277.3	254.02	292.55	186.35	238.66	232	150.93	218.68	322.13	262.46
chr16	21115968	21116744	777	6.63283	6.631	6.63466	-6.67796e-05	0.989987	0.998935	82.23	94.18	114.18	107.04	85.88	111.17	87.32	79.94	104.09	115.23	127.41	82.21
chr12	7677402	7677838	437	6.33456	6.35201	6.31689	-6.02751e-05	0.990006	0.998935	76.28	72.44	104.96	55.12	108.53	72.78	66.94	125.12	46.84	48.94	100.97	89.52
chr4	94406756	94407002	247	4.63924	4.6439	4.63457	5.90812e-05	0.99004	0.998935	26.75	22.46	28.37	24.76	18.87	28.79	34.93	27.81	20.82	29.74	13.22	22.53
chr20	45367997	45369021	1025	10.3957	10.4013	10.3901	7.83676e-05	0.990048	0.998935	1370.11	1465.54	1324.82	1304.44	1284.86	1364.44	1347.58	1148.71	1046.07	1344.31	1576.99	1588.15
chr6	32268414	32268988	575	6.83204	6.84167	6.82236	6.0237e-05	0.99005	0.998935	79.25	221.68	97.16	84.67	111.83	93.58	81.5	133.81	98.88	118.32	146.64	99.87
chr16	87724471	87725784	1314	6.99663	6.99952	6.99373	-4.01892e-05	0.990052	0.998935	219.93	166.62	22.69	160.56	165.15	32.79	104.78	99.06	41.63	304.79	87.74	126.66
chr6	30541492	30542724	1233	10.089	10.098	10.08	7.70341e-05	0.990066	0.998935	1084.79	1104.77	1058.86	1051.22	1056.48	1219.68	992.5	1101.79	770.24	1100.22	1282.51	1247.14
chr6	32922173	32922810	638	5.87493	5.89096	5.85872	-6.48738e-05	0.99007	0.998935	36.66	67.37	63.12	64.7	61.81	62.38	52.39	66.04	46.84	61.95	62.5	58.46
chr12	96570700	96571948	1249	7.63356	7.64021	7.62687	4.7618e-05	0.990071	0.998935	278.38	111.56	165.96	214.88	335.02	91.18	192.1	304.99	88.47	187.71	335.35	77.34
chr10	71768769	71769772	1004	9.95136	9.95753	9.94515	-7.11648e-05	0.990099	0.998937	1103.61	1045.37	951.77	1003.29	979.57	882.17	878.99	814.18	692.18	1242.71	1138.27	1148.48
chr16	81520676	81521739	1064	7.8378	7.84053	7.83506	-6.89088e-05	0.990102	0.998937	264.51	239.07	203.55	217.27	247.72	203.15	142.62	209.41	265.42	227.35	250.01	275.25
chr2	6826345	6826865	521	4.12299	4.06519	4.17857	4.57754e-05	0.990105	0.998937	40.62	13.76	13.48	8.79	11.8	12	26.19	7.82	31.23	22.3	15.63	5.48
chr11	102577036	102577659	624	5.91039	5.85356	5.96507	5.59589e-05	0.990123	0.998945	83.22	45.64	50.35	37.54	48.6	81.58	78.58	47.79	124.9	31.59	46.88	45.06
chr20	3888639	3889983	1345	11.6217	11.6216	11.6218	-8.40194e-05	0.990163	0.998965	3096.86	3489.63	2921.27	2866.89	2924.56	3606.25	3000.77	2900.44	3122.61	2894.28	3533.81	3456.42
chr12	69486632	69486793	162	3.4986	3.44095	3.55404	-4.89101e-05	0.990166	0.998965	8.92	13.04	17.02	7.99	11.8	6.4	23.28	10.43	10.41	13.63	4.81	7.92
chr6	136927411	136927628	218	3.95739	3.91261	4.00083	-4.56852e-05	0.990183	0.998965	9.91	13.04	12.77	9.59	12.27	32.79	8.73	3.48	31.23	26.02	14.42	12.18
chr19	18278590	18282244	3655	13.5418	13.5413	13.5423	-7.75599e-05	0.990203	0.998965	11686	14330.1	12307.8	10224.6	11469.4	11514.6	9811.45	11453.2	12360.3	10646	13114.8	14195.3
chr5	177333921	177334337	417	5.53058	5.49178	5.56837	5.10134e-05	0.99022	0.998965	46.56	30.43	26.95	47.93	42.94	75.18	11.64	55.61	109.29	21.06	44.47	42.63
chr19	16605179	16605633	455	4.06779	4.12047	4.0131	4.87896e-05	0.990224	0.998965	30.71	23.18	15.6	17.57	8.49	8.8	20.37	9.56	5.2	27.88	18.03	15.83
chr13	88430999	88431460	462	5.20805	5.19099	5.22491	-4.93462e-05	0.990225	0.998965	14.86	24.63	43.26	35.15	26.9	74.38	52.39	54.74	41.63	17.97	14.42	43.24
chr5	158685130	158685459	330	4.38555	4.38635	4.38476	-5.4702e-05	0.990229	0.998965	12.88	18.11	23.4	18.37	23.12	29.59	14.55	22.59	20.82	11.77	31.25	24.36
chr1	207822182	207823146	965	11.1719	11.1717	11.172	-6.9153e-05	0.990281	0.998977	2448.96	2623.2	2171.63	2307.73	2281.89	2007.47	1903.5	1956.8	2201.44	2299.57	3502.56	1980.31
chr4	70660228	70660431	204	3.16378	3.00665	3.30547	-4.03715e-05	0.990283	0.998977	8.92	7.24	6.38	15.18	3.3	7.2	5.82	2.61	31.23	12.39	2.4	4.87
chr14	93906796	93907025	230	3.86814	3.77822	3.95279	-4.13055e-05	0.990284	0.998977	13.87	10.14	19.15	10.38	10.38	18.4	2.91	8.69	46.84	21.68	0	12.79
chr5	96961071	96961662	592	7.23272	7.22349	7.24188	6.52499e-05	0.990299	0.998977	148.6	131.12	139.72	187.72	159.96	129.57	107.69	159.01	197.77	159.21	174.29	110.22
chr3	112984537	112984791	255	4.02526	3.97695	4.072	-5.09338e-05	0.990301	0.998977	22.79	18.84	8.51	13.58	15.57	15.2	11.64	16.51	26.02	11.77	26.44	8.53
chr4	90118613	90119264	652	4.99762	5.01164	4.98346	4.88154e-05	0.990305	0.998977	39.63	21.01	19.86	54.32	25.95	32.79	37.84	20.85	26.02	71.86	19.23	14.01
chr1	96810967	96811266	300	4.10843	4.07261	4.14337	4.81513e-05	0.990338	0.998987	22.79	5.8	21.99	17.57	8.02	24.79	29.11	10.43	20.82	11.77	14.42	19.49
chr8	23218006	23220060	2055	9.42729	9.43148	9.4231	6.39945e-05	0.990347	0.998987	587.47	668.66	457.45	839.54	536.5	1053.32	634.5	827.21	577.68	600.29	725.99	753.27
chr5	39190776	39191063	288	3.76017	3.79055	3.72914	-4.42138e-05	0.990352	0.998987	10.9	15.21	7.8	19.17	7.55	22.39	2.91	30.41	15.61	13.63	3.61	13.4
chr10	90592961	90593207	247	4.42797	4.36129	4.49171	4.85348e-05	0.990358	0.998987	18.82	23.91	11.35	15.18	18.87	35.19	37.84	10.43	36.43	26.64	7.21	16.44
chrX	39427348	39427747	400	3.98386	3.95411	4.01302	-4.04671e-05	0.990391	0.999	28.73	8.69	4.96	8.79	14.63	27.19	17.46	26.94	26.02	15.49	0	10.96
chr22	23716681	23717856	1176	9.3611	9.36437	9.35783	7.22624e-05	0.990392	0.999	575.58	830.93	616.31	631.05	668.15	632.63	742.19	696	567.27	659.76	549.3	722.22
chr21	41863067	41863711	645	4.87966	4.86224	4.89688	-5.42537e-05	0.99042	0.999016	39.63	33.32	15.6	45.53	21.23	19.19	34.93	24.33	36.43	31.59	21.64	29.84
chr9	99819238	99820380	1143	12.3308	12.3312	12.3303	7.72882e-05	0.990429	0.999016	5019.76	5986.05	4952.47	4563.54	4988.45	5407.37	4581.2	4306.35	5646.72	5533.95	4776.65	6054.82
chr20	44596662	44597331	670	6.51141	6.50823	6.51459	5.4482e-05	0.99048	0.999057	109.97	67.37	60.28	158.16	102.39	47.99	130.97	100.79	83.27	112.13	74.52	46.89
chr1	84436973	84437643	671	7.27108	7.28942	7.25251	6.18975e-05	0.990507	0.999073	100.06	145.61	208.51	177.33	151.94	155.16	148.44	161.62	98.88	213.11	141.83	151.02
chr6	340694	341681	988	9.24984	9.25663	9.24302	6.27581e-05	0.990527	0.999083	695.46	646.2	695.03	691.76	539.33	402.29	454.05	659.51	473.6	465.24	739.22	844.01
chr3	178982168	178982515	348	4.82739	4.83012	4.82466	4.8291e-05	0.990552	0.999097	49.53	31.88	11.35	24.76	44.35	8.8	40.75	32.15	20.82	29.12	22.84	24.36
chr12	92370686	92371581	896	6.80914	6.82276	6.79539	5.96569e-05	0.990564	0.999098	82.23	92.73	166.67	134.2	117.02	86.38	113.51	152.06	72.86	89.83	131.02	107.18
chr15	31870175	31871429	1255	9.41042	9.40055	9.42021	-6.05068e-05	0.990577	0.999101	590.44	753.42	721.98	587.12	766.29	635.83	736.37	716.86	1160.57	520.38	337.76	638.79
chr11	4607708	4608688	981	10.7597	10.7579	10.7615	-7.96574e-05	0.99061	0.999111	1735.67	1889.34	1675.17	1613.58	1554.76	1921.09	1961.71	1491.93	1707.03	1620.6	1869.07	1765.35
chr7	155377889	155378128	240	4.95657	5.0003	4.91147	5.74184e-05	0.990621	0.999111	32.69	36.95	43.26	24.76	28.78	25.59	23.28	36.49	20.82	31.59	32.45	35.93
chr3	113546335	113546921	587	5.0448	5.00759	5.08109	-5.36611e-05	0.990647	0.999111	16.84	35.5	26.95	36.74	35.39	41.59	58.21	26.94	31.23	38.41	30.05	18.27
chr5	89444833	89445009	177	4.74287	4.80544	4.67746	5.30547e-05	0.990657	0.999111	16.84	29.7	26.24	23.17	27.84	43.99	14.55	33.02	10.41	24.16	34.86	36.54
chr17	42387796	42389323	1528	12.3224	12.3218	12.3229	-8.57943e-05	0.990659	0.999111	5228.8	5350.71	5005.66	4799.99	4672.78	5658.51	4668.52	4769.48	5407.32	4760.82	5687.75	5447.69
chr15	34110146	34110353	208	3.76914	3.70482	3.83072	-4.8132e-05	0.990689	0.999111	14.86	15.21	12.06	8.79	11.32	16	32.02	6.95	10.41	14.25	13.22	8.53
chr15	82177393	82177571	179	3.08887	2.99397	3.17791	-3.83972e-05	0.990707	0.999111	8.92	5.07	4.96	6.39	5.66	16.8	29.11	1.74	5.2	5.58	8.41	4.26
chr5	66617017	66618341	1325	6.68967	6.69586	6.68345	3.64027e-05	0.990708	0.999111	123.83	92.73	14.89	258.01	87.76	44.79	81.5	72.12	93.68	260.81	76.93	31.67
chr5	33675692	33677051	1360	7.10908	7.10159	7.11653	-4.37256e-05	0.990711	0.999111	101.05	115.91	208.51	95.06	241.12	62.38	195.01	248.51	145.72	53.9	131.02	58.46
chr18	35786263	35787119	857	6.44995	6.42471	6.47475	-5.62759e-05	0.990714	0.999111	98.08	66.65	116.31	109.44	53.79	71.18	98.96	59.96	124.9	91.07	105.77	52.98
chr9	37266581	37266970	390	4.54349	4.59043	4.49497	5.3311e-05	0.990718	0.999111	14.86	29.7	26.95	19.97	30.67	22.39	29.11	17.38	5.2	29.12	24.04	30.45
chr3	28124513	28125803	1291	6.63328	6.62264	6.64384	4.95332e-05	0.990724	0.999111	50.52	64.48	112.06	74.29	62.76	227.14	133.89	101.66	135.31	52.66	55.29	121.18
chr11	125111045	125112138	1094	11.6275	11.6279	11.6272	-7.78019e-05	0.990734	0.999111	3024.54	3275.92	3138.29	3144.87	2857.08	3547.86	2951.29	2779.67	3039.34	2925.88	3770.6	3512.44
chr22	43147803	43148210	408	7.02102	7.03497	7.00693	6.00232e-05	0.990736	0.999111	113.93	165.17	158.86	123.02	141.08	84.78	110.6	181.6	98.88	110.27	140.63	129.71
chr12	1932214	1933094	881	7.31055	7.29611	7.32484	5.97235e-05	0.990767	0.999117	96.1	141.99	169.5	162.16	194.88	178.35	113.51	179	239.4	136.91	121.4	171.72
chr6	5215799	5216248	450	5.07287	5.09043	5.05509	5.01319e-05	0.990769	0.999117	60.43	25.36	19.15	51.92	15.57	31.99	23.28	26.94	36.43	37.79	36.06	38.97
chr1	12029724	12030489	766	6.23864	6.24215	6.23513	5.47372e-05	0.990799	0.999117	92.13	93.45	46.1	87.87	88.24	46.39	87.32	46.92	67.66	117.7	74.52	57.85
chr4	35912218	35912514	297	3.55451	3.39795	3.69574	3.56474e-05	0.9908	0.999117	14.86	5.8	4.96	22.37	5.66	9.6	2.91	4.34	52.04	12.39	2.4	3.65
chr10	132633400	132635005	1606	7.86764	7.87917	7.85603	-6.15208e-05	0.990808	0.999117	206.06	307.89	220.57	232.45	208.09	237.54	212.47	214.62	187.36	302.93	169.48	303.26
chr3	179450668	179452123	1456	10.5716	10.5737	10.5694	6.2735e-05	0.990818	0.999117	1117.48	1824.14	1505.67	1185.42	1638.28	1873.11	1557.14	1541.46	1311.5	1245.81	1270.49	2191.01
chr16	47018126	47018941	816	9.83617	9.83998	9.83235	-7.59295e-05	0.990835	0.999117	945.11	956.26	909.22	977.73	927.67	782.99	911	810.7	801.47	914.38	1032.5	999.9
chr9	99296252	99297102	851	8.67603	8.67376	8.6783	5.6008e-05	0.99085	0.999117	278.38	435.39	473.76	339.49	434.58	488.67	311.43	152.06	572.48	467.72	407.47	546.84
chr13	52011193	52012687	1495	11.1543	11.1543	11.1543	-7.23081e-05	0.990861	0.999117	2274.6	2791.99	2030.49	2060.9	2051.62	2465.75	2305.15	2018.49	2191.03	2093.27	2373.9	2692.79
chr12	54394310	54394533	224	5.47968	5.46669	5.49256	5.43344e-05	0.990867	0.999117	40.62	41.29	30.5	32.75	53.79	66.38	81.5	34.76	31.23	42.13	34.86	45.67
chr15	69159989	69161832	1844	11.0102	11.0112	11.0093	7.23851e-05	0.990881	0.999117	1940.74	2572.49	1915.6	1671.09	2086.54	2197.02	2118.88	1922.04	1962.04	1909.9	2200.82	2253.73
chr14	97025564	97026371	808	6.04046	6.01447	6.06599	-5.15155e-05	0.990887	0.999117	69.35	78.96	97.16	81.48	29.73	31.19	72.76	46.05	98.88	45.84	76.93	61.5
chr16	83769070	83770334	1265	8.38231	8.3789	8.38572	-3.36644e-05	0.990889	0.999117	471.56	316.58	3.55	393.01	259.99	552.65	401.66	513.53	223.79	179.65	271.65	416.52
chr3	112773678	112774507	830	7.73056	7.73799	7.7231	5.10461e-05	0.990905	0.999117	305.13	282.53	129.08	300.35	185.44	78.38	232.84	181.6	119.7	280.63	328.14	124.84
chr3	151377834	151378087	254	4.01538	4.06024	3.96908	4.14867e-05	0.990908	0.999117	24.77	10.87	14.89	35.95	8.02	5.6	2.91	13.03	15.61	30.36	16.83	15.22
chr5	177176406	177176616	211	3.04509	3.16284	2.91686	-3.76404e-05	0.990913	0.999117	16.84	9.42	3.55	5.59	12.74	5.6	0	4.34	0	17.35	9.62	14.01
chr17	82583655	82584265	611	4.5952	4.63662	4.55254	4.17631e-05	0.990935	0.999128	15.85	11.59	43.26	19.97	16.99	41.59	2.91	16.51	20.82	50.18	12.02	38.36
chr19	28632744	28632997	254	3.79294	3.74152	3.84258	4.16892e-05	0.990994	0.999133	6.93	15.21	14.18	22.37	2.36	19.19	20.37	15.64	20.82	9.29	10.82	9.13
chr19	10436446	10436735	290	6.33966	6.34185	6.33746	5.76964e-05	0.991001	0.999133	105.01	77.52	71.63	71.89	83.05	77.58	84.41	65.17	88.47	102.84	46.88	97.43
chr7	74138559	74138938	380	4.11989	4.07509	4.16334	-3.75059e-05	0.991009	0.999133	38.64	23.18	7.09	16.77	4.25	11.2	2.91	17.38	41.63	15.49	26.44	3.65
chr4	53706515	53706763	249	5.73843	5.71097	5.76538	5.23698e-05	0.991013	0.999133	55.48	42.74	60.99	21.57	59.93	73.58	69.85	56.48	72.86	53.28	30.05	43.84
chr11	19776731	19778132	1402	8.96269	8.96137	8.96401	-5.55303e-05	0.991024	0.999133	556.76	531.74	492.91	519.22	543.1	347.11	541.36	587.39	416.35	262.05	881.05	308.13
chrX	4794066	4794368	303	4.22686	4.10666	4.33782	4.62473e-05	0.991027	0.999133	9.91	11.59	24.11	16.77	16.99	23.99	17.46	15.64	46.84	13.63	19.23	8.53
chr1	50021873	50022767	895	5.38753	5.38864	5.38641	4.1635e-05	0.991048	0.999133	30.71	30.43	70.92	60.71	53.79	4.8	17.46	33.89	52.04	63.81	66.11	17.66
chr9	20241827	20241999	173	4.28226	4.19118	4.36793	4.42262e-05	0.991062	0.999133	22.79	10.14	21.28	14.38	14.63	26.39	23.28	22.59	41.63	7.43	21.64	7.31
chr5	76774136	76774327	192	3.78766	3.67913	3.88859	-4.30174e-05	0.991064	0.999133	3.96	25.36	9.22	11.98	12.74	13.6	5.82	11.3	36.43	11.15	14.42	9.74
chr6	29734691	29734946	256	4.61566	4.51197	4.7124	-4.81677e-05	0.99107	0.999133	25.76	28.25	28.37	16.77	19.35	18.4	14.55	16.51	62.45	16.11	32.45	15.22
chr8	127253889	127254101	213	3.76032	3.76434	3.75629	-4.12914e-05	0.991077	0.999133	8.92	15.21	9.22	28.76	14.63	4.8	0	15.64	20.82	21.06	14.42	9.13
chr1	147625461	147625894	434	4.2353	4.25341	4.21697	4.77257e-05	0.99108	0.999133	17.83	12.32	20.57	19.17	14.16	30.39	14.55	23.46	20.82	29.74	9.62	13.4
chr17	9575233	9577453	2221	9.26542	9.25763	9.27317	6.33904e-05	0.991094	0.999133	673.66	687.49	528.37	472.89	622.38	687.82	724.73	599.55	744.22	462.14	614.21	567.54
chr21	44254193	44254806	614	5.08419	5.06906	5.09917	-5.24455e-05	0.991095	0.999133	32.69	36.95	17.73	27.96	45.3	40.79	20.37	25.2	46.84	32.83	43.27	37.15
chr7	37336011	37337014	1004	10.0571	10.0598	10.0545	-6.6785e-05	0.991114	0.999133	1299.77	880.19	1093.61	1165.45	1015.43	949.35	902.27	947.12	1004.44	1170.85	1253.66	1102.2
chr5	5492442	5492676	235	5.80523	5.82348	5.78675	5.54873e-05	0.991132	0.999133	69.35	33.32	52.48	69.5	49.54	65.58	58.21	54.74	46.84	53.9	44.47	73.07
chr10	88138330	88139095	766	5.5697	5.56086	5.57848	5.4424e-05	0.991136	0.999133	50.52	36.22	34.04	47.93	48.13	66.38	23.28	45.18	72.86	60.09	43.27	42.02
chr10	71649451	71650387	937	6.02733	6.01952	6.03511	4.40632e-05	0.991148	0.999133	96.1	61.58	29.08	136.59	38.69	27.19	46.57	86.02	98.88	61.95	79.33	20.7
chr7	73667363	73668660	1298	10.1483	10.1437	10.1529	6.69832e-05	0.991154	0.999133	1029.31	1307.61	1095.74	1033.65	1088.1	1233.27	1216.61	1259.06	1373.95	1019.07	866.62	1095.51
chr8	95100172	95100966	795	6.79352	6.76159	6.82475	-5.5675e-05	0.991163	0.999133	74.3	88.38	139.01	107.84	96.73	144.76	78.58	109.48	197.77	96.64	109.38	88.3
chr2	68741977	68743381	1405	9.00917	9.01281	9.00552	-5.88582e-05	0.991173	0.999133	351.69	435.39	673.05	650.22	525.17	463.88	436.58	532.65	400.74	474.53	730.8	508.48
chrX	1391457	1392996	1540	12.0506	12.0506	12.0507	-7.29911e-05	0.991175	0.999133	4071.69	4931.99	3980.13	3830.24	3673.86	4965.09	4039.84	4048.28	4137.46	3967.25	4733.38	4528.78
chr20	9500182	9500390	209	3.98488	3.89041	4.07355	-4.44222e-05	0.991189	0.999134	15.85	10.14	12.06	14.38	14.16	22.39	17.46	10.43	36.43	12.39	3.61	20.7
chr6	21593292	21595694	2403	10.6988	10.7014	10.6963	6.83713e-05	0.991198	0.999134	1520.69	1805.3	1609.93	1699.05	1654.32	1701.15	1696.85	1845.58	1462.42	1312.09	1564.97	2073.48
chr3	25857005	25857428	424	5.05102	5.06116	5.0408	5.33061e-05	0.991235	0.999161	27.74	44.19	27.66	31.95	28.78	39.99	43.66	26.94	26.02	42.13	22.84	35.93
chr3	5376551	5377217	667	8.91435	8.91597	8.91272	-5.48162e-05	0.991282	0.999185	463.64	323.82	526.95	341.09	622.85	619.84	439.49	590.86	385.12	254.61	550.5	671.07
chr8	37551101	37552210	1110	7.59102	7.60394	7.57799	5.81862e-05	0.99129	0.999185	195.16	244.14	134.04	162.96	195.82	235.14	215.38	183.34	135.31	224.88	165.87	221.66
chr3	115783906	115784944	1039	11.7354	11.7369	11.7339	7.1581e-05	0.991322	0.999185	3047.32	3969.21	3562.4	3196.8	3271.37	3431.89	3152.12	2998.63	3190.27	3267.22	3977.34	3850.41
chr12	40224533	40225240	708	10.701	10.7051	10.6968	6.68782e-05	0.991371	0.999185	1694.06	1898.76	1538.29	1523.31	1536.83	1825.12	1699.76	1409.38	1316.7	1724.06	1848.64	1960.22
chr14	70640773	70643256	2484	10.9404	10.9448	10.9359	6.24638e-05	0.991383	0.999185	1827.8	2096.53	2017.73	1691.06	1961.97	2231.41	1516.39	2090.61	1493.65	1873.97	2161.15	2618.5
chr1	203273120	203274771	1652	11.048	11.05	11.0459	-7.05378e-05	0.991387	0.999185	2150.76	2260.98	2014.18	2231.05	1981.79	2082.65	1720.13	1899.45	2003.68	2223.37	2559.01	2279.92
chr5	95727838	95728121	284	5.39132	5.41147	5.37087	3.2151e-05	0.991394	0.999185	28.73	31.88	15.6	121.42	37.75	19.99	17.46	23.46	15.61	135.67	42.07	14.01
chr12	56193093	56193248	156	6.34978	6.32986	6.36944	5.89393e-05	0.991408	0.999185	95.11	74.62	69.5	78.28	81.16	83.98	90.23	72.12	98.88	81.15	74.52	79.16
chr13	114130777	114131400	624	8.42572	8.43167	8.41974	-6.26395e-05	0.99141	0.999185	295.22	406.41	376.59	319.52	342.09	331.91	358	367.55	270.63	288.68	405.07	364.76
chr14	73457752	73458074	323	7.13745	7.14873	7.12608	5.58523e-05	0.991424	0.999185	146.62	175.31	133.33	134.2	136.37	125.57	104.78	158.14	124.9	87.97	182.7	179.64
chr22	45947265	45948831	1567	9.55252	9.55142	9.55362	-5.69425e-05	0.991459	0.999185	797.5	653.44	626.24	985.72	928.14	511.07	672.34	684.71	827.49	1035.18	543.29	745.97
chr3	27360027	27360788	762	6.14	6.14368	6.13631	-5.4187e-05	0.991479	0.999185	77.27	57.23	47.52	87.87	67.95	86.38	46.57	78.2	78.07	70.62	91.35	57.24
chr1	155609616	155610844	1229	10.1236	10.1278	10.1195	-6.76209e-05	0.99149	0.999185	1015.44	1387.3	1012.05	1048.03	1058.37	1191.69	1071.08	1100.05	957.6	1252	1113.03	1180.76
chr13	40221386	40222377	992	5.48051	5.45169	5.50877	4.77388e-05	0.991504	0.999185	34.67	31.88	50.35	42.34	27.37	75.98	43.66	62.56	72.86	35.93	21.64	36.54
chr2	175579764	175579958	195	3.64793	3.54374	3.7451	-3.93315e-05	0.991511	0.999185	4.95	8.69	10.64	23.17	11.32	11.2	26.19	3.48	20.82	13.01	7.21	9.74
chr4	109443584	109445122	1539	8.44378	8.45557	8.4319	6.0118e-05	0.991518	0.999185	349.71	428.87	370.21	342.69	329.35	285.52	407.48	335.4	213.38	358.69	397.85	359.28
chr2	70133443	70133908	466	6.29054	6.30033	6.28068	-5.43191e-05	0.991529	0.999185	68.36	64.48	107.09	91.06	75.5	66.38	101.87	55.61	52.04	92.92	75.72	88.3
chr17	17836130	17837201	1072	10.9881	10.9913	10.9848	7.00046e-05	0.991531	0.999185	2098.26	2392.83	1836.88	1909.13	2142.22	1834.72	1731.78	1955.93	1889.18	2221.51	2170.77	2190.4
chr11	75384191	75384944	754	6.5848	6.57844	6.59114	5.57981e-05	0.991553	0.999185	92.13	105.04	93.62	111.03	78.8	92.78	130.97	84.28	93.68	104.69	60.1	104.74
chr8	22138936	22139404	469	7.64023	7.64247	7.63798	4.89691e-05	0.991553	0.999185	215.97	278.91	287.94	91.06	117.02	207.95	250.31	254.59	171.74	100.36	155.05	263.07
chr18	55252218	55252446	229	4.49114	4.48521	4.49706	4.01937e-05	0.991566	0.999185	27.74	26.8	14.18	33.55	21.71	10.4	37.84	13.03	15.61	34.69	30.05	4.26
chr21	33265627	33267088	1462	10.6486	10.6546	10.6425	6.68566e-05	0.991585	0.999185	1605.89	1779.95	1527.66	1441.03	1654.32	1662.76	1560.05	1511.05	1186.59	1706.09	1750.08	1877.4
chrX	1248409	1248652	244	4.97635	4.96101	4.99152	4.83547e-05	0.991585	0.999185	26.75	29.7	38.3	20.77	45.77	25.59	49.48	25.2	26.02	21.68	24.04	44.45
chr2	109225610	109225883	274	3.30564	3.23774	3.37049	-3.46076e-05	0.991588	0.999185	4.95	8.69	6.38	3.2	22.18	11.2	2.91	18.25	20.82	7.43	10.82	1.83
chr10	96017229	96017876	648	6.2914	6.24165	6.33949	-5.04093e-05	0.991591	0.999185	82.23	60.85	78.72	75.09	62.76	94.38	72.76	55.61	166.54	87.97	39.67	63.33
chr15	99510224	99510527	304	6.23819	6.26029	6.21576	-5.24123e-05	0.991602	0.999185	66.38	79.69	90.07	87.07	96.73	39.99	61.12	80.81	46.84	87.35	97.36	72.47
chr5	143592509	143593178	670	5.79648	5.78108	5.81172	4.97643e-05	0.991621	0.999185	30.71	48.54	52.48	48.73	51.9	97.57	46.57	43.45	72.86	56.99	74.52	42.63
chr3	194632743	194634062	1320	9.52202	9.52272	9.52131	5.967e-05	0.991631	0.999185	616.2	903.38	583.69	643.83	815.36	850.98	742.19	815.04	739.02	718	569.74	825.13
chr15	65807464	65808199	736	6.25292	6.23793	6.26777	5.33872e-05	0.991638	0.999185	101.05	57.96	99.29	69.5	67.48	57.58	69.85	72.12	104.09	89.83	63.7	62.72
chr10	288763	289497	735	4.70857	4.71059	4.70656	4.20104e-05	0.991645	0.999185	34.67	19.56	15.6	51.12	19.35	16.8	14.55	21.72	36.43	48.94	22.84	12.18
chr1	166166176	166167768	1593	7.72505	7.71474	7.73528	4.8831e-05	0.991667	0.999185	257.58	240.51	199.29	250.82	217.05	95.17	180.45	172.91	353.9	273.82	210.35	87.08
chr6	134235622	134236577	956	9.86305	9.86905	9.85704	6.33014e-05	0.99167	0.999185	912.41	1064.2	936.17	995.3	891.81	810.99	940.11	874.13	707.79	878.44	1174.33	989.55
chr17	75487088	75488165	1078	7.53306	7.5576	7.50809	-5.53859e-05	0.991674	0.999185	169.41	144.16	229.79	192.51	176.95	217.54	148.44	192.03	98.88	208.77	216.36	227.75
chr14	63710468	63711117	650	5.98626	6.00858	5.9636	-5.37186e-05	0.991693	0.999185	59.44	67.37	56.74	81.48	55.68	65.58	75.67	72.99	36.43	79.91	60.1	49.33
chr6	13356868	13357070	203	6.73888	6.77358	6.70331	5.3961e-05	0.991695	0.999185	96.1	110.84	125.53	112.63	119.38	91.98	61.12	113.83	62.45	111.51	147.84	128.49
chr6	35667581	35668435	855	6.42243	6.44285	6.40171	5.48292e-05	0.991695	0.999185	73.31	89.83	114.89	78.28	79.27	86.38	64.03	72.99	78.07	97.88	86.54	107.78
chr1	211326510	211327859	1350	9.82566	9.82742	9.82391	-6.30131e-05	0.991699	0.999185	716.26	1069.27	947.52	819.57	933.33	965.35	911	992.3	817.08	804.11	857.01	1056.53
chr9	131728584	131728798	215	8.89596	8.90575	8.88611	5.57421e-05	0.99171	0.999185	545.86	465.09	467.37	418.57	492.14	488.67	381.28	523.96	307.06	403.29	747.63	475.59
chr19	5827576	5828773	1198	9.80565	9.80046	9.81083	-5.75768e-05	0.991736	0.999185	864.86	862.08	1054.61	815.57	1047.05	706.21	890.63	1146.1	1098.12	635.6	834.17	784.33
chr7	130473355	130474116	762	5.48499	5.42101	5.54625	-4.58644e-05	0.991737	0.999185	47.55	23.18	41.13	31.95	47.66	65.58	61.12	40.84	88.47	40.89	20.43	28.62
chr2	109217410	109217691	282	5.26144	5.23555	5.28686	-3.83449e-05	0.991742	0.999185	38.64	44.92	23.4	10.38	59.93	48.79	64.03	45.18	41.63	10.53	62.5	10.35
chr4	70944977	70945573	597	6.31371	6.30254	6.32479	-4.84379e-05	0.991804	0.999185	50.52	51.44	117.02	106.24	107.58	40.79	78.58	79.07	93.68	93.54	70.92	65.16
chr11	61139532	61139731	200	3.53201	3.48145	3.58085	-3.77998e-05	0.991806	0.999185	5.94	18.11	4.96	7.99	13.21	16.8	8.73	20.85	20.82	7.43	3.61	10.35
chr14	104800098	104801475	1378	10.2555	10.2531	10.2578	-5.6311e-05	0.991825	0.999185	1116.49	1490.17	1034.75	1068.79	1104.61	1507.6	1289.37	1598.81	1379.15	1042.61	807.73	1228.26
chr9	34628392	34629660	1269	8.4271	8.42609	8.42812	-5.68247e-05	0.991834	0.999185	360.61	373.81	420.57	262.81	354.83	291.12	424.94	384.06	307.06	315.32	265.64	369.63
chr17	61144932	61146114	1183	6.81238	6.83209	6.79239	-5.14513e-05	0.991841	0.999185	101.05	83.31	123.4	122.22	116.08	137.56	122.24	177.26	52.04	81.77	111.78	119.96
chr2	88169943	88170963	1021	8.61197	8.61012	8.61382	-4.76313e-05	0.991846	0.999185	402.22	467.99	524.11	444.13	415.7	90.38	532.63	352.78	338.28	480.11	318.52	328.23
chr16	85715338	85715968	631	4.82036	4.83352	4.80708	-4.17452e-05	0.991862	0.999185	25.76	29.7	39.72	6.39	23.12	46.39	20.37	49.53	26.02	26.02	19.23	26.79
chr1	39408397	39409639	1243	10.4343	10.4363	10.4322	5.80235e-05	0.991863	0.999185	1126.4	1918.32	1273.05	1257.31	1307.98	1430.82	1635.73	1323.36	1098.12	1194.39	1406.31	1631.99
chr22	41403624	41404332	709	8.25001	8.23118	8.26861	-5.59239e-05	0.991881	0.999185	313.05	299.92	304.25	310.73	267.07	307.92	419.12	252.85	395.53	289.3	209.14	284.38
chr6	67450631	67451225	595	6.04561	6.01454	6.07603	-3.34234e-05	0.991883	0.999185	149.59	36.22	53.19	41.54	27.37	79.98	93.14	23.46	182.15	32.21	36.06	37.76
chr1	37486398	37487683	1286	7.6382	7.61669	7.65939	-5.86918e-05	0.991883	0.999185	200.12	230.37	173.76	206.09	187.33	179.95	224.11	199.85	249.81	187.71	173.08	178.42
chr3	14175581	14175848	268	7.16007	7.17116	7.1489	5.13812e-05	0.991893	0.999185	141.67	144.89	141.84	214.88	117.49	103.97	128.06	135.55	119.7	217.44	149.04	101.7
chr2	221294320	221294612	293	3.88122	3.81009	3.94901	-3.94446e-05	0.991898	0.999185	18.82	11.59	8.51	7.19	10.85	27.19	5.82	9.56	36.43	11.77	10.82	18.27
chr3	156686881	156687509	629	5.71925	5.71451	5.72397	-5.04259e-05	0.991913	0.999185	52.51	33.32	58.16	64.7	47.19	59.18	49.48	34.76	62.45	67.52	45.68	57.24
chr11	76860377	76861544	1168	10.3674	10.3642	10.3705	5.98428e-05	0.991922	0.999185	1300.76	1539.44	1314.18	1059.21	1212.19	1482.81	1557.14	1456.3	1498.85	1119.43	1070.96	1240.44
chr3	183469178	183470032	855	7.11364	7.11952	7.10773	-5.96622e-05	0.991936	0.999185	129.78	148.51	141.13	141.39	141.56	131.97	145.53	141.63	124.9	144.34	126.21	144.93
chr21	25036797	25037223	427	4.94759	4.89511	4.99823	4.42698e-05	0.99194	0.999185	30.71	21.73	29.79	23.17	25.95	47.19	14.55	44.31	67.66	19.82	19.23	26.18
chr18	59884868	59886265	1398	8.40794	8.41899	8.3968	-5.60371e-05	0.991953	0.999185	277.39	313.68	375.89	436.14	350.59	299.92	340.53	358.86	218.58	370.46	409.87	323.96
chr1	240909699	240910820	1122	5.71435	5.71062	5.71808	3.7164e-05	0.991988	0.999185	27.74	30.43	18.44	158.16	41.05	38.39	32.02	33.02	78.07	97.88	49.28	25.58
chrX	9463969	9466559	2591	9.82668	9.82627	9.82709	5.7622e-05	0.991999	0.999185	799.48	1117.81	765.25	734.1	905.02	1125.3	913.91	918.45	947.19	737.82	883.45	1049.23
chrX	65721366	65721888	523	5.11866	5.08243	5.15401	4.95411e-05	0.992015	0.999185	24.77	35.5	37.59	37.54	33.5	34.39	46.57	23.46	41.63	40.27	31.25	30.45
chr12	103965245	103966494	1250	11.4152	11.4176	11.4129	6.45275e-05	0.99202	0.999185	2866.03	2953.54	2502.83	2303.74	2590.01	3196.76	2584.57	2483.36	2420.02	2745.6	3105.91	3019.8
chr14	100068525	100069050	526	9.40411	9.40876	9.39944	-6.31597e-05	0.992033	0.999185	622.15	654.17	801.42	689.36	680.89	630.23	558.83	646.47	645.34	704.99	771.67	724.65
chr4	151887583	151888051	469	4.75983	4.70199	4.81544	4.10362e-05	0.99204	0.999185	35.66	9.42	20.57	26.36	27.37	36.79	40.75	33.02	46.84	22.92	12.02	13.4
chr7	100373989	100374184	196	5.89878	5.91527	5.8821	4.2913e-05	0.992056	0.999185	67.37	110.11	50.35	61.51	39.16	33.59	37.84	35.63	57.25	120.8	42.07	60.29
chr4	10150656	10151753	1098	8.96508	8.96249	8.96766	-3.45289e-05	0.992062	0.999185	559.73	562.89	870.21	460.91	167.51	371.9	771.29	145.98	426.76	240.36	272.85	1146.66
chr2	203821031	203821493	463	5.61516	5.59281	5.63717	-4.83808e-05	0.992063	0.999185	33.68	36.95	46.81	59.91	69.83	42.39	58.21	44.31	57.25	63.81	36.06	38.97
chr1	225777246	225778459	1214	11.7701	11.7708	11.7694	-6.43987e-05	0.992072	0.999185	3361.37	3713.48	3699.99	3255.91	3105.28	3829.39	3003.68	3128.1	3335.99	3319.26	4172.06	3986.2
chr16	30761196	30762626	1431	11.057	11.0595	11.0544	6.84299e-05	0.992072	0.999185	2025.94	2461.65	2092.9	1802.89	2091.73	2330.59	2180	2220.95	1883.98	2085.84	2122.69	2266.52
chr11	70177377	70177609	233	3.85714	3.73077	3.97332	-3.65482e-05	0.992075	0.999185	21.79	8.69	9.22	19.17	10.38	10.4	23.28	13.03	36.43	12.39	2.4	6.7
chr1	19484920	19486303	1384	11.4894	11.4871	11.4917	-6.01643e-05	0.992081	0.999185	2680.77	3098.43	2731.2	2781.42	2591.43	3339.92	2997.86	2901.31	3403.65	2346.65	2268.13	3360.2
chr2	200616262	200616494	233	3.43076	3.34376	3.51282	-3.70782e-05	0.992082	0.999185	11.89	11.59	9.22	6.39	14.63	7.2	26.19	13.03	10.41	3.1	6.01	9.74
chr3	32902115	32902296	182	3.29671	3.22802	3.36228	-3.60276e-05	0.992106	0.999185	10.9	9.42	6.38	11.98	12.74	4.8	5.82	8.69	20.82	16.73	7.21	2.44
chr7	93551164	93551395	232	3.84248	3.79932	3.88439	3.79408e-05	0.992107	0.999185	17.83	8.69	11.35	11.98	13.68	19.99	40.75	6.08	5.2	14.25	15.63	6.7
chr17	491043	492021	979	6.81071	6.77945	6.84131	-4.95144e-05	0.992118	0.999185	104.02	153.58	100	91.06	87.29	123.17	168.81	107.75	156.13	97.88	67.31	90.12
chr2	144570585	144570900	316	4.2327	4.26951	4.19493	3.92591e-05	0.992118	0.999185	19.81	16.66	8.51	25.56	33.97	11.2	17.46	12.16	10.41	36.55	14.42	18.88
chr6	156824160	156825055	896	7.05989	7.05128	7.06845	-5.22615e-05	0.992118	0.999185	122.84	99.25	146.1	170.94	164.68	91.98	128.06	121.65	150.93	128.24	139.43	137.01
chr12	55659650	55660436	787	6.21322	6.21146	6.21498	5.19108e-05	0.99212	0.999185	69.35	63.75	77.3	58.31	78.33	97.57	66.94	77.33	78.07	58.23	84.14	80.99
chr22	35371510	35371937	428	8.09676	8.09383	8.09968	-5.28417e-05	0.992137	0.999185	347.73	222.4	210.64	365.05	295.85	197.55	264.86	234.61	301.85	281.25	274.05	289.25
chr17	78289515	78290416	902	7.60802	7.61956	7.59639	5.28313e-05	0.992141	0.999185	249.65	163	180.85	242.84	158.07	185.55	247.4	215.49	124.9	209.39	197.12	166.85
chr22	28896636	28897505	870	6.24832	6.21553	6.28039	-5.02614e-05	0.992151	0.999185	88.17	61.58	61.7	62.31	103.34	68.78	72.76	83.42	109.29	58.85	79.33	62.72
chr14	42201037	42201303	267	4.17738	4.10178	4.24921	-3.95242e-05	0.992166	0.999185	13.87	10.87	12.77	27.96	20.76	16.8	29.11	22.59	26.02	6.81	20.43	9.13
chr6	139146478	139146975	498	4.83393	4.86853	4.79847	4.52303e-05	0.99218	0.999185	29.72	45.64	21.99	24.76	33.97	19.19	23.28	28.67	20.82	42.13	22.84	29.23
chr17	45823698	45823883	186	3.04964	3.04963	3.04964	3.74247e-05	0.992185	0.999185	13.87	7.24	9.93	4.79	4.25	9.6	8.73	6.08	10.41	10.53	6.01	7.92
chr20	34872714	34873089	376	9.0352	9.03605	9.03435	-6.43063e-05	0.992199	0.999185	565.68	535.36	517.02	518.42	447.79	565.45	587.93	497.02	489.21	512.94	509.64	549.28
chr1	185338628	185339948	1321	8.91136	8.9154	8.90731	5.64942e-05	0.992213	0.999185	442.83	439.01	556.74	491.26	512.91	454.28	567.56	467.48	359.1	421.26	614.21	451.23
chr12	9619523	9619710	188	5.07017	5.08891	5.05119	4.16387e-05	0.992226	0.999185	52.51	15.21	24.82	47.13	42.94	21.59	14.55	33.02	36.43	54.52	36.06	24.36
chr1	194289367	194290251	885	10.6581	10.663	10.6531	5.41304e-05	0.992246	0.999185	1598.95	1509.01	1650.35	1455.41	1505.69	2009.07	1429.08	1460.65	1025.26	1632.37	1941.19	2173.35
chr12	113462256	113463281	1026	6.33626	6.31161	6.3605	4.3351e-05	0.992249	0.999185	103.03	38.4	102.13	35.95	65.12	131.97	87.32	74.73	140.52	70.62	56.49	63.33
chr17	31923658	31924238	581	6.12994	6.14142	6.11837	-4.88885e-05	0.992262	0.999185	68.36	52.16	91.49	56.71	94.84	59.98	84.41	74.73	46.84	88.59	55.29	66.98
chr17	48677905	48678923	1019	7.15817	7.14039	7.17574	5.49643e-05	0.992273	0.999185	137.7	128.95	158.16	136.59	138.73	146.36	168.81	158.14	161.33	120.8	122.6	135.8
chr6	327913	328808	896	7.41335	7.42524	7.40137	4.4501e-05	0.99228	0.999185	258.57	162.27	125.53	271.59	108.53	104.77	183.36	192.9	78.07	192.04	263.23	104.74
chr10	11150245	11150796	552	6.66681	6.69023	6.643	-4.97736e-05	0.992283	0.999185	105.01	98.52	129.08	123.02	83.99	79.98	78.58	116.43	78.07	145.58	82.94	98.04
chr3	128123329	128124410	1082	11.0386	11.0404	11.0368	6.7986e-05	0.992283	0.999185	2091.32	2216.79	2226.95	2017.77	1884.59	2199.42	2002.46	1785.62	2055.72	2201.69	2215.24	2345.08
chr13	100109034	100109379	346	4.23994	4.19971	4.27909	3.85501e-05	0.992284	0.999185	25.76	5.07	10.64	21.57	26.42	20.79	23.28	25.2	26.02	13.01	19.23	9.74
chr2	181104594	181105105	512	4.69535	4.67461	4.71579	4.42894e-05	0.992305	0.999196	31.7	17.39	26.95	20.77	21.23	35.19	20.37	17.38	41.63	32.83	16.83	28.62
chr10	103845432	103846812	1381	8.88351	8.88704	8.87997	-5.13922e-05	0.992333	0.999203	425.99	378.88	642.55	365.05	501.11	527.06	349.27	512.66	426.76	372.94	581.76	583.38
chr2	48045328	48046107	780	6.59004	6.60076	6.57924	-4.91792e-05	0.992337	0.999203	93.12	65.92	81.56	125.41	128.34	87.98	113.51	106.01	62.45	115.23	97.36	79.16
chr5	32554288	32554584	297	3.99255	3.93788	4.04522	4.04331e-05	0.992353	0.999203	12.88	20.28	7.8	15.98	19.82	15.2	23.28	22.59	20.82	11.77	8.41	12.18
chr1	23595712	23595948	237	5.5821	5.60306	5.56083	4.63235e-05	0.992367	0.999203	45.57	46.36	64.54	52.72	52.85	29.59	17.46	54.74	52.04	43.36	52.89	62.72
chr2	234544822	234545501	680	6.43433	6.41243	6.45591	4.99544e-05	0.992371	0.999203	104.02	78.24	95.04	79.08	83.52	71.18	116.42	67.78	98.88	63.81	78.13	101.7
chr3	128784329	128784597	269	6.29711	6.27035	6.32337	4.77043e-05	0.99239	0.999203	62.41	57.23	63.12	103.05	69.36	107.97	61.12	66.04	124.9	73.72	90.15	64.55
chr14	23285626	23286855	1230	11.6768	11.6776	11.676	6.26762e-05	0.992391	0.999203	3379.2	3575.11	3099.99	2870.09	2925.5	3804.6	3157.94	2859.61	3263.13	3080.13	3535.01	3737.14
chr3	112755797	112756176	380	4.59437	4.56032	4.62763	-3.77454e-05	0.992402	0.999203	5.94	31.15	34.75	33.55	27.37	8.8	17.46	20.85	41.63	21.06	14.42	32.88
chr6	158826638	158827661	1024	9.45552	9.4625	9.44851	-5.00066e-05	0.992416	0.999203	740.04	824.41	623.4	611.88	807.82	625.43	561.74	714.25	343.49	785.52	1019.28	767.89
chr15	80052310	80053410	1101	6.96406	6.9603	6.96781	4.96386e-05	0.992429	0.999203	105.01	115.91	109.93	104.64	184.5	127.17	90.23	108.61	145.72	137.53	152.65	116.31
chr2	444945	445807	863	7.58732	7.58692	7.58771	-4.42123e-05	0.99243	0.999203	159.5	353.53	158.86	105.44	272.26	103.97	130.97	167.7	213.38	216.82	163.47	261.85
chr5	137897710	137898262	553	7.62117	7.6162	7.62613	-4.80478e-05	0.992449	0.999211	177.33	142.71	274.47	151.77	234.98	195.95	180.45	225.92	218.58	107.79	218.76	233.84
chr7	2109893	2110633	741	6.91431	6.92365	6.90491	3.18771e-05	0.992472	0.999213	128.79	168.79	53.19	207.69	117.96	51.99	98.96	75.6	46.84	306.65	156.26	34.71
chr21	35027667	35027870	204	5.79797	5.81557	5.78015	-4.52924e-05	0.992495	0.999213	58.45	62.3	63.83	62.31	46.24	44.79	75.67	46.92	20.82	65.67	86.54	34.1
chr17	57783026	57783781	756	7.03736	7.01656	7.05786	4.9969e-05	0.992499	0.999213	125.82	104.32	151.77	119.82	131.18	143.96	151.35	105.14	176.95	138.77	85.34	141.89
chr7	130050882	130051878	997	8.53332	8.53462	8.53202	5.74559e-05	0.992501	0.999213	367.54	387.58	346.81	313.93	391.64	417.49	404.57	357.99	353.9	381.61	314.92	408
chrX	41342852	41343084	233	4.1305	4.14716	4.11364	-3.81037e-05	0.992528	0.999213	18.82	15.94	17.02	20.77	8.97	24.79	2.91	7.82	26.02	21.68	18.03	27.4
chr6	3764674	3765835	1162	6.75436	6.73376	6.77466	4.94433e-05	0.992533	0.999213	89.16	116.63	119.86	106.24	83.52	123.17	104.78	80.81	145.72	120.18	120.2	85.25
chr2	157442336	157442496	161	6.79738	6.82605	6.76813	4.59496e-05	0.992562	0.999213	104.02	115.19	124.11	125.41	126.46	85.58	75.67	105.14	46.84	147.44	185.1	93.78
chr21	46550216	46551110	895	7.64293	7.63354	7.65227	-4.32002e-05	0.992599	0.999213	257.58	169.52	148.23	194.11	307.65	114.37	116.42	190.29	317.47	97.26	211.55	274.03
chr7	21355362	21356094	733	9.79493	9.80038	9.78945	-5.80307e-05	0.992608	0.999213	928.26	914.97	911.35	876.28	829.05	890.17	864.43	817.65	713	818.97	1131.06	964.58
chr20	45087171	45087855	685	6.08252	6.09259	6.07238	4.67733e-05	0.992609	0.999213	81.24	71	42.55	75.89	78.8	59.98	66.94	75.6	52.04	56.99	96.16	56.02
chr11	103898118	103899460	1343	7.02467	7.01187	7.03736	-4.63482e-05	0.99262	0.999213	142.66	102.15	95.74	170.14	176.47	87.18	139.71	132.94	156.13	145.58	134.62	79.16
chr3	191336784	191337231	448	4.98155	4.99883	4.96406	3.6402e-05	0.992624	0.999213	36.66	36.95	17.02	43.93	26.9	30.39	20.37	14.77	31.23	78.68	30.05	12.18
chr17	48944158	48945385	1228	9.5638	9.56466	9.56293	6.3098e-05	0.992633	0.999213	675.64	857.74	774.47	712.53	737.04	786.19	701.44	777.68	775.45	703.75	763.25	816.61
chr3	139116661	139117940	1280	6.15523	6.12673	6.18318	-4.02225e-05	0.992636	0.999213	30.71	46.36	103.55	85.47	89.18	63.98	46.57	92.97	130.11	28.5	75.72	62.11
chr17	39617633	39618389	757	8.76613	8.77537	8.75683	5.18907e-05	0.992642	0.999213	357.63	439.01	473.05	486.47	413.82	459.08	424.94	474.43	343.49	420.64	344.97	587.03
chr22_KI270733v1_random	175047	175242	196	2.65929	2.63747	2.68078	-3.10272e-05	0.992647	0.999213	10.9	4.35	5.67	8.79	2.83	4.8	2.91	2.61	10.41	9.29	10.82	2.44
chr3	71031760	71032395	636	9.92439	9.93027	9.91849	5.02108e-05	0.992652	0.999213	900.53	967.13	1149.64	833.95	892.75	1110.11	844.06	794.19	671.36	918.09	1156.3	1422.51
chr6	143941989	143942584	596	5.17437	5.13952	5.2084	4.23505e-05	0.992654	0.999213	41.61	32.6	34.75	29.56	35.39	37.59	23.28	49.53	67.66	31.59	12.02	37.76
chr8	144109405	144110187	783	7.84069	7.83669	7.84467	-2.46075e-05	0.992663	0.999213	62.41	100.7	600	496.85	66.06	45.59	593.75	487.46	57.25	68.14	70.92	101.7
chr3	51390689	51392116	1428	11.0117	11.0094	11.0141	-6.21411e-05	0.992677	0.999213	2036.83	2422.53	1930.49	1924.31	1836.93	2217.02	2168.36	2054.12	2248.28	1957.61	1805.37	2174.57
chr11	9624477	9625022	546	5.34908	5.33947	5.35862	-4.31163e-05	0.992697	0.999213	29.72	21.73	64.54	42.34	38.22	46.39	49.48	39.1	36.43	39.65	51.68	29.84
chr18	58670798	58672143	1346	11.997	11.9974	11.9966	5.7568e-05	0.992703	0.999213	3842.84	4974.73	3858.86	3505.13	3803.15	4546.8	3946.7	3770.23	4153.07	3450.59	4595.15	4603.07
chr20	48921032	48922388	1357	10.4938	10.4968	10.4908	-5.87199e-05	0.992709	0.999213	1486.02	1758.94	1278.72	1300.45	1362.72	1482.81	1504.75	1434.58	1202.21	1379	1497.66	1615.55
chr4	86891756	86892877	1122	7.44612	7.44204	7.45018	4.64996e-05	0.992714	0.999213	163.46	153.58	190.07	118.22	176.47	241.54	288.14	154.67	140.52	168.5	119	178.42
chrX	71253885	71254996	1112	10.5542	10.5573	10.5511	5.7108e-05	0.992719	0.999213	1481.06	1483.65	1421.98	1368.34	1488.23	1797.93	1298.1	1416.33	1394.77	1358.55	1758.49	1775.71
chr3	23489376	23489680	305	4.44223	4.39715	4.48594	-4.04778e-05	0.99274	0.999213	21.79	15.94	33.33	15.98	16.99	22.39	34.93	25.2	26.02	19.82	10.82	17.66
chr1	2545920	2549204	3285	12.4794	12.4798	12.479	-6.27317e-05	0.99274	0.999213	5741.97	6483.01	5331.9	5378.32	5484.37	5852.86	5332.12	5839.12	5245.99	5268.19	6984.68	5582.88
chr2	88617641	88618231	591	7.02138	7.02573	7.01702	4.76741e-05	0.99275	0.999213	119.87	136.19	146.81	95.06	115.13	168.76	154.26	128.6	109.29	97.88	117.79	169.29
chr4	3291940	3293973	2034	10.2591	10.2584	10.2598	4.91206e-05	0.992769	0.999218	845.05	1777.05	1180.85	1081.57	1113.58	1350.84	1475.65	1380.71	1264.66	921.81	991.63	1322.04
chr14	35300840	35301190	351	4.25231	4.16682	4.33302	-4.08777e-05	0.99278	0.999218	14.86	17.39	16.31	18.37	16.04	24.79	29.11	14.77	31.23	17.35	10.82	17.66
chr1	151839236	151840203	968	8.55741	8.56669	8.54807	4.59579e-05	0.992787	0.999218	354.66	452.78	488.65	252.42	463.36	263.13	407.48	350.17	187.36	387.18	397.85	515.78
chr8	129986876	129987506	631	5.4714	5.4718	5.47101	4.03703e-05	0.992802	0.999222	50.52	42.02	33.33	74.29	34.92	31.19	11.64	59.09	67.66	57.61	38.46	31.67
chr5	62354118	62354363	246	4.35402	4.27857	4.42573	-4.06167e-05	0.992824	0.999234	21.79	15.94	19.15	14.38	23.59	21.59	34.93	17.38	26.02	19.82	19.23	11.57
chr4	140154137	140154319	183	7.97035	7.96785	7.97284	-4.31542e-05	0.992852	0.99924	160.49	267.32	285.81	144.58	228.85	415.09	308.52	321.5	244.6	183.99	141.83	306.91
chr18	79260058	79260400	343	4.21743	4.219	4.21586	-3.65221e-05	0.99287	0.99924	24.77	13.76	12.06	27.16	23.59	10.4	23.28	21.72	15.61	29.74	13.22	7.92
chr6	36740120	36741184	1065	7.5339	7.54392	7.52381	-4.78084e-05	0.992873	0.99924	218.94	183.28	168.79	163.75	203.37	181.55	157.17	235.48	150.93	125.76	224.77	210.09
chr1	214333005	214333171	167	3.94293	3.79477	4.07729	-3.56319e-05	0.992879	0.99924	11.89	17.39	15.6	16.77	8.02	13.6	26.19	6.95	36.43	9.91	9.62	12.18
chr13	51562020	51562790	771	5.92085	5.91631	5.92537	4.65112e-05	0.992883	0.99924	67.37	44.92	62.41	67.1	58.98	61.58	55.3	48.66	72.86	57.61	54.09	76.12
chr17	42531973	42532662	690	8.52091	8.52616	8.51565	4.71703e-05	0.992905	0.999244	362.59	431.77	381.56	322.72	408.63	304.72	462.78	270.23	270.63	421.88	269.24	501.17
chr4	26953455	26954565	1111	6.94657	6.95211	6.94101	4.56197e-05	0.992909	0.999244	95.11	107.94	102.13	168.55	160.43	108.77	101.87	129.47	124.9	172.22	99.76	109
chrX	1661131	1662179	1049	10.4175	10.4143	10.4207	-2.60744e-05	0.992936	0.999253	1857.52	1871.95	24.82	2222.26	721.94	1489.21	681.07	743.79	2003.68	2300.19	1602.23	893.33
chr18	48932915	48933324	410	7.54112	7.54217	7.54007	-4.46868e-05	0.99294	0.999253	153.56	185.46	286.52	183.72	214.69	94.38	174.63	158.14	171.74	219.3	221.16	171.72
chr7	1140495	1140946	452	8.82146	8.83178	8.81106	4.94388e-05	0.992991	0.99928	458.68	489	463.83	418.57	561.51	342.31	381.28	462.26	348.69	463.38	473.58	565.72
chr1	114750863	114751113	251	4.00766	4.01416	4.00113	-3.88455e-05	0.992993	0.99928	12.88	15.21	15.6	10.38	18.87	23.99	14.55	12.16	15.61	22.3	16.83	14.61
chr19	18088910	18089435	526	8.36016	8.35897	8.36135	-4.51767e-05	0.993016	0.99928	362.59	261.52	348.23	492.06	325.58	179.95	305.61	285	338.28	354.35	413.48	276.46
chr15	70398018	70398716	699	5.18736	5.23465	5.13848	3.65232e-05	0.993019	0.99928	23.78	57.23	48.23	51.92	20.76	23.99	23.28	42.58	5.2	30.36	68.51	41.41
chr17	50148077	50149575	1499	11.5405	11.5423	11.5387	5.09181e-05	0.993028	0.99928	2893.77	3415.74	2729.07	2662.4	2979.29	3215.15	2427.4	2797.91	2633.4	2450.72	4020.61	3519.75
chr5	173707210	173707987	778	8.0367	8.03526	8.03813	-4.36925e-05	0.993059	0.99928	333.86	217.33	195.04	448.93	202.9	175.95	259.04	212.88	286.24	332.05	247.61	239.32
chr1	37807613	37808896	1284	10.5753	10.5734	10.5772	5.12055e-05	0.993065	0.99928	1214.57	1803.86	1500.71	1380.33	1442.46	1800.33	1749.24	1617.92	1675.8	1326.96	1199.57	1597.28
chr14	90331325	90332455	1131	10.083	10.0788	10.0872	-5.15939e-05	0.99309	0.99928	1086.77	1078.69	963.83	952.97	943.71	1462.81	1149.67	1060.08	1249.04	943.49	1063.75	1060.8
chr7	1144053	1144513	461	6.31645	6.35515	6.27668	-4.47464e-05	0.993101	0.99928	81.24	71.72	86.52	86.27	101.45	63.98	72.76	92.97	36.43	88.59	72.12	102.3
chr14	75383629	75384062	434	4.93189	4.9268	4.93696	-3.50092e-05	0.99313	0.99928	55.48	27.53	10.64	43.93	29.73	15.2	40.75	21.72	31.23	48.94	19.23	21.92
chr10	31321420	31321716	297	7.74066	7.73923	7.7421	4.64691e-05	0.993142	0.99928	233.8	157.2	266.67	159.76	222.24	242.34	227.02	204.2	223.79	201.34	174.29	253.93
chr10	71108123	71108490	368	3.97533	3.93924	4.01054	-3.29135e-05	0.993146	0.99928	23.78	5.07	20.57	14.38	22.65	5.6	11.64	9.56	26.02	22.3	16.83	10.35
chr3	44954992	44955384	393	4.35818	4.27823	4.43393	-3.39985e-05	0.993148	0.99928	30.71	13.76	9.22	14.38	25.95	22.39	23.28	25.2	41.63	14.25	19.23	6.09
chr7	17256017	17256246	230	3.11133	3.15203	3.06945	-2.67147e-05	0.993149	0.99928	20.8	3.62	2.84	14.38	8.49	3.2	0	4.34	10.41	22.92	7.21	5.48
chr10	70354627	70356104	1478	9.16373	9.17179	9.15563	4.57314e-05	0.993173	0.99928	472.55	589.69	710.64	598.3	679	410.29	576.29	585.65	317.47	563.12	725.99	653.41
chr9	131667620	131667983	364	6.34463	6.36644	6.32248	3.86225e-05	0.99318	0.99928	91.14	79.69	56.74	107.84	113.25	46.39	61.12	56.48	46.84	161.69	92.55	61.5
chr1	228515302	228515747	446	5.11392	5.04015	5.1841	4.04347e-05	0.993195	0.99928	35.66	35.5	26.95	20.77	37.75	40.79	26.19	29.54	72.86	25.4	31.25	32.88
chr17	78131387	78132850	1464	11.3048	11.3058	11.3038	-4.99157e-05	0.993231	0.99928	2268.65	3002.08	2284.39	2255.01	2363.05	3016	2142.16	2477.28	2269.1	2159.56	3003.74	3116.01
chr9	126705261	126706810	1550	8.61943	8.61959	8.61928	4.81826e-05	0.993236	0.99928	360.61	439.01	378.72	321.12	361.44	499.07	459.87	361.47	374.71	406.39	314.92	442.1
chr5	32276135	32277246	1112	8.99661	9.00172	8.99147	-4.52493e-05	0.993245	0.99928	497.32	516.53	580.85	532	587.46	361.5	643.23	480.51	312.26	658.52	393.05	566.33
chr14	104391480	104391814	335	4.85629	4.84484	4.86766	-3.98813e-05	0.99326	0.99928	32.69	26.8	31.91	18.37	22.65	39.99	32.02	38.23	31.23	20.44	25.24	28.01
chr6	167140322	167141038	717	6.20927	6.24368	6.17401	-4.06025e-05	0.993262	0.99928	71.33	75.34	40.43	91.06	90.12	86.38	46.57	72.99	36.43	114.61	88.95	73.68
chr2	200429095	200429596	502	4.54836	4.56515	4.53136	-3.21146e-05	0.993266	0.99928	45.57	7.24	21.28	17.57	10.38	39.99	40.75	19.12	10.41	25.4	12.02	31.06
chr8	52971665	52972081	417	5.28399	5.29326	5.27465	3.39911e-05	0.993268	0.99928	19.81	18.11	39.01	51.92	81.63	24.79	46.57	45.18	20.82	56.37	46.88	16.44
chr4	81919240	81919568	329	5.62477	5.57607	5.67189	-3.91834e-05	0.993273	0.99928	52.51	35.5	43.26	39.94	46.24	68.78	20.37	30.41	109.29	51.42	45.68	48.72
chr1	210310926	210311996	1071	7.71305	7.7248	7.7012	4.83008e-05	0.993283	0.99928	175.35	260.8	202.84	216.47	198.65	215.14	203.74	190.29	171.74	232.93	234.39	215.57
chr7	91012420	91013437	1018	6.3811	6.3677	6.39438	4.31341e-05	0.993289	0.99928	66.38	75.34	79.43	97.45	87.29	89.58	125.15	58.22	78.07	106.55	67.31	69.42
chr10	79267658	79267907	250	4.72553	4.70146	4.74921	-3.58995e-05	0.993293	0.99928	28.73	28.98	19.86	39.94	25.01	13.6	11.64	26.94	46.84	41.51	20.43	14.01
chr3	71938071	71938490	420	5.01477	5.06767	4.95984	3.24792e-05	0.993306	0.99928	36.66	28.98	33.33	23.17	33.5	45.59	32.02	19.12	0	35.31	14.42	85.86
chr8	117905943	117906184	242	3.45089	3.32684	3.5651	-2.81706e-05	0.993324	0.99928	8.92	6.52	6.38	22.37	8.02	8	11.64	7.82	31.23	15.49	2.4	2.44
chrX	101097479	101098474	996	10.2186	10.2194	10.2178	-5.49406e-05	0.993326	0.99928	1199.71	1250.38	1158.15	1120.72	1050.35	1374.04	1254.45	1021.85	1139.75	1212.97	1157.5	1358.57
chr3	179604161	179605420	1260	10.6175	10.6211	10.6138	5.58258e-05	0.993345	0.99928	1479.08	1787.19	1626.24	1453.02	1496.72	1607.58	1577.52	1390.27	1358.34	1566.7	1705.6	1803.72
chr9	37001987	37003302	1316	9.33049	9.33441	9.32656	-4.25607e-05	0.993348	0.99928	406.18	844.7	780.85	667	475.63	699.02	541.36	628.23	395.53	585.42	1026.49	675.33
chr2	191204034	191205158	1125	7.31128	7.33625	7.28587	-4.2477e-05	0.993354	0.99928	187.24	169.52	190.07	131	179.78	111.97	130.97	172.05	62.45	177.18	209.14	184.51
chr15	74630282	74631028	747	8.84464	8.8415	8.84776	5.22094e-05	0.99338	0.99928	425	492.62	441.13	462.5	488.84	442.28	454.05	408.39	489.21	402.67	475.98	534.05
chr11	62435676	62436414	739	6.61785	6.61311	6.62256	4.15281e-05	0.993387	0.99928	104.02	46.36	97.16	136.59	100.03	103.17	72.76	111.22	124.9	97.88	97.36	87.08
chr6	72748839	72749036	198	3.26369	3.29528	3.2314	-3.28238e-05	0.993399	0.99928	8.92	5.8	6.38	11.18	14.63	12	8.73	11.3	5.2	13.01	12.02	6.09
chrX	40684158	40684422	265	3.8944	3.83522	3.95125	-3.38699e-05	0.993406	0.99928	14.86	13.04	24.11	11.18	16.04	6.4	5.82	19.12	31.23	14.87	10.82	10.96
chr13	47774032	47774637	606	5.14717	5.05639	5.23258	-3.50962e-05	0.993412	0.99928	37.65	26.08	32.62	35.95	27.37	39.99	58.21	33.89	78.07	13.63	16.83	24.97
chr17	27946357	27947079	723	6.77791	6.78269	6.77312	-3.90823e-05	0.993433	0.99928	82.23	92.73	181.56	135	83.52	85.58	128.06	56.48	88.47	154.87	92.55	135.8
chr20	19902885	19903958	1074	7.60597	7.61926	7.59256	4.45764e-05	0.993437	0.99928	142.66	235.44	231.21	210.08	191.57	168.76	133.89	194.64	176.95	223.64	209.14	219.83
chr1	59061727	59062241	515	4.86898	4.88211	4.85572	-3.82726e-05	0.993462	0.99928	48.54	27.53	24.11	30.35	18.4	27.99	37.84	36.49	20.82	22.92	27.65	28.01
chr1	160877111	160877469	359	4.03828	4.06197	4.01419	3.54842e-05	0.993468	0.99928	15.85	13.04	12.77	15.18	16.99	26.39	5.82	22.59	20.82	22.3	12.02	13.4
chr6	90184877	90185269	393	6.02429	6.02487	6.0237	-4.1084e-05	0.993492	0.99928	45.57	61.58	81.56	77.48	63.7	60.78	72.76	46.05	52.04	54.52	94.96	70.03
chr2	148659600	148659945	346	4.22631	4.17898	4.27214	-3.48105e-05	0.993495	0.99928	22.79	10.87	24.11	25.56	14.16	11.2	8.73	16.51	36.43	20.44	21.64	12.18
chr12	89493616	89495203	1588	8.49667	8.50159	8.49174	4.28354e-05	0.993501	0.99928	336.83	299.19	355.32	328.31	432.69	422.29	244.49	484.86	338.28	237.89	462.76	391.56
chrX	83507987	83508362	376	3.72232	3.73451	3.71002	3.31914e-05	0.993505	0.99928	11.89	8.69	19.15	5.59	19.35	15.2	5.82	17.38	15.61	16.73	12.02	10.96
chr22	30005297	30005602	306	5.00958	4.99473	5.02429	-4.05438e-05	0.993509	0.99928	24.77	37.67	30.5	31.95	26.42	39.99	34.93	33.02	36.43	30.36	27.65	32.88
chr14	52797565	52797904	340	4.3344	4.27118	4.39496	3.66928e-05	0.993512	0.99928	15.85	14.49	20.57	23.17	16.99	24.79	29.11	13.9	31.23	22.3	10.82	18.88
chr5	83011686	83012624	939	8.07983	8.08247	8.07717	4.1356e-05	0.993515	0.99928	237.76	220.23	452.48	273.99	238.76	203.15	288.14	194.64	255.01	355.59	209.14	317.87
chr15	84598197	84598847	651	9.42341	9.42738	9.41943	-5.44592e-05	0.993521	0.99928	687.53	644.75	694.32	707.74	653.05	743.8	637.41	627.36	645.34	664.1	802.92	731.35
chr12	102959431	102959638	208	4.45388	4.45714	4.45061	3.80461e-05	0.993527	0.99928	18.82	26.08	26.24	19.17	25.48	16	17.46	21.72	26.02	24.16	14.42	27.4
chr1	230917085	230918100	1016	6.21596	6.25425	6.17661	-4.0906e-05	0.993533	0.99928	83.22	83.31	60.99	60.71	90.6	79.18	58.21	69.51	31.23	73.1	108.18	93.78
chr2	64036063	64036905	843	6.48249	6.47956	6.48542	3.91395e-05	0.993558	0.99929	93.12	60.13	65.96	142.19	94.84	79.18	69.85	97.32	104.09	102.22	114.19	49.93
chr1	27555376	27557214	1839	8.15809	8.15893	8.15725	-4.65378e-05	0.993572	0.99929	256.59	259.35	266.67	288.37	315.2	328.71	212.47	302.38	327.87	297.36	246.41	326.4
chrX	53713975	53715446	1472	8.91186	8.9142	8.90951	4.20303e-05	0.993588	0.99929	441.84	507.83	494.33	572.74	561.98	315.92	369.64	413.6	452.78	444.8	788.5	415.91
chr22	19629746	19630420	675	6.98245	6.99022	6.97463	4.28651e-05	0.993595	0.99929	157.52	94.18	120.57	164.55	123.63	102.37	116.42	143.37	119.7	136.29	128.61	110.22
chr5	86869339	86869585	247	3.83083	3.65933	3.98409	-2.77714e-05	0.993596	0.99929	10.9	9.42	8.51	22.37	19.82	4.8	20.37	6.95	46.84	9.29	6.01	5.48
chr15	77959045	77960187	1143	7.16778	7.14623	7.189	4.44373e-05	0.993624	0.999299	139.69	130.4	134.04	138.99	150.05	156.76	174.63	153.8	166.54	138.77	137.03	104.74
chrX	65656405	65657163	759	5.10571	5.06995	5.1406	-3.67481e-05	0.993626	0.999299	34.67	23.18	31.91	39.94	27.84	43.99	8.73	40.84	67.66	32.21	38.46	23.75
chr3	4518540	4519423	884	8.14976	8.1362	8.16319	-4.47916e-05	0.993656	0.999308	242.72	236.89	317.73	269.99	323.22	297.52	241.58	300.65	374.71	223.02	300.49	279.51
chr7	40810020	40810647	628	5.22894	5.22873	5.22914	-3.48349e-05	0.993671	0.999308	50.52	34.05	58.16	11.98	43.88	26.39	29.11	35.63	41.63	27.26	39.67	51.76
chr12	47717372	47718265	894	7.34347	7.35039	7.33651	4.08297e-05	0.993695	0.999308	173.37	128.23	208.51	113.43	150.05	205.55	212.47	180.73	114.5	131.33	133.42	197.3
chr22	38824388	38824852	465	4.95846	4.96996	4.94686	3.62236e-05	0.993697	0.999308	40.62	35.5	26.24	33.55	19.35	32.79	17.46	36.49	41.63	45.84	16.83	26.79
chr17	73577309	73578208	900	6.64034	6.63617	6.64449	-3.40466e-05	0.993713	0.999308	126.81	93.45	85.82	91.06	34.92	164.76	78.58	191.16	124.9	55.75	87.74	62.11
chr11	134585135	134585340	206	4.06393	4.05876	4.06907	2.58343e-05	0.993713	0.999308	21.79	23.18	2.84	32.75	14.63	4.8	5.82	15.64	26.02	30.36	20.43	2.44
chr10	117237171	117237758	588	5.86629	5.82265	5.90865	-3.80287e-05	0.993731	0.999308	64.39	40.57	77.3	66.3	56.62	34.39	61.12	38.23	98.88	51.42	49.28	61.5
chr3	188572976	188573985	1010	6.24526	6.26899	6.22114	-4.12922e-05	0.993732	0.999308	83.22	55.78	68.08	79.88	87.76	87.98	52.39	77.33	67.66	92.92	76.93	80.38
chr12	53711298	53711652	355	4.27379	4.32049	4.22553	-3.23157e-05	0.993736	0.999308	26.75	9.42	17.02	19.97	17.93	28.79	0	21.72	20.82	31.59	19.23	18.88
chr7	76626684	76627963	1280	8.29354	8.29396	8.29312	2.94042e-05	0.993742	0.999308	195.16	270.22	219.86	368.25	397.77	431.89	424.94	437.93	301.85	42.13	424.3	250.89
chr3	46353620	46354476	857	6.6558	6.67427	6.63709	-3.89801e-05	0.993773	0.999318	105.01	77.52	121.99	100.65	113.25	94.38	125.15	99.06	52.04	162.93	69.71	88.3
chr12	49032949	49033772	824	5.32634	5.33963	5.31293	3.71072e-05	0.993773	0.999318	49.53	39.12	26.95	37.54	33.03	56.79	46.57	30.41	26.02	33.45	64.91	37.15
chr12	110004537	110005958	1422	8.48394	8.48714	8.48072	-4.07601e-05	0.993807	0.999342	412.12	328.17	418.44	450.52	300.57	243.14	302.7	288.48	317.47	340.72	544.5	349.54
chr3	185575177	185575942	766	6.66756	6.64905	6.68584	4.02066e-05	0.993829	0.999342	117.89	123.88	112.77	61.51	98.15	87.98	119.33	101.66	119.7	81.15	108.18	87.69
chr3	71365866	71366337	472	5.48847	5.48596	5.49098	-3.40507e-05	0.993836	0.999342	33.68	16.66	88.65	43.93	52.38	33.59	46.57	48.66	41.63	51.42	49.28	32.27
chr8	130259385	130259949	565	5.75362	5.71644	5.78986	3.45007e-05	0.993844	0.999342	34.67	45.64	75.18	49.53	79.27	31.19	78.58	28.67	72.86	34.07	74.52	43.24
chr4	70901707	70903342	1636	10.1564	10.1557	10.1571	5.00466e-05	0.99385	0.999342	1036.25	1275.74	1153.19	996.9	1145.66	1236.47	1140.93	1236.47	1191.8	1039.51	976	1266.01
chr16	1428531	1429240	710	7.74536	7.74676	7.74396	-4.04968e-05	0.993906	0.999384	227.86	160.1	167.38	198.9	203.37	331.11	174.63	229.39	234.2	229.21	197.12	221.66
chr2	12326429	12327205	777	6.09402	6.06936	6.11827	-3.88623e-05	0.993919	0.999384	80.24	60.13	68.08	47.93	56.15	90.38	90.23	62.56	83.27	67.52	49.28	63.94
chr5	78359909	78361551	1643	11.5702	11.5725	11.568	4.80216e-05	0.99394	0.999384	2840.27	3631.62	3026.23	2671.19	2748.55	3355.11	2901.82	2987.34	2586.56	2788.35	3417.22	3535.58
chr17	77324985	77326061	1077	10.3553	10.3592	10.3514	4.57294e-05	0.993958	0.999384	1277.97	1482.2	1330.49	1385.12	1400.46	1004.53	1170.04	1149.58	1139.75	1559.89	1439.97	1379.28
chr20	64248007	64248261	255	3.73466	3.77164	3.69671	2.98621e-05	0.993962	0.999384	8.92	20.28	11.35	24.76	9.44	7.2	17.46	6.95	5.2	15.49	14.42	18.27
chr6	32226440	32226824	385	7.28641	7.27973	7.29307	-2.41141e-05	0.993974	0.999384	99.07	168.79	134.04	300.35	213.28	16.8	180.45	28.67	249.81	88.59	177.89	215.57
chr20	2658143	2659082	940	5.40734	5.38651	5.42788	3.48142e-05	0.993991	0.999384	44.58	73.89	39.72	39.14	24.06	29.59	64.03	39.97	46.84	38.41	28.85	40.19
chr5	56542043	56542945	903	5.41797	5.43928	5.39635	3.2753e-05	0.994023	0.999384	28.73	41.29	41.13	86.27	34.92	27.99	23.28	42.58	41.63	75.58	30.05	39.58
chr5	59763659	59763899	241	4.96657	4.95325	4.97978	3.43252e-05	0.994035	0.999384	40.62	18.11	39.72	31.95	20.29	35.19	17.46	23.46	46.84	26.02	43.27	32.27
chr7	37731845	37732520	676	5.99912	5.97436	6.02346	-3.84869e-05	0.994037	0.999384	66.38	47.09	70.92	83.87	53.79	55.19	52.39	58.22	93.68	66.91	64.91	54.2
chr1	226711658	226713053	1396	8.40804	8.42371	8.39221	4.0463e-05	0.994045	0.999384	318.01	300.64	406.38	325.11	330.3	379.9	235.75	407.52	234.2	310.99	381.03	446.36
chr14	105313666	105315711	2046	10.2772	10.2756	10.2789	-4.37612e-05	0.994075	0.999384	1167.02	1530.74	1146.81	1074.39	1219.27	1298.86	1312.66	1413.73	1321.91	1201.2	878.64	1326.3
chr12	50257578	50257888	311	3.86696	3.83513	3.89811	1.89359e-05	0.994088	0.999384	20.8	0.72	24.82	2.4	32.09	4.8	14.55	2.61	31.23	6.19	33.66	1.22
chr5	88850015	88851177	1163	6.62206	6.6392	6.6047	3.80447e-05	0.994127	0.999384	82.23	91.28	99.29	95.86	101.45	127.97	61.12	117.3	83.27	83.63	145.44	93.17
chr7	148303962	148305160	1199	9.39012	9.39331	9.38691	3.1161e-05	0.994128	0.999384	907.46	428.14	782.27	595.11	682.77	639.03	424.94	437.93	431.96	380.99	1402.71	938.4
chr9	126482478	126483128	651	4.62608	4.6356	4.61651	2.82157e-05	0.994142	0.999384	27.74	38.4	22.69	23.17	25.95	11.2	29.11	33.89	20.82	8.05	7.21	48.11
chr9	89603061	89604020	960	9.10869	9.11386	9.10349	-3.83604e-05	0.994149	0.999384	468.59	578.83	510.64	408.19	574.25	783.79	550.09	601.29	343.49	403.91	652.67	749.01
chr9	126982584	126982756	173	5.19646	5.11981	5.26924	-3.0955e-05	0.994152	0.999384	21.79	22.46	60.99	30.35	51.43	21.59	55.3	25.2	72.86	26.64	27.65	23.75
chr1	32627547	32628162	616	6.16328	6.17627	6.15018	-3.09517e-05	0.99416	0.999384	126.81	71	33.33	96.65	71.72	34.39	81.5	58.22	36.43	124.52	90.15	35.32
chr5	43312698	43313967	1270	12.4463	12.4479	12.4446	4.70368e-05	0.994172	0.999384	5443.77	6405.5	5487.93	4934.98	5417.36	5832.86	5003.23	4984.11	4798.41	5610.15	6376.48	6674.73
chr7	6576862	6577091	230	6.04816	6.03659	6.05964	2.79538e-05	0.994178	0.999384	84.21	39.84	78.72	91.06	81.63	18.4	69.85	26.07	88.47	17.35	141.83	56.63
chr16	69567373	69567574	202	6.60182	6.59991	6.60373	3.7419e-05	0.994188	0.999384	88.17	104.32	124.11	105.44	94.37	65.58	87.32	59.96	109.29	112.75	100.97	113.27
chr9	131670125	131670558	434	6.31641	6.3259	6.30685	-3.11173e-05	0.994191	0.999384	145.63	68.82	34.75	87.07	114.66	30.39	69.85	59.09	57.25	125.76	102.17	60.9
chr4	39814319	39815821	1503	6.20034	6.2089	6.19172	3.07909e-05	0.994205	0.999384	84.21	133.3	90.78	58.31	58.04	19.19	34.93	56.48	83.27	94.78	58.9	110.22
chr8	24397181	24397484	304	3.39941	3.35626	3.44131	2.48639e-05	0.994209	0.999384	21.79	3.62	2.84	12.78	13.21	7.2	8.73	4.34	20.82	17.97	6.01	7.31
chr11	9313976	9315265	1290	11.6203	11.6194	11.6212	-5.07945e-05	0.994211	0.999384	3010.67	3430.95	3234.74	2892.45	2779.22	3528.67	3105.55	2932.59	3268.33	2844.72	3501.36	3248.15
chr2	208033828	208034524	697	5.18875	5.15919	5.21772	3.24269e-05	0.994234	0.999384	49.53	40.57	26.24	17.57	26.9	53.59	32.02	26.07	62.45	43.36	22.84	36.54
chr12	73449106	73449556	451	6.08862	6.05463	6.12183	-3.18313e-05	0.994257	0.999384	29.72	47.09	54.61	80.68	109.94	76.78	90.23	89.5	104.09	45.22	54.09	34.71
chr10	100653330	100653734	405	4.61085	4.55602	4.66367	3.31528e-05	0.994264	0.999384	32.69	26.8	19.15	19.17	29.73	13.6	23.28	24.33	41.63	21.06	19.23	22.53
chr16	17130575	17131099	525	4.7927	4.72432	4.85799	-2.86935e-05	0.994271	0.999384	5.94	19.56	32.62	38.34	42.94	19.19	34.93	28.67	52.04	13.63	25.24	19.49
chr10	119725029	119726632	1604	11.1599	11.161	11.1587	-4.28227e-05	0.994277	0.999384	2054.67	2895.59	2193.61	1997.8	2183.74	2413.76	2313.88	2216.61	1889.18	1921.06	2739.3	2636.77
chr7	152231684	152231907	224	3.66442	3.64241	3.6861	-2.80319e-05	0.994278	0.999384	7.93	7.24	16.31	13.58	12.27	17.6	20.37	13.03	10.41	3.72	10.82	18.88
chr8	96333022	96333740	719	5.69334	5.71322	5.67318	-3.51703e-05	0.994285	0.999384	63.4	52.88	45.39	53.52	42	57.58	78.58	72.99	20.82	55.75	40.87	37.15
chr3	138949807	138950655	849	6.4149	6.39697	6.43261	-3.72595e-05	0.994291	0.999384	97.09	93.45	88.65	67.1	92.96	66.38	75.67	110.35	114.5	70.62	63.7	83.43
chrX	119617677	119619125	1449	9.99691	10.0008	9.99296	3.99773e-05	0.994301	0.999384	939.16	1125.78	1074.47	984.92	1018.73	1004.53	806.22	988.83	858.72	775.61	1437.56	1247.14
chr13	95380391	95381163	773	6.72729	6.69397	6.75985	-3.6233e-05	0.994307	0.999384	85.2	106.49	102.13	141.39	105.22	80.78	145.53	82.55	145.72	110.89	98.56	66.98
chr2	98763303	98763786	484	5.37175	5.38715	5.35619	3.38958e-05	0.994318	0.999384	42.6	39.84	49.65	55.92	33.5	29.59	32.02	28.67	36.43	53.28	63.7	31.67
chr12	90854107	90854537	431	4.6242	4.54596	4.69842	3.09694e-05	0.994346	0.999384	29.72	20.28	34.04	19.97	19.35	16.8	40.75	16.51	41.63	27.26	15.63	14.01
chr9	8037111	8037668	558	4.91625	4.95816	4.87308	-3.31427e-05	0.994357	0.999384	35.66	26.08	36.17	20.77	27.84	39.99	37.84	25.2	10.41	27.26	28.85	46.28
chr13	110714919	110715906	988	12.1397	12.141	12.1385	4.49737e-05	0.994365	0.999384	4494.7	4966.04	4317.01	4152.16	4070.22	5099.45	4019.47	4116.06	4142.67	4221.86	5738.23	4813.16
chr1	212671152	212672021	870	6.75901	6.76973	6.7482	-3.31821e-05	0.994377	0.999384	109.97	126.05	107.8	154.97	96.73	59.18	98.96	86.02	83.27	206.91	96.16	73.68
chr10	68046709	68047011	303	4.06329	4.09397	4.03195	-2.97569e-05	0.994388	0.999384	14.86	10.87	19.86	15.98	21.71	19.19	11.64	24.33	15.61	20.44	4.81	21.31
chr17	412311	412521	211	5.77902	5.7869	5.7711	3.54426e-05	0.994403	0.999384	46.56	57.96	48.23	59.11	51.43	67.98	55.3	64.3	52.04	74.96	40.87	40.19
chr1	44217772	44218014	243	6.27676	6.23476	6.31757	-3.67599e-05	0.994406	0.999384	74.3	69.55	63.12	66.3	80.22	98.37	81.5	74.73	119.7	75.58	62.5	64.55
chr22	36386479	36388508	2030	11.8978	11.8977	11.8978	4.77218e-05	0.994406	0.999384	3457.46	4566.87	3804.96	3439.63	3533.72	4091.72	3827.37	3637.29	3908.47	3428.91	3841.51	4251.71
chr1	66381161	66381759	599	7.83293	7.83905	7.82679	-3.59767e-05	0.99442	0.999384	251.63	232.55	229.79	264.4	259.52	135.96	259.04	155.54	150.93	226.74	320.93	249.06
chr8	51510107	51510734	628	4.614	4.58101	4.64625	-2.57243e-05	0.994422	0.999384	31.7	15.21	10.64	40.74	34.92	10.4	20.37	17.38	41.63	36.55	30.05	4.26
chr8	29036334	29036935	602	5.60857	5.59562	5.6214	3.21744e-05	0.994424	0.999384	41.61	39.12	26.95	75.89	35.39	71.18	29.11	43.45	78.07	53.28	36.06	55.41
chr1	108191880	108192503	624	4.97587	5.00289	4.94833	2.83938e-05	0.994441	0.999384	20.8	30.43	46.81	48.73	26.42	19.19	55.3	27.81	5.2	50.8	10.82	35.32
chr22	50490666	50491461	796	5.79841	5.78395	5.81274	3.50958e-05	0.994448	0.999384	51.52	54.33	82.27	43.14	56.15	43.19	55.3	66.04	67.66	49.56	42.07	56.63
chr6	17883258	17883565	308	4.33461	4.26589	4.40021	-2.94918e-05	0.99445	0.999384	10.9	15.21	26.24	27.16	23.12	12.8	17.46	27.81	36.43	11.77	20.43	12.79
chr6	15150755	15151946	1192	10.2942	10.298	10.2905	4.06896e-05	0.99446	0.999384	1258.16	935.98	1436.17	1381.92	1250.41	1290.86	1097.28	1145.23	1077.3	1183.86	1545.74	1465.14
chr12	31951820	31952332	513	5.10408	5.11115	5.09696	3.41841e-05	0.994468	0.999384	30.71	32.6	27.66	39.14	37.28	39.99	29.11	45.18	31.23	31.59	43.27	24.97
chr7	134458314	134459571	1258	11.3255	11.3254	11.3257	4.75826e-05	0.994469	0.999384	2550	2598.57	2446.09	2286.96	2458.36	3056.79	2625.31	2441.66	2570.95	2255.58	2857.1	2649.55
chr6	20978252	20978671	420	3.77903	3.73792	3.81901	2.48077e-05	0.994489	0.999393	14.86	10.14	25.53	13.58	12.74	3.2	11.64	12.16	20.82	11.77	25.24	3.04
chr18	62828850	62829044	195	3.68418	3.63133	3.73515	-2.66894e-05	0.994564	0.999426	17.83	4.35	12.77	11.18	14.63	13.6	23.28	4.34	15.61	13.63	8.41	14.61
chr15	31443608	31444224	617	6.14687	6.15389	6.13981	-3.14162e-05	0.994567	0.999426	52.51	76.07	79.43	108.64	72.19	38.39	40.75	53.87	78.07	127.62	63.7	59.07
chr22	20237926	20239479	1554	8.60382	8.59989	8.60774	-3.64401e-05	0.99457	0.999426	371.5	366.57	351.77	238.04	497.81	502.27	355.09	451.84	447.57	404.53	350.98	330.66
chr17	38729809	38730792	984	10.5615	10.5599	10.5631	-3.9158e-05	0.994573	0.999426	1305.71	1830.66	1470.21	1350.77	1404.24	1695.55	1822	1547.54	1530.08	1344.92	1067.35	1765.35
chr8	124037479	124038219	741	5.91382	5.93332	5.89406	-3.54481e-05	0.994575	0.999426	69.35	70.27	65.96	53.52	52.38	55.19	40.75	77.33	57.25	53.28	67.31	60.9
chr6	134145371	134146015	645	6.20109	6.19711	6.20505	-3.38763e-05	0.994597	0.999429	72.32	64.48	76.6	61.51	79.74	85.58	78.58	55.61	83.27	92.92	37.26	95
chrX	9351762	9353135	1374	8.74454	8.75312	8.73592	-3.80789e-05	0.994599	0.999429	472.55	395.54	407.09	474.49	488.84	350.31	390.01	484.86	312.26	383.47	564.93	422.61
chr2	165793371	165794922	1552	11.0024	11.0057	10.9991	4.04518e-05	0.99461	0.999429	1991.26	2215.34	2060.28	1717.42	2172.42	2180.22	1906.41	2041.95	1597.74	1751.93	2406.36	2575.87
chr19	12205384	12205671	288	3.70321	3.75708	3.64724	-2.60141e-05	0.99465	0.999452	11.89	9.42	13.48	10.38	20.76	15.2	2.91	26.94	10.41	16.11	4.81	14.01
chr20	3077295	3077813	519	4.75253	4.73766	4.76725	2.8819e-05	0.994655	0.999452	14.86	25.36	38.3	23.96	36.8	20.79	8.73	43.45	41.63	29.12	25.24	15.22
chr6	10747148	10748341	1194	10.6075	10.6077	10.6072	4.05088e-05	0.99468	0.999458	1419.64	1864.71	1484.39	1355.56	1418.87	1819.52	1813.27	1461.52	1441.61	1319.53	1546.94	1776.31
chr22	40487801	40487973	173	5.91919	5.88656	5.95109	3.39331e-05	0.994682	0.999458	52.51	53.61	64.54	43.93	60.4	79.98	64.03	72.12	83.27	50.8	54.09	46.89
chr19	18782660	18782929	270	4.63347	4.63402	4.63292	-2.91718e-05	0.994694	0.999459	22.79	29.7	17.73	44.73	21.23	12.8	23.28	14.77	26.02	30.97	28.85	24.97
chr9	124174220	124174995	776	5.75781	5.76955	5.74597	2.90173e-05	0.994723	0.999478	71.33	63.03	36.17	87.87	29.73	39.19	55.3	42.58	41.63	82.39	74.52	25.58
chr2	241078216	241079074	859	7.4703	7.46998	7.47062	-3.59248e-05	0.99478	0.999488	192.19	199.95	144.68	198.9	134.48	193.55	177.54	168.57	176.95	187.09	209.14	144.93
chr6	108883069	108883634	566	6.18176	6.15824	6.2049	-3.12975e-05	0.994786	0.999488	104.02	50.71	79.43	71.89	79.27	43.19	75.67	83.42	98.88	38.41	86.54	59.68
chr4	156754949	156755475	527	5.42185	5.36609	5.47554	-3.08064e-05	0.994786	0.999488	25.76	38.4	42.55	38.34	44.83	57.58	49.48	41.71	72.86	23.54	30.05	49.33
chr1	36207431	36207820	390	4.13022	4.07443	4.18392	-2.33146e-05	0.994804	0.999488	29.72	8.69	4.96	38.34	8.97	10.4	17.46	19.12	36.43	16.11	12.02	7.92
chr18	46916777	46918223	1447	10.7381	10.7364	10.7398	-3.61747e-05	0.994838	0.999488	1503.85	1871.23	1558.86	1380.33	1707.17	2214.62	2022.83	1799.53	1821.52	1548.12	1117.84	1950.48
chr18	35443498	35443799	302	4.23213	4.17777	4.28451	2.7926e-05	0.994841	0.999488	20.8	19.56	27.66	19.17	11.8	9.6	20.37	22.59	31.23	16.73	13.22	12.79
chr11	47979891	47981984	2094	9.8168	9.81671	9.81689	-3.4669e-05	0.994845	0.999488	735.08	1096.8	898.58	845.13	911.62	923.76	1097.28	1026.19	806.67	817.73	497.62	1166.14
chr2	143477816	143478148	333	3.94109	3.97629	3.90502	2.6172e-05	0.994853	0.999488	19.81	13.76	19.15	6.39	11.32	23.99	23.28	23.46	5.2	16.11	7.21	14.61
chr19	33301899	33303386	1488	9.17599	9.16697	9.18496	3.48912e-05	0.994873	0.999488	633.04	601.29	521.28	452.12	644.55	596.64	654.87	698.61	796.27	430.55	436.32	475.59
chr8	51954845	51955242	398	4.37873	4.41311	4.34352	2.64185e-05	0.994881	0.999488	32.69	15.94	12.06	24.76	28.78	13.6	5.82	32.15	20.82	31.59	18.03	13.4
chr2	201904567	201905104	538	5.79472	5.78908	5.80034	2.9086e-05	0.994898	0.999488	63.4	53.61	31.91	97.45	48.6	36.79	64.03	42.58	62.45	86.11	43.27	35.93
chr1	232589871	232591545	1675	7.27129	7.26812	7.27446	-3.31871e-05	0.994919	0.999488	154.55	198.5	124.82	166.15	134.48	146.36	110.6	154.67	176.95	118.32	231.98	136.41
chr3	32239930	32240378	449	7.11643	7.12397	7.10885	-3.36951e-05	0.994922	0.999488	97.09	139.09	129.79	144.58	128.82	197.55	151.35	110.35	109.29	148.06	153.85	155.28
chr9	129385302	129385649	348	7.28636	7.28671	7.28602	3.12731e-05	0.994931	0.999488	110.96	167.35	188.65	203.69	195.82	70.38	125.15	117.3	171.74	176.56	156.26	189.38
chr7	74449861	74450382	522	6.1228	6.10088	6.14439	-3.04906e-05	0.994932	0.999488	54.49	74.62	90.78	72.69	71.25	47.99	84.41	72.99	93.68	79.3	25.24	68.81
chr4	159232695	159232990	296	3.91959	3.92818	3.91095	2.69892e-05	0.994936	0.999488	16.84	8.69	10.64	22.37	18.4	14.4	11.64	14.77	15.61	21.06	18.03	9.13
chr11	47540242	47540821	580	4.39045	4.34954	4.43023	2.7283e-05	0.994986	0.999488	23.78	23.18	12.06	24.76	19.35	19.19	40.75	13.9	20.82	27.88	13.22	12.79
chr5	79021082	79021671	590	5.20395	5.19083	5.21695	-3.02216e-05	0.994988	0.999488	43.59	24.63	29.08	45.53	36.33	39.99	37.84	35.63	46.84	50.18	22.84	29.84
chr9	34674935	34675373	439	4.89722	4.85331	4.93984	-2.95873e-05	0.994995	0.999488	40.62	23.91	24.11	26.36	34.45	23.99	14.55	20.85	57.25	32.83	30.05	28.62
chr16	3364684	3365678	995	9.7363	9.7391	9.73349	-3.2798e-05	0.994996	0.999488	837.12	712.85	848.93	650.22	877.18	1201.28	596.66	995.78	660.95	771.27	1347.41	735.61
chr11	84501477	84502086	610	5.64866	5.60811	5.68811	-2.50962e-05	0.995007	0.999488	39.63	19.56	47.52	105.44	53.32	27.19	61.12	43.45	98.88	56.37	31.25	18.27
chr1	230118307	230118855	549	6.48107	6.46707	6.49492	3.18574e-05	0.995017	0.999488	67.37	94.9	106.38	61.51	109.47	91.18	98.96	66.91	104.09	74.34	79.33	117.53
chr19	58304874	58305883	1010	11.0646	11.0654	11.0638	-4.94696e-05	0.995018	0.999488	2174.54	2281.26	2197.16	1993.8	1984.62	2226.61	2142.16	2013.28	2092.15	2081.5	2191.2	2323.15
chr12	101823697	101824360	664	8.4136	8.4167	8.41048	3.30335e-05	0.995065	0.999488	319.99	298.47	350.35	378.63	335.02	367.9	288.14	240.69	364.3	405.77	251.21	491.42
chr7	75693032	75693282	251	5.09894	5.14017	5.0565	-2.45205e-05	0.995067	0.999488	41.61	23.91	32.62	69.5	20.76	23.19	2.91	64.3	20.82	40.89	37.26	33.49
chr6	32608358	32608613	256	6.89703	6.89817	6.89589	1.99528e-05	0.995068	0.999488	59.44	76.79	113.47	99.85	331.71	34.39	212.47	39.97	72.86	70	81.73	237.49
chr7	107430168	107430379	212	3.58891	3.58384	3.59396	-2.52805e-05	0.995071	0.999488	19.81	7.24	9.22	15.98	8.49	11.2	17.46	16.51	10.41	9.91	8.41	9.74
chr20	19657938	19659139	1202	8.18992	8.19656	8.18325	-3.53855e-05	0.995074	0.999488	280.36	382.5	279.43	289.17	231.21	297.52	314.34	280.66	239.4	306.65	312.51	290.47
chr11	95107325	95109085	1761	7.26549	7.26875	7.26223	-3.14571e-05	0.995093	0.999488	129.78	126.05	152.48	137.39	152.41	227.14	128.06	206.8	156.13	107.17	125.01	197.91
chr12	15276142	15276506	365	3.83993	3.71308	3.95653	-2.32323e-05	0.995094	0.999488	11.89	5.07	15.6	18.37	14.16	13.6	32.02	11.3	26.02	10.53	8.41	4.87
chr7	100667416	100667703	288	3.72855	3.77895	3.67633	-2.38677e-05	0.995097	0.999488	11.89	14.49	6.38	25.56	16.04	8	5.82	13.9	10.41	24.78	9.62	12.18
chr17	36017601	36018478	878	5.6135	5.6128	5.6142	-2.83163e-05	0.995126	0.999488	52.51	21.01	49.65	50.32	37.75	82.38	66.94	56.48	41.63	47.7	34.86	46.28
chr5	66136910	66137341	432	5.57206	5.56315	5.58092	-2.86661e-05	0.995137	0.999488	41.61	37.67	43.97	71.09	61.34	27.99	66.94	26.07	41.63	53.9	45.68	52.98
chr14	73825594	73826078	485	6.93131	6.90824	6.95401	-3.33668e-05	0.995145	0.999488	132.75	101.42	126.95	120.62	106.17	132.76	157.17	118.17	145.72	113.37	92.55	116.92
chr9	31323606	31324621	1016	6.51927	6.51064	6.52784	-2.87001e-05	0.995146	0.999488	56.47	56.51	112.06	90.26	75.02	156.76	98.96	118.17	98.88	58.23	110.58	68.81
chr19	33119100	33119374	275	3.95393	3.88402	4.02061	-2.65042e-05	0.995148	0.999488	15.85	10.87	14.18	19.17	16.51	12	23.28	19.12	20.82	13.01	12.02	9.13
chr4	101761901	101762200	300	3.4554	3.43827	3.47232	-2.21507e-05	0.99515	0.999488	4.95	5.07	19.86	14.38	10.38	10.4	14.55	19.12	10.41	3.72	6.01	12.79
chr13	27347423	27348786	1364	7.52202	7.52917	7.51483	2.76154e-05	0.995171	0.999488	208.04	226.75	92.91	328.31	138.73	113.57	171.72	183.34	135.31	297.36	210.35	99.26
chr14	67599577	67600642	1066	10.7003	10.7014	10.6991	-4.21874e-05	0.995172	0.999488	1602.92	1827.76	1693.61	1635.14	1499.55	1731.54	1577.52	1568.39	1618.55	1496.08	1849.84	1864.61
chrX	48003386	48004619	1234	9.97115	9.97434	9.96794	-3.95931e-05	0.99518	0.999488	981.76	1075.79	1041.13	964.15	916.34	1056.52	1202.06	946.25	791.06	951.54	1046.92	1071.15
chr2	136136130	136136805	676	11.2924	11.2944	11.2904	-3.43576e-05	0.995183	0.999488	2818.48	2229.83	2612.05	2386.01	2117.21	2906.43	1851.11	2313.93	2040.11	2478.6	3192.45	3151.33
chr10	11548570	11549196	627	6.66875	6.68832	6.64891	-2.88134e-05	0.995184	0.999488	97.09	89.83	106.38	124.61	152.88	47.99	107.69	91.24	41.63	143.72	105.77	112.05
chr12	94222264	94222937	674	6.8844	6.87374	6.89498	3.11506e-05	0.995192	0.999488	132.75	69.55	100	143.78	139.2	118.37	139.71	132.94	130.11	89.21	103.37	118.75
chr18	23866965	23867293	329	5.53786	5.57462	5.50015	2.84047e-05	0.995209	0.99949	41.61	32.6	68.79	29.56	48.6	64.78	34.93	56.48	26.02	42.13	49.28	62.72
chr10	100433440	100434170	731	7.91128	7.91535	7.90721	-3.32013e-05	0.995264	0.99949	271.45	170.24	255.32	250.82	227.91	272.73	192.1	283.27	249.81	243.46	248.81	222.88
chr1	174942615	174943202	588	5.25552	5.26004	5.25097	2.61913e-05	0.995269	0.99949	56.47	38.4	34.75	52.72	23.59	23.99	34.93	29.54	41.63	64.43	38.46	19.49
chr10	48614669	48615338	670	5.95669	5.93737	5.97576	-2.92774e-05	0.995279	0.99949	44.58	40.57	92.2	78.28	60.87	51.19	64.03	59.09	78.07	69.38	56.49	50.54
chr2	19862927	19863887	961	6.7908	6.7784	6.8031	3.22008e-05	0.995282	0.99949	113.93	110.84	113.47	97.45	95.79	127.17	136.8	132.08	114.5	100.98	96.16	89.52
chr12	8629494	8629986	493	4.0244	4.018	4.03077	2.02845e-05	0.995293	0.99949	23.78	19.56	14.18	6.39	26.9	6.4	43.66	8.69	0	19.82	21.64	4.26
chr18	44724714	44726024	1311	8.90209	8.90644	8.89772	-3.17694e-05	0.995302	0.99949	437.88	501.31	538.3	511.23	570.47	319.92	349.27	466.61	416.35	517.9	667.1	444.54
chr2	61463831	61464961	1131	9.19527	9.19699	9.19356	3.24191e-05	0.995309	0.99949	661.77	594.04	553.19	696.55	517.62	498.27	433.67	411	655.75	704.37	623.83	684.46
chr10	122326401	122327058	658	5.94671	5.9195	5.97341	2.62052e-05	0.995319	0.99949	95.11	36.95	57.45	51.92	74.55	47.19	116.42	70.38	72.86	43.36	25.24	48.72
chr10	2928255	2928725	471	5.98983	5.94359	6.03464	-2.81406e-05	0.995332	0.99949	94.11	56.51	59.57	47.13	57.57	54.39	64.03	35.63	114.5	63.81	70.92	44.45
chr18	23515428	23516560	1133	7.50324	7.50423	7.50225	3.44684e-05	0.995344	0.99949	193.18	197.77	176.6	185.32	176.47	159.96	224.11	169.44	156.13	190.8	167.07	180.25
chr7	135509220	135509440	221	7.18698	7.1949	7.17903	3.21937e-05	0.995356	0.99949	120.86	143.44	175.89	151.77	159.96	127.17	133.89	133.81	124.9	149.3	187.51	140.06
chr2	101743367	101743787	421	4.98435	5.02785	4.93949	-2.59936e-05	0.995394	0.99949	24.77	24.63	46.1	38.34	28.31	33.59	14.55	43.45	15.61	24.78	56.49	29.23
chr1	16903992	16905718	1727	12.3668	12.3665	12.3671	-2.83764e-05	0.995397	0.99949	5740.98	6552.56	3917.01	3554.66	5457	6460.7	3964.17	5102.28	4220.73	3279.61	7448.64	7682.55
chr3	39149090	39149352	263	8.15913	8.1638	8.15445	2.89943e-05	0.995398	0.99949	201.11	356.42	334.04	359.46	281.7	187.95	285.23	178.13	228.99	247.8	344.97	424.44
chr9	91099971	91100576	606	5.9129	5.88163	5.9435	-2.62901e-05	0.995398	0.99949	63.4	67.37	70.21	39.14	81.63	31.99	110.6	32.15	67.66	66.91	46.88	45.06
chr6	36546765	36548037	1273	10.3128	10.3149	10.3107	-3.4957e-05	0.995412	0.99949	1152.16	1544.51	1222.69	1044.03	1205.12	1474.01	1199.15	1306.85	1155.37	1140.49	1332.99	1485.84
chr20	1523856	1524683	828	6.57687	6.56817	6.58553	-2.50626e-05	0.995414	0.99949	49.53	85.48	64.54	168.55	84.46	116.77	116.42	127.73	98.88	34.69	139.43	59.07
chr20	59163152	59164426	1275	9.38204	9.38785	9.37621	3.18486e-05	0.995425	0.99949	676.63	567.96	814.89	654.22	719.58	586.25	523.9	671.67	541.25	567.46	932.73	750.23
chr2	25308898	25309835	938	6.25547	6.23763	6.27308	2.98226e-05	0.995452	0.99949	92.13	74.62	56.03	81.48	71.72	76.78	90.23	74.73	93.68	86.11	51.68	67.59
chr8	43103124	43103725	602	4.78032	4.69088	4.86453	2.26754e-05	0.995471	0.99949	37.65	11.59	26.24	23.96	36.33	19.19	32.02	33.02	67.66	16.11	14.42	11.57
chr22	41951945	41952659	715	8.13436	8.14036	8.12834	2.76565e-05	0.995486	0.99949	348.72	231.82	173.76	416.17	279.34	243.14	241.58	222.44	244.6	516.66	233.18	220.44
chr6	136760796	136761299	504	7.94393	7.94594	7.94191	-2.91149e-05	0.995493	0.99949	169.41	264.42	312.06	292.36	276.51	164.76	139.71	304.99	270.63	249.66	268.04	242.36
chr9	21983577	21983799	223	4.00022	3.98858	4.01176	2.41876e-05	0.995493	0.99949	10.9	8.69	24.11	18.37	15.57	17.6	11.64	13.03	20.82	22.3	18.03	10.96
chrX	131792300	131793798	1499	9.82813	9.82417	9.83209	2.94809e-05	0.9955	0.99949	1067.95	909.17	810.64	1123.91	861.13	666.22	585.02	797.67	1446.81	919.95	1069.76	649.75
chr11	128740187	128740375	189	5.1023	5.08198	5.12234	-2.78436e-05	0.995504	0.99949	38.64	31.15	31.21	40.74	33.5	27.99	26.19	39.1	52.04	34.07	20.43	37.15
chr9	68949236	68950045	810	5.35595	5.34262	5.36916	2.53322e-05	0.995527	0.99949	42.6	40.57	27.66	34.35	51.9	46.39	49.48	72.99	41.63	19.2	36.06	28.62
chr3	120595845	120596971	1127	10.1665	10.1688	10.1641	-3.23522e-05	0.995531	0.99949	1095.69	1293.13	1073.05	1003.29	1045.16	1396.43	1501.84	1132.2	791.06	1113.85	1145.48	1199.64
chr8	38230894	38232380	1487	11.3561	11.357	11.3553	-3.58851e-05	0.995531	0.99949	2279.55	3281.71	2624.11	2328.5	2478.18	2745.68	2584.57	2523.33	2394	2429.04	2812.62	2975.34
chr8	19779401	19779821	421	4.9858	4.96966	5.00177	-2.61715e-05	0.995531	0.99949	47.55	28.98	22.69	23.17	26.42	39.19	26.19	34.76	46.84	39.03	19.23	26.18
chr2	112655609	112656181	573	4.34755	4.33506	4.35992	1.994e-05	0.995533	0.99949	12.88	47.81	15.6	26.36	16.04	2.4	37.84	10.43	15.61	29.12	18.03	12.18
chr4	98518249	98519258	1010	8.44786	8.45504	8.44065	2.83093e-05	0.995559	0.99949	317.02	297.74	387.23	570.34	229.32	303.92	282.32	348.44	270.63	460.29	445.93	277.07
chr3	30673042	30673298	257	5.56689	5.57516	5.55857	2.72248e-05	0.995576	0.99949	44.58	49.99	43.97	44.73	42	60.78	40.75	42.58	46.84	28.5	54.09	70.03
chr5	76431626	76432031	406	3.90616	3.98319	3.82478	-1.84499e-05	0.995584	0.99949	4.95	8.69	24.11	26.36	15.57	15.2	0	21.72	0	9.29	14.42	39.58
chr2	70946738	70947148	411	5.09422	5.03374	5.15227	-2.65764e-05	0.995588	0.99949	27.74	42.02	33.33	26.36	33.5	33.59	40.75	32.15	57.25	37.17	16.83	29.23
chr18	49459699	49461185	1487	10.5324	10.5361	10.5287	3.69468e-05	0.995616	0.99949	1302.74	1614.05	1487.94	1480.18	1415.09	1609.18	1583.34	1352.03	1233.43	1479.97	1533.72	1680.71
chr19	48399549	48400711	1163	8.27668	8.2752	8.27816	3.08508e-05	0.995616	0.99949	372.49	353.53	258.86	304.34	265.65	303.92	317.25	225.92	327.87	350.01	341.36	300.21
chr1	199667156	199667447	292	4.25038	4.25792	4.24281	-2.48233e-05	0.995627	0.99949	20.8	16.66	18.44	14.38	16.51	27.99	8.73	25.2	26.02	15.49	15.63	22.53
chr19	56080618	56081587	970	8.78401	8.78228	8.78574	3.21059e-05	0.995638	0.99949	361.6	560.72	438.3	445.73	429.86	405.49	486.06	449.23	442.37	429.93	361.79	478.64
chr10	13995030	13995288	259	6.20986	6.22747	6.19204	2.59371e-05	0.99564	0.99949	116.9	78.24	65.25	94.26	61.34	33.59	46.57	102.53	67.66	71.24	72.12	78.55
chr2	89142438	89143938	1501	7.63801	7.65442	7.62142	-2.69037e-05	0.995644	0.99949	221.91	181.11	157.45	244.43	215.17	188.75	148.44	192.03	83.27	247.8	348.57	161.37
chr2	161423282	161424642	1361	6.46008	6.42409	6.49519	2.52719e-05	0.995653	0.99949	96.1	118.81	83.69	36.74	88.71	91.18	90.23	83.42	171.74	61.33	49.28	85.25
chr7	2115631	2116029	399	5.22518	5.23358	5.21673	-2.4075e-05	0.995654	0.99949	33.68	26.08	60.99	50.32	30.67	23.99	66.94	41.71	15.61	29.12	21.64	48.11
chr14	81471053	81471465	413	4.55414	4.57366	4.53436	-2.25097e-05	0.995669	0.999494	18.82	30.43	17.73	40.74	20.76	14.4	32.02	16.51	10.41	40.89	27.65	11.57
chrX	72308326	72309517	1192	7.02379	7.0187	7.02886	2.89943e-05	0.995697	0.999512	98.08	152.13	161.7	118.22	143.92	103.97	125.15	152.93	140.52	133.81	114.19	116.92
chr15	85543525	85544148	624	7.08449	7.0967	7.07218	2.74554e-05	0.995731	0.999516	123.83	123.88	195.04	123.02	149.11	106.37	98.96	131.21	124.9	123.28	121.4	207.65
chr2	129849559	129850056	498	5.98333	5.97717	5.98947	2.77099e-05	0.995737	0.999516	50.52	52.88	78.01	81.48	62.28	52.79	69.85	73.86	62.45	61.95	58.9	54.2
chr4	17816900	17817534	635	6.03615	6.06517	6.00653	2.5423e-05	0.99575	0.999516	101.05	39.84	60.99	75.89	65.59	58.38	52.39	76.46	46.84	100.98	40.87	68.2
chr6	14224326	14225126	801	8.40745	8.40647	8.40842	2.76455e-05	0.995768	0.999516	289.28	202.12	446.1	373.04	390.22	335.11	317.25	371.03	348.69	223.02	429.11	349.54
chr14	50362811	50364401	1591	10.9153	10.9186	10.9119	3.02275e-05	0.995796	0.999516	1743.59	1769.08	2170.21	2085.67	1871.85	1973.88	1760.88	1884.68	1363.54	1707.33	2705.65	2138.03
chr12	93390238	93391365	1128	6.69492	6.70342	6.68637	-2.62096e-05	0.995801	0.999516	87.18	109.39	129.08	123.81	101.45	74.38	154.26	61.69	52.04	117.7	120.2	112.05
chr5	59337109	59337956	848	6.52018	6.50137	6.53875	2.71322e-05	0.995802	0.999516	126.81	68.1	100.71	71.89	87.29	88.78	90.23	71.25	130.11	98.5	69.71	98.04
chr4	185191917	185192443	527	6.509	6.51146	6.50653	-2.70497e-05	0.995804	0.999516	79.25	64.48	104.26	142.99	76.44	79.98	98.96	89.5	83.27	92.3	90.15	91.34
chr5	177296713	177296908	196	6.17662	6.20538	6.14728	-2.67814e-05	0.995807	0.999516	49.53	70.27	80.85	83.87	64.64	93.58	49.48	74.73	52.04	66.91	88.95	93.17
chr17	65039291	65040335	1045	8.92099	8.92286	8.91911	-2.74826e-05	0.995808	0.999516	483.45	596.94	548.93	609.48	405.32	267.93	424.94	358.86	452.78	571.17	596.18	500.56
chrX	119758159	119759305	1147	8.98376	8.98876	8.97874	2.90752e-05	0.995844	0.999531	419.06	625.19	486.52	534.4	543.1	439.88	515.17	404.92	411.14	466.48	560.12	669.24
chr14	93184348	93185713	1366	11.6597	11.6597	11.6596	3.33751e-05	0.995881	0.999531	2889.81	3599.74	3058.15	2869.29	3188.32	3807	3093.91	3356.63	3367.22	2761.71	3075.86	3756.02
chr10	7258922	7259449	528	6.18615	6.16885	6.20325	-2.4431e-05	0.995887	0.999531	56.47	41.29	75.18	127.01	79.74	51.99	61.12	93.84	104.09	65.05	56.49	61.5
chr12	9667048	9667747	700	8.25582	8.2737	8.23772	-2.71681e-05	0.995916	0.999531	298.19	270.22	261.7	336.29	324.16	366.3	264.86	334.53	135.31	328.95	390.64	356.85
chr20	16574554	16575705	1152	8.8544	8.85092	8.85787	2.96578e-05	0.995924	0.999531	404.2	576.65	514.89	451.32	364.27	459.08	544.27	401.44	468.39	466.48	449.54	453.67
chr2	68594729	68594937	209	3.45887	3.38286	3.53107	1.97822e-05	0.995934	0.999531	16.84	4.35	9.22	15.18	6.61	10.4	5.82	11.3	26.02	8.67	8.41	9.13
chr13	27375776	27376184	409	5.24879	5.21645	5.28042	-2.47445e-05	0.995939	0.999531	46.56	44.92	29.79	30.35	30.67	40.79	55.3	27.81	46.84	38.41	24.04	40.8
chr11	118808944	118809227	284	4.97316	4.98078	4.96549	2.26094e-05	0.99594	0.999531	49.53	29.7	23.4	16.77	29.25	40.79	23.28	30.41	31.23	17.35	50.48	34.71
chrX	74549761	74550851	1091	7.76543	7.75613	7.77468	-2.87647e-05	0.995942	0.999531	207.05	270.22	218.44	214.88	174.59	211.94	244.49	192.9	244.6	241.6	186.31	204
chr7	76008822	76009467	646	5.27246	5.21069	5.3317	-2.19877e-05	0.995945	0.999531	54.49	32.6	41.13	23.96	31.61	38.39	11.64	43.45	98.88	21.68	30.05	35.93
chr17	75393446	75394530	1085	9.99717	9.99758	9.99676	-3.18184e-05	0.995965	0.999531	947.09	1162.73	1113.47	1019.27	980.99	910.16	1039.07	821.13	999.24	1054.38	1022.88	1193.55
chr17	80774419	80775624	1206	6.7483	6.71773	6.77824	-2.5965e-05	0.995977	0.999531	103.03	77.52	107.09	91.86	126.46	125.57	96.05	126.86	171.74	78.06	81.73	104.13
chr12	14155621	14155868	248	7.25671	7.27511	7.23808	-2.68991e-05	0.995984	0.999531	131.76	157.93	210.64	144.58	158.07	126.37	142.62	164.23	93.68	144.34	197.12	163.81
chr2	96536329	96539190	2862	12.152	12.1529	12.1511	3.21721e-05	0.996006	0.999531	4606.65	5197.86	4946.09	3852.61	4278.31	4441.23	4013.64	4054.37	4449.72	4256.55	5132.44	5383.14
chrX	30735528	30736166	639	5.88401	5.86051	5.90714	-2.52068e-05	0.996007	0.999531	74.3	41.29	67.38	64.7	56.15	44.79	84.41	66.91	62.45	47.08	49.28	49.93
chr2	157523024	157524225	1202	7.74291	7.74885	7.73696	2.63216e-05	0.996015	0.999531	144.64	173.87	241.84	191.71	313.78	224.74	195.01	263.28	176.95	206.29	228.38	210.09
chr2	226932524	226932750	227	3.41071	3.4609	3.35872	1.85135e-05	0.996054	0.999531	15.85	10.14	8.51	15.98	5.19	10.4	2.91	6.08	10.41	19.82	15.63	6.7
chr4	109422237	109423051	815	6.26845	6.26046	6.27639	2.54928e-05	0.996063	0.999531	62.41	103.59	72.34	54.32	84.93	82.38	84.41	84.28	83.27	77.44	54.09	81.6
chrX	11533084	11533557	474	7.50632	7.49869	7.5139	2.76856e-05	0.996073	0.999531	179.31	189.8	214.18	178.93	134.95	187.95	197.92	191.16	202.97	176.56	152.65	175.38
chr4	26900057	26900367	311	3.95748	3.91315	4.00048	2.0527e-05	0.996074	0.999531	10.9	13.76	14.89	23.96	18.87	8	20.37	9.56	20.82	22.3	12.02	10.96
chr19	37920431	37921322	892	7.543	7.55168	7.53427	-2.54412e-05	0.996076	0.999531	133.74	194.15	200	167.75	284.53	145.56	151.35	232.87	145.72	162.93	199.53	219.83
chr4	15777359	15777580	222	5.72427	5.74076	5.70759	-2.45507e-05	0.996082	0.999531	48.54	46.36	65.25	42.34	57.57	60.78	66.94	35.63	31.23	50.8	56.49	72.47
chr4	153750086	153750566	481	5.93101	5.89386	5.96723	-2.40909e-05	0.996102	0.999531	58.45	45.64	72.34	72.69	47.66	59.98	104.78	63.43	67.66	42.75	50.48	46.28
chr19	13234256	13235350	1095	6.75196	6.7802	6.72316	-2.28564e-05	0.996111	0.999531	144.64	114.46	99.29	99.05	131.65	70.38	107.69	128.6	10.41	110.89	149.04	127.27
chr14	54593760	54594459	700	5.49823	5.51099	5.48535	1.44862e-05	0.996111	0.999531	51.52	27.53	71.63	61.51	9.44	51.99	11.64	62.56	20.82	6.19	129.81	37.76
chr4	15020406	15021248	843	6.09043	6.0653	6.11513	2.4314e-05	0.996113	0.999531	61.42	55.06	65.25	95.86	61.81	62.38	78.58	58.22	93.68	89.83	46.88	48.72
chrX	45138301	45139260	960	6.42544	6.45584	6.39439	-2.44002e-05	0.996115	0.999531	76.28	78.24	137.59	81.48	83.52	69.58	49.48	103.4	57.25	101.6	94.96	98.04
chr10	123945650	123945836	187	3.86111	3.75312	3.96158	2.04209e-05	0.996122	0.999531	15.85	13.76	17.73	15.98	10.38	7.2	17.46	13.03	31.23	11.77	8.41	11.57
chr3	183306491	183307779	1289	7.63133	7.63851	7.62411	2.4712e-05	0.996158	0.999552	209.03	133.3	195.04	173.34	271.32	213.54	145.53	165.96	197.77	280.01	151.45	242.97
chr2	64122147	64123376	1230	7.31494	7.32209	7.30776	-2.35319e-05	0.996172	0.999552	201.11	155.03	163.12	190.91	136.37	113.57	177.54	89.5	130.11	218.68	102.17	232.62
chr5	89275187	89275421	235	6.30309	6.31608	6.28998	-2.33322e-05	0.996177	0.999552	85.2	67.37	114.89	61.51	93.9	55.19	66.94	77.33	62.45	52.04	90.15	120.57
chr8	19651716	19652215	500	4.27489	4.33311	4.21423	1.98953e-05	0.996204	0.999552	24.77	21.01	11.35	28.76	17.46	17.6	20.37	15.64	0	21.68	39.67	14.01
chr3	10603199	10603994	796	5.3311	5.31577	5.34626	-1.84231e-05	0.996206	0.999552	94.11	30.43	24.11	47.93	18.4	23.99	23.28	25.2	67.66	51.42	61.3	15.22
chr11	8873888	8874525	638	5.31816	5.28666	5.34898	2.108e-05	0.996216	0.999552	38.64	23.18	44.68	27.96	50.96	48.79	23.28	56.48	67.66	17.35	45.68	34.1
chr1	111229174	111230383	1210	7.56973	7.57341	7.56604	1.68776e-05	0.996232	0.999552	211.01	205.74	27.66	264.4	365.22	68.78	157.17	177.26	135.31	217.44	199.53	250.28
chr11	83042372	83042698	327	4.3037	4.2556	4.35025	-2.14733e-05	0.996238	0.999552	14.86	23.18	28.37	17.57	14.63	16	20.37	18.25	31.23	19.82	13.22	19.49
chr12	47832184	47833540	1357	8.15877	8.16393	8.15359	2.18661e-05	0.996251	0.999552	356.64	249.93	217.73	424.16	215.64	256.73	218.29	177.26	249.81	595.95	308.91	158.33
chr20	62808324	62808584	261	7.07927	7.07694	7.08159	2.55868e-05	0.996284	0.999552	124.83	153.58	141.84	141.39	121.27	127.17	186.28	132.94	114.5	126.38	100.97	151.63
chrX	124239829	124240290	462	4.04603	4.08199	4.00916	1.76752e-05	0.996287	0.999552	14.86	25.36	18.44	23.96	11.8	7.2	14.55	6.08	10.41	37.17	16.83	11.57
chr5	1477353	1477705	353	5.03156	5.0648	4.99752	1.80041e-05	0.996305	0.999552	40.62	20.28	14.89	67.9	36.33	20.79	11.64	46.05	20.82	59.47	38.46	15.22
chr18	44358434	44360127	1694	6.57446	6.57341	6.5755	-1.62701e-05	0.996307	0.999552	30.71	71	183.69	87.87	58.98	139.16	20.37	125.99	124.9	43.36	137.03	120.57
chr2	54543800	54544294	495	5.86175	5.8644	5.85909	-2.28729e-05	0.996307	0.999552	56.47	41.29	49.65	83.08	62.28	56.79	49.48	49.53	67.66	71.86	36.06	73.68
chr5	81729362	81729560	199	3.15185	3.18979	3.11288	1.75354e-05	0.996313	0.999552	8.92	10.87	7.8	9.59	10.38	7.2	11.64	2.61	5.2	14.25	4.81	13.4
chr9	133971482	133971971	490	5.98853	5.99522	5.98181	-2.0665e-05	0.996314	0.999552	91.14	59.4	21.28	93.46	54.26	63.18	26.19	70.38	78.07	83.63	66.11	54.81
chr12	56266563	56267602	1040	11.2144	11.2173	11.2116	3.25865e-05	0.996364	0.999591	2411.31	2705.06	2171.63	2305.34	2205.45	2486.54	2325.53	2280.04	2133.78	2337.98	2465.25	2686.09
chr19	47295999	47296783	785	6.6423	6.64431	6.64029	-2.379e-05	0.99641	0.999625	100.06	125.33	85.11	103.05	85.88	100.77	107.69	94.71	98.88	134.43	75.72	87.08
chr1	23909443	23909795	353	7.82834	7.83856	7.81805	2.28111e-05	0.996442	0.999625	191.2	243.41	219.86	361.06	214.69	143.16	195.01	219.84	161.33	252.75	310.11	214.96
chr17	56977280	56979026	1747	9.61187	9.61476	9.60897	-2.74491e-05	0.996449	0.999625	769.76	907	690.78	694.96	732.32	909.36	858.61	814.18	666.16	695.69	795.71	854.97
chr2	177784119	177784358	240	3.83321	3.80453	3.86134	1.77754e-05	0.99645	0.999625	3.96	11.59	12.06	11.98	22.65	21.59	14.55	15.64	15.61	14.25	19.23	7.92
chr22	41935949	41936659	711	11.6036	11.6056	11.6017	-2.70361e-05	0.996455	0.999625	3436.66	3161.46	3080.84	3055.41	2799.51	3163.17	2619.49	2641.51	2628.2	3108.01	3823.48	3826.66
chr9	109953728	109954776	1049	7.83714	7.83631	7.83798	2.19102e-05	0.99648	0.999625	122.84	203.57	309.22	358.66	182.61	194.35	200.83	185.95	244.6	185.23	302.9	253.32
chr3	23389122	23390259	1138	7.24691	7.26675	7.22681	2.18446e-05	0.996481	0.999625	128.79	149.96	209.93	136.59	193.93	104.77	136.8	178.13	62.45	122.04	194.72	204.61
chr10	7667319	7668283	965	6.36314	6.34916	6.37699	-2.2716e-05	0.996483	0.999625	51.52	99.25	67.38	95.06	94.37	81.58	104.78	68.64	83.27	71.24	74.52	96.21
chr1	67765984	67766957	974	5.79019	5.73197	5.84615	2.10764e-05	0.996508	0.999631	50.52	61.58	52.48	51.12	36.8	66.38	58.21	46.92	104.09	51.42	55.29	29.23
chr12	110697795	110699063	1269	8.71292	8.71906	8.70674	2.65559e-05	0.996526	0.999631	433.92	458.57	429.79	429.75	331.71	444.68	480.24	415.34	348.69	429.93	391.84	440.88
chr13	88704592	88705162	571	4.80668	4.77726	4.8355	-1.65214e-05	0.996561	0.999631	12.88	7.97	35.46	21.57	30.67	55.99	43.66	21.72	36.43	14.87	13.22	41.41
chr11	96220344	96220547	204	6.17904	6.21464	6.14254	2.18318e-05	0.996563	0.999631	73.31	50.71	84.4	91.06	61.34	84.78	61.12	91.24	36.43	74.96	93.75	66.38
chr2	240595715	240596028	314	3.57844	3.65163	3.50133	1.67828e-05	0.996574	0.999631	25.76	8.69	12.77	9.59	6.61	12	11.64	11.3	5.2	18.58	7.21	14.01
chr17	29200019	29200483	465	5.34011	5.35001	5.33014	2.01818e-05	0.996575	0.999631	38.64	24.63	56.74	42.34	47.19	35.19	26.19	53.87	46.84	51.42	21.64	41.41
chr10	108814846	108815230	385	4.54937	4.5584	4.54029	-1.73241e-05	0.99658	0.999631	26.75	15.21	24.82	37.54	22.65	14.4	11.64	10.43	26.02	40.27	38.46	12.79
chr19	4593525	4593928	404	5.62886	5.63789	5.61978	1.91108e-05	0.99659	0.999631	55.48	47.09	44.68	67.1	68.42	16	40.75	35.63	46.84	79.91	49.28	42.63
chr18	80004558	80005398	841	5.27391	5.29598	5.2515	1.56284e-05	0.996594	0.999631	63.4	18.11	12.77	76.68	39.16	25.59	14.55	25.2	31.23	96.64	42.07	18.88
chr14	22507986	22508735	750	5.8074	5.82357	5.79105	1.73302e-05	0.996605	0.999631	81.24	26.08	48.23	87.87	60.4	35.99	32.02	72.99	41.63	89.83	80.53	15.22
chr18	72194093	72194473	381	4.35416	4.30052	4.40587	-1.53048e-05	0.996613	0.999631	21.79	16.66	12.06	37.54	22.18	8	29.11	15.64	36.43	30.36	13.22	2.44
chr19	55688488	55689228	741	6.35959	6.38324	6.33555	-2.02224e-05	0.996618	0.999631	139.69	73.17	43.97	82.28	92.96	68.78	72.76	71.25	52.04	117.08	69.71	101.7
chr2	37645303	37645980	678	5.64321	5.66614	5.61992	2.06247e-05	0.996656	0.999659	60.43	51.44	36.17	53.52	59.93	43.19	20.37	53	52.04	67.52	60.1	42.02
chr7	129858516	129858831	316	4.70804	4.70277	4.71328	-1.75817e-05	0.99669	0.999669	22.79	16.66	41.13	29.56	34.92	11.2	17.46	39.97	31.23	14.25	24.04	30.45
chr6	36118528	36118963	436	8.81148	8.81445	8.8085	2.18758e-05	0.996692	0.999669	553.79	360.05	441.13	372.24	589.35	384.7	293.97	432.72	484	411.34	413.48	654.62
chr17	45284031	45284878	848	5.54912	5.52233	5.57543	-2.08073e-05	0.996698	0.999669	55.48	47.09	41.84	40.74	33.03	57.58	37.84	47.79	72.86	50.18	38.46	38.97
chr18	44098617	44099030	414	4.61787	4.52095	4.70869	1.62261e-05	0.996724	0.999679	26.75	31.88	20.57	13.58	16.99	27.99	37.84	10.43	57.25	26.64	16.83	7.92
chr5	32231754	32233002	1249	7.65739	7.63745	7.67707	2.29504e-05	0.996729	0.999679	228.85	231.82	170.92	191.71	190.63	180.75	229.93	183.34	255.01	197.62	205.54	156.5
chr5	177550186	177550439	254	6.503	6.48565	6.52015	-2.05534e-05	0.996761	0.999694	99.07	65.92	118.44	87.87	73.61	92.78	52.39	66.04	145.72	91.07	91.35	104.13
chr1	235103874	235105496	1623	8.5911	8.5909	8.5913	-2.21287e-05	0.996768	0.999694	414.1	496.24	357.45	420.97	341.62	283.13	401.66	394.49	385.12	494.98	342.56	295.34
chr1	40167392	40167620	229	3.66029	3.68528	3.63486	-1.73878e-05	0.996779	0.999694	17.83	12.32	12.06	7.99	11.8	15.2	5.82	10.43	15.61	13.01	13.22	16.44
chr20	25389791	25391280	1490	11.291	11.2905	11.2914	-2.44653e-05	0.996787	0.999694	2348.9	3090.46	2610.63	2112.03	1977.54	2889.64	2593.3	2286.99	2534.52	2269.83	2574.63	2779.26
chr6	3053355	3054413	1059	9.18191	9.17795	9.18586	2.22719e-05	0.996805	0.999702	641.96	765.73	446.81	450.52	546.41	623.84	617.04	481.38	671.36	511.08	560.12	653.41
chr8	120951242	120951491	250	5.45361	5.37701	5.52634	1.74174e-05	0.996823	0.999708	52.51	30.43	35.46	52.72	27.84	50.39	64.03	28.67	98.88	33.45	20.43	31.06
chr19	4732342	4733216	875	7.80225	7.78726	7.8171	2.27028e-05	0.996836	0.999708	226.87	185.46	216.31	240.44	218	238.34	273.59	172.91	255.01	232.93	206.74	211.92
chr11	65146130	65147041	912	5.8344	5.87116	5.79669	2.05767e-05	0.996844	0.999708	67.37	46.36	56.74	58.31	63.23	59.18	40.75	75.6	41.63	55.75	58.9	60.9
chr2	207091949	207092270	322	4.29232	4.24799	4.33533	1.68313e-05	0.996875	0.999729	12.88	23.91	31.21	10.38	21.23	14.4	20.37	18.25	26.02	12.39	27.65	16.44
chr2	11958517	11958734	218	3.47478	3.48738	3.46207	-1.48796e-05	0.996901	0.999732	12.88	7.24	9.93	5.59	10.85	20.79	5.82	12.16	15.61	17.35	3.61	11.57
chr6	6406762	6407974	1213	10.7953	10.7994	10.7912	2.09385e-05	0.996933	0.999732	1828.79	1971.93	1832.62	1610.38	1956.31	1493.21	1464.01	1646.6	1056.48	1851.67	2010.91	2602.66
chr6	2738456	2738840	385	5.38498	5.33184	5.43624	-1.79325e-05	0.996951	0.999732	38.64	35.5	39.01	47.93	30.2	50.39	66.94	41.71	62.45	35.93	16.83	35.93
chr19	24033011	24034361	1351	10.4398	10.4389	10.4406	-2.46753e-05	0.996975	0.999732	1207.64	1552.48	1491.49	1341.18	1392.44	1343.65	1303.93	1345.95	1420.79	1172.7	1634.69	1460.27
chr1	108962696	108963871	1176	11.588	11.5901	11.5859	2.31736e-05	0.996976	0.999732	3025.53	3501.94	3067.37	2650.42	2948.15	3303.93	2602.03	2598.06	2685.45	3217.04	3706.89	3634.84
chr5	116577126	116577316	191	4.69409	4.67016	4.71762	1.68687e-05	0.996982	0.999732	27.74	32.6	25.53	28.76	24.54	13.6	34.93	19.99	31.23	39.65	14.42	17.66
chr10	49309527	49310776	1250	8.73402	8.72903	8.739	-2.01925e-05	0.996982	0.999732	310.08	466.54	489.36	571.14	428.92	279.93	506.44	377.98	468.39	450.99	334.15	425.66
chr2	109213648	109214587	940	8.93509	8.93354	8.93663	-1.42878e-05	0.996983	0.999732	504.25	691.12	187.94	137.39	701.18	711.81	375.46	496.15	577.68	377.27	853.4	260.02
chr8	12757546	12758038	493	8.82588	8.83403	8.81768	-2.00814e-05	0.996999	0.999732	440.85	504.21	472.34	550.37	496.86	273.53	468.6	455.31	265.42	481.97	538.49	497.51
chr19	39335233	39336575	1343	9.97797	9.98215	9.97377	-2.11558e-05	0.997005	0.999732	918.36	841.8	1034.75	1030.45	997.03	1246.07	820.77	1221.7	806.67	799.15	1214	1171.02
chr14	73785395	73785693	299	7.50107	7.51202	7.49004	1.97207e-05	0.997014	0.999732	156.53	192.7	212.77	214.88	196.76	121.57	148.44	209.41	140.52	187.09	244	149.19
chr9	127396428	127397615	1188	12.3574	12.3572	12.3577	2.47221e-05	0.997033	0.999732	5396.22	5644.11	4933.32	4964.54	4556.23	5986.42	5332.12	4408.88	5454.16	4773.21	5929.35	5592.62
chr14	21039764	21040927	1164	6.06068	6.04695	6.07429	1.83465e-05	0.997051	0.999732	72.32	65.92	58.87	38.34	55.68	105.57	75.67	71.25	78.07	62.57	60.1	56.63
chr5	140351602	140352241	640	6.45024	6.42667	6.47343	1.93044e-05	0.997054	0.999732	93.12	87.66	99.29	95.06	69.83	71.18	116.42	99.06	104.09	73.1	60.1	80.38
chr5	151222829	151224673	1845	10.3555	10.3616	10.3493	2.67929e-05	0.997062	0.999732	1296.8	1349.63	1276.59	1286.07	1344.79	1340.45	1167.13	1299.03	1160.57	1281.74	1485.64	1432.87
chrX	150984381	150984784	404	5.62362	5.60211	5.64482	-1.73488e-05	0.997069	0.999732	30.71	80.41	58.87	38.34	41.52	41.59	72.76	52.14	52.04	39.03	31.25	52.98
chr3	193791705	193791922	218	3.87159	3.86598	3.87718	1.50334e-05	0.99707	0.999732	24.77	10.87	8.51	13.58	8.97	20.79	11.64	20.85	20.82	14.87	8.41	11.57
chr6	131923419	131924016	598	5.4038	5.3915	5.416	-1.75099e-05	0.997071	0.999732	37.65	45.64	36.88	31.95	32.56	67.18	52.39	35.63	46.84	32.21	31.25	57.85
chr3	87996757	87998351	1595	7.03193	7.03391	7.02995	-1.94756e-05	0.997091	0.999741	94.11	94.9	133.33	165.35	145.8	152.76	128.06	146.85	124.9	133.81	122.6	127.88
chr1	153986160	153986615	456	7.43939	7.4372	7.44158	1.92787e-05	0.997124	0.999741	145.63	228.2	181.56	148.58	151.94	183.95	235.75	166.83	135.31	146.2	211.55	147.37
chr12	28222243	28222672	430	5.43295	5.44939	5.41631	1.57821e-05	0.997135	0.999741	19.81	34.77	65.96	63.9	48.13	29.59	52.39	26.07	20.82	36.55	58.9	61.5
chr6	136920480	136922981	2502	8.69284	8.69339	8.69229	2.05347e-05	0.997145	0.999741	385.37	433.94	439.01	319.52	470.91	435.09	497.7	480.51	359.1	365.5	347.37	431.75
chr6	144149840	144151672	1833	10.0935	10.0991	10.0878	-2.16482e-05	0.997169	0.999741	1135.32	1257.63	974.47	1079.98	1165.95	967.74	1170.04	1159.14	759.84	1156.6	1226.02	1057.75
chr14	72717270	72717518	249	5.85668	5.84969	5.86364	-1.05064e-05	0.997185	0.999741	27.74	76.07	117.02	12.78	97.2	15.2	20.37	76.46	104.09	68.76	7.21	72.47
chr7	2203772	2204461	690	5.15322	5.15315	5.15328	-1.62609e-05	0.99719	0.999741	51.52	42.02	17.02	43.14	38.22	21.59	29.11	36.49	41.63	44.6	32.45	29.23
chr11	83006379	83008840	2462	7.99446	7.99356	7.99536	1.94557e-05	0.997197	0.999741	244.7	202.12	241.13	257.21	273.68	310.32	343.44	280.66	202.97	203.81	258.42	241.75
chr3	50652645	50653086	442	5.32845	5.26479	5.38942	-1.73407e-05	0.997198	0.999741	34.67	44.92	33.33	39.94	33.03	44.79	49.48	28.67	67.66	42.13	28.85	34.71
chr2	223970340	223970772	433	5.48379	5.43901	5.52722	1.70226e-05	0.997253	0.999741	38.64	49.26	57.45	45.53	38.22	31.19	46.57	39.97	72.86	43.98	27.65	45.67
chr5	142769569	142771300	1732	11.9166	11.9175	11.9156	2.17278e-05	0.997266	0.999741	3553.56	4454.58	3662.4	3251.91	3675.28	4612.38	3844.83	3890.14	3544.16	3441.3	3900.41	4558.62
chr20	35541704	35542681	978	9.81447	9.81211	9.81683	2.04426e-05	0.997266	0.999741	990.68	1099.7	786.52	754.87	797.43	964.55	957.57	807.22	983.62	800.39	840.18	1022.43
chr10	79904188	79905723	1536	7.05458	7.06386	7.04524	1.86303e-05	0.997271	0.999741	131.76	128.95	153.19	116.62	151.47	120.77	157.17	129.47	88.47	107.17	167.07	143.1
chr18	32761162	32761448	287	6.35654	6.37809	6.33467	-1.74703e-05	0.997272	0.999741	74.3	69.55	104.26	92.66	88.71	69.58	52.39	90.37	62.45	67.52	121.4	90.12
chr1	181936994	181937543	550	4.9856	4.95007	5.02027	1.38217e-05	0.997319	0.999741	29.72	41.29	30.5	27.16	36.8	19.99	32.02	29.54	46.84	30.36	50.48	5.48
chr10	100653944	100654415	472	5.42146	5.42706	5.41584	1.56154e-05	0.997346	0.999741	48.54	34.05	65.25	21.57	49.54	39.19	34.93	52.14	46.84	47.08	26.44	48.72
chr12	116088021	116088343	323	4.0668	4.09497	4.03806	-1.51305e-05	0.997358	0.999741	13.87	17.39	23.4	15.18	15.1	17.6	26.19	16.51	5.2	17.97	14.42	18.27
chr1	244986629	244987227	599	5.44478	5.4201	5.46903	-1.58697e-05	0.997363	0.999741	41.61	26.08	39.01	39.94	43.88	66.38	26.19	47.79	67.66	34.07	51.68	38.36
chr3	161069448	161070481	1034	7.86221	7.86767	7.85673	1.59983e-05	0.997366	0.999741	224.88	239.07	132.62	319.52	208.56	276.73	259.04	169.44	182.15	427.45	174.29	178.42
chr1	244346562	244346801	240	3.75918	3.75484	3.76351	1.27306e-05	0.99737	0.999741	11.89	15.94	13.48	23.17	6.13	10.4	11.64	24.33	15.61	13.01	12.02	4.87
chr18	56650901	56652143	1243	10.5618	10.5637	10.56	2.2377e-05	0.997375	0.999741	1444.41	1649.55	1603.54	1371.54	1422.64	1589.18	1755.06	1419.81	1290.68	1429.8	1521.7	1641.13
chr14	90821057	90821336	280	4.54829	4.55843	4.53808	-1.47449e-05	0.997375	0.999741	17.83	23.91	32.62	26.36	17.46	23.19	29.11	22.59	15.61	34.07	26.44	11.57
chr5	173055710	173057874	2165	12.6422	12.6425	12.6419	-2.12261e-05	0.997378	0.999741	6571.16	6863.35	5918.43	5851.21	5827.41	7332.47	5812.36	5816.53	6094.3	5780.51	7921.02	6922.57
chr19	11317678	11318220	543	5.73917	5.70598	5.77161	-1.53715e-05	0.997388	0.999741	70.34	55.78	41.84	52.72	71.72	20.79	52.39	57.35	83.27	45.84	44.47	44.45
chr8	85189592	85190652	1061	9.94328	9.95039	9.93612	-1.84303e-05	0.997405	0.999741	1054.08	1078.69	1025.53	1000.1	894.16	883.77	870.25	907.15	619.32	1061.2	1286.11	1133.87
chr3	177277400	177277689	290	3.82934	3.83679	3.82185	-1.30983e-05	0.997414	0.999741	13.87	24.63	14.18	12.78	12.27	8	11.64	16.51	15.61	24.16	9.62	7.31
chr12	105260917	105261517	601	5.50255	5.50792	5.49715	-1.60047e-05	0.997429	0.999741	56.47	30.43	44.68	39.14	41.52	60.78	55.3	42.58	36.43	53.9	48.08	34.71
chr22	26330947	26331512	566	5.92493	5.94335	5.90627	-1.6918e-05	0.997435	0.999741	67.37	65.92	61.7	59.11	59.93	55.19	61.12	54.74	52.04	81.15	49.28	61.5
chr7	115019887	115020317	431	4.57551	4.55924	4.5916	-1.4794e-05	0.997437	0.999741	30.71	18.11	26.24	30.35	16.04	19.99	20.37	32.15	31.23	19.82	24.04	17.05
chr21	44924724	44925377	654	7.87563	7.87563	7.87563	1.64231e-05	0.99746	0.999741	215.97	233.27	323.4	222.07	284.06	130.37	203.74	176.39	244.6	221.16	278.86	284.38
chr13	35478422	35478993	572	4.96586	4.86392	5.06107	1.30469e-05	0.997471	0.999741	39.63	31.88	29.79	31.95	25.48	16	49.48	14.77	78.07	19.2	14.42	24.36
chr3	108166432	108166640	209	3.7062	3.62216	3.78562	-1.26172e-05	0.997482	0.999741	16.84	8.69	13.48	12.78	8.49	13.6	5.82	18.25	31.23	11.15	10.82	5.48
chr6	69814928	69815142	215	5.37024	5.38176	5.35863	-1.51492e-05	0.997511	0.999741	38.64	33.32	40.43	59.11	49.07	29.59	40.75	33.89	36.43	60.71	37.26	37.15
chr2	68931397	68931622	226	3.52267	3.50256	3.5425	-1.12415e-05	0.997528	0.999741	6.93	11.59	9.93	13.58	15.57	10.4	17.46	21.72	10.41	14.87	2.4	3.04
chr11	108663546	108663878	333	6.62509	6.63067	6.61948	-1.39219e-05	0.997536	0.999741	92.13	104.32	95.74	197.3	59.45	45.59	128.06	86.02	72.86	143.72	66.11	93.17
chr2	11090107	11090486	380	4.03017	4.02198	4.03831	-1.20154e-05	0.997541	0.999741	4.95	12.32	23.4	25.56	16.04	15.2	20.37	13.9	10.41	8.67	33.66	11.57
chr1	151281150	151282816	1667	12.598	12.5992	12.5969	1.99159e-05	0.997541	0.999741	6321.51	6724.98	5882.26	5670.68	5710.39	6919.77	5515.49	5813.92	5417.73	6028.31	7821.26	6572.43
chr3	194736400	194737843	1444	11.2186	11.2205	11.2167	-1.60999e-05	0.997561	0.999741	2044.76	2410.21	2660.99	2239.04	2385.7	2576.12	1568.78	2300.02	1509.26	1965.04	3589.1	3347.41
chr19	21396543	21397801	1259	10.568	10.5705	10.5656	-2.04402e-05	0.997566	0.999741	1507.81	1500.32	1634.75	1412.28	1405.18	1663.56	1618.26	1429.37	1306.29	1352.36	1674.35	1712.37
chr17	29458979	29459230	252	3.59959	3.6044	3.59477	-1.1811e-05	0.997591	0.999741	13.87	7.24	13.48	20.77	8.02	9.6	8.73	15.64	15.61	19.2	7.21	6.09
chr3	23653397	23654380	984	7.16389	7.18922	7.1381	-1.50275e-05	0.997592	0.999741	166.43	108.67	149.65	146.98	123.15	180.75	113.51	197.24	52.04	132.57	211.55	138.23
chr2	219155106	219155318	213	4.61175	4.66022	4.56161	1.40551e-05	0.997595	0.999741	27.74	26.8	26.95	22.37	17.46	30.39	29.11	17.38	10.41	26.64	22.84	35.32
chr15	40601882	40602223	342	3.68563	3.56489	3.79703	-9.73438e-06	0.997607	0.999741	14.86	26.8	10.64	3.2	9.91	5.6	2.91	10.43	46.84	6.81	2.4	14.01
chr18	10184802	10185092	291	4.77217	4.70144	4.8396	-1.3197e-05	0.997612	0.999741	18.82	18.11	34.75	14.38	29.25	40.79	29.11	19.99	52.04	19.2	22.84	28.62
chr5	39151420	39152334	915	7.14455	7.14983	7.13925	1.55413e-05	0.997612	0.999741	105.01	95.63	156.03	164.55	176.47	154.36	180.45	153.8	104.09	158.59	104.57	144.32
chr10	74040301	74040502	202	3.51269	3.50125	3.52404	-1.11586e-05	0.997646	0.999741	8.92	4.35	20.57	12.78	6.13	15.2	2.91	10.43	20.82	14.87	7.21	12.79
chr1	62759599	62759848	250	3.5614	3.5349	3.58741	1.15104e-05	0.997657	0.999741	20.8	6.52	8.51	7.19	11.32	15.2	8.73	11.3	20.82	16.73	4.81	9.74
chr16	55371120	55371388	269	3.39842	3.35909	3.43669	-9.2485e-06	0.997701	0.999741	21.79	3.62	4.96	11.98	18.4	0.8	5.82	15.64	20.82	13.01	4.81	4.87
chr15	52241518	52241943	426	4.75691	4.77823	4.73527	-1.18716e-05	0.997703	0.999741	23.78	27.53	28.37	19.17	25.01	40.79	11.64	27.81	31.23	21.06	9.62	58.46
chr10	119567604	119568475	872	5.76841	5.70842	5.82601	-1.32342e-05	0.997705	0.999741	37.65	30.43	49.65	81.48	56.15	58.38	43.66	53.87	119.7	41.51	43.27	38.36
chr10	88193124	88193691	568	5.03926	4.97618	5.09971	1.36334e-05	0.99772	0.999741	38.64	22.46	29.08	26.36	36.33	35.99	20.37	33.02	67.66	24.16	27.65	32.88
chr17	78263093	78263617	525	4.86564	4.8224	4.90761	1.33032e-05	0.997734	0.999741	34.67	30.43	29.08	28.76	21.23	25.59	34.93	27.81	41.63	34.07	27.65	14.01
chr4	12635695	12635968	274	3.07063	2.98	3.15589	-9.13229e-06	0.997734	0.999741	2.97	3.62	13.48	21.57	3.3	2.4	5.82	6.08	20.82	8.67	7.21	4.87
chr20	2684896	2685083	188	3.9034	3.79277	4.00614	1.15992e-05	0.997739	0.999741	15.85	15.21	11.35	10.38	20.76	9.6	5.82	10.43	41.63	16.11	8.41	14.01
chr12	68598912	68599475	564	5.02624	5.00502	5.04716	1.2927e-05	0.99774	0.999741	34.67	34.77	40.43	16.77	21.23	44.79	17.46	39.97	52.04	27.88	36.06	24.97
chr12	124996834	124997255	422	7.40185	7.41269	7.39093	-1.54962e-05	0.997748	0.999741	180.3	134.75	173.76	166.15	172.23	195.15	151.35	173.78	140.52	133.19	215.15	193.04
chr2	60602430	60602687	258	3.15902	3.21841	3.09707	9.80232e-06	0.997749	0.999741	4.95	5.8	7.8	24.76	6.13	6.4	5.82	7.82	5.2	18.58	7.21	6.7
chr5	68287772	68288884	1113	9.13166	9.12809	9.13522	-1.64719e-05	0.997761	0.999741	508.22	571.58	556.03	535.99	567.17	618.24	558.83	641.26	588.09	407.63	664.69	513.35
chr10	43140519	43140789	271	6.91108	6.89529	6.9267	-1.39033e-05	0.997768	0.999741	124.83	107.94	141.84	176.53	88.71	74.38	110.6	96.45	176.95	152.4	98.56	95
chr3	33716919	33718802	1884	11.4701	11.4716	11.4685	1.7475e-05	0.997793	0.999741	2486.6	3520.05	2826.94	2445.92	2975.99	2783.27	2575.83	2708.41	2581.36	2717.73	3166	3253.63
chr17	39018280	39019272	993	6.23145	6.22046	6.24236	-1.36196e-05	0.997795	0.999741	59.44	65.92	75.18	129.41	72.67	44.79	81.5	77.33	83.27	74.34	78.13	59.68
chr9	129351616	129352702	1087	5.67917	5.67508	5.68325	1.41926e-05	0.997803	0.999741	37.65	55.06	59.57	44.73	57.57	51.99	40.75	53	62.45	57.61	38.46	56.02
chr9	129237232	129237445	214	3.97288	3.90757	4.03535	1.02266e-05	0.997803	0.999741	7.93	16.66	11.35	30.35	14.16	9.6	46.57	12.16	10.41	9.91	12.02	7.31
chr14	75435613	75435780	168	3.73458	3.70662	3.76201	1.04303e-05	0.997825	0.999741	23.78	6.52	7.8	19.17	12.27	8.8	5.82	12.16	26.02	21.06	8.41	7.92
chr14	21894196	21894398	203	3.85761	3.77887	3.93227	1.09756e-05	0.997837	0.999741	22.79	7.24	17.02	9.59	11.32	14.4	26.19	10.43	20.82	13.63	13.22	7.31
chr10	80204874	80206094	1221	10.9911	10.9934	10.9888	-1.63763e-05	0.997838	0.999741	1954.61	2340.67	1914.18	1748.57	2003.02	2270.6	1941.33	1980.26	1654.98	1742.64	2484.48	2388.92
chr15	101088499	101089550	1052	7.03002	7.03552	7.02451	1.43454e-05	0.997842	0.999741	153.56	153.58	135.46	96.65	96.73	151.16	136.8	146.85	124.9	144.34	98.56	129.71
chr13	25300978	25302248	1271	11.1134	11.116	11.1108	-1.83017e-05	0.997848	0.999741	2218.13	2373.99	2256.02	1939.49	2227.63	2301.79	2159.63	1934.21	1962.04	2349.75	2251.3	2612.41
chr6	107822242	107822456	215	7.19228	7.20516	7.17929	-1.48049e-05	0.997855	0.999741	143.65	121.71	154.61	144.58	144.86	175.95	130.97	131.21	135.31	178.41	122.6	171.12
chr2	233207990	233209119	1130	6.08163	6.08911	6.07412	1.31575e-05	0.997871	0.999741	70.34	80.41	55.32	79.88	66.53	55.99	110.6	49.53	31.23	48.32	80.53	84.04
chr3	12875650	12876697	1048	6.97937	6.98429	6.97442	-1.39789e-05	0.997875	0.999741	182.28	148.51	105.67	107.04	127.4	88.78	148.44	141.63	104.09	118.32	117.79	124.23
chr5	56360511	56360704	194	3.50549	3.46334	3.54644	-1.07008e-05	0.997876	0.999741	4.95	5.8	16.31	11.98	12.74	14.4	17.46	13.03	10.41	7.43	12.02	9.74
chr14	92407414	92407876	463	5.21641	5.29411	5.13429	-1.26551e-05	0.997876	0.999741	37.65	30.43	46.1	39.94	34.92	46.39	32.02	45.18	0	40.89	39.67	52.98
chr5	150398450	150400196	1747	11.3996	11.4014	11.3979	-1.42174e-05	0.99788	0.999741	2231.01	3363.58	2295.74	2119.22	3125.09	3095.18	1877.3	2381.7	1863.16	3292.62	3205.67	3569.68
chrX	56800793	56801533	741	7.7649	7.78773	7.7417	-1.42908e-05	0.997881	0.999741	222.9	208.64	233.33	259.61	177.42	223.94	177.54	213.75	124.9	286.21	266.84	214.96
chr3	46777819	46778894	1076	7.14195	7.12402	7.15967	-1.4896e-05	0.997902	0.999751	115.91	118.08	146.81	151.77	152.41	151.96	145.53	129.47	171.74	142.48	129.81	138.84
chr3	113832521	113832906	386	6.40604	6.42754	6.38422	1.15185e-05	0.997913	0.999751	88.17	65.2	80.85	134.2	89.65	58.38	84.41	108.61	15.61	73.1	167.07	52.37
chr19	51830290	51830532	243	3.45646	3.49993	3.41163	-9.37652e-06	0.997937	0.999762	10.9	5.07	15.6	14.38	17.93	4	0	21.72	10.41	10.53	9.62	11.57
chr18	31724137	31724701	565	4.5374	4.48715	4.58596	-1.16443e-05	0.997965	0.999762	14.86	26.08	24.82	11.98	26.42	30.39	20.37	19.12	36.43	19.2	26.44	22.53
chr11	77411242	77412371	1130	10.3915	10.393	10.3899	-1.84006e-05	0.99798	0.999762	1180.89	1417.73	1428.37	1288.46	1398.58	1354.04	1222.43	1273.83	1347.93	1458.91	1329.39	1418.25
chr16	57406735	57407451	717	5.32955	5.34825	5.3106	-1.16903e-05	0.997984	0.999762	30.71	29.7	52.48	43.93	60.4	27.19	61.12	33.89	10.41	34.69	48.08	49.93
chr7	148942379	148942771	393	6.24261	6.23165	6.25349	1.23281e-05	0.998001	0.999762	65.38	84.04	58.87	107.84	70.78	63.98	46.57	63.43	104.09	87.97	105.77	49.93
chr19	19537907	19538697	791	7.01635	7.01393	7.01876	1.33452e-05	0.998004	0.999762	165.44	169.52	108.51	101.45	129.76	100.77	116.42	137.29	145.72	123.28	123.8	131.53
chr2	60888675	60889606	932	5.9309	5.94526	5.9164	1.21952e-05	0.998005	0.999762	44.58	83.31	43.97	70.29	81.16	46.39	69.85	46.92	41.63	74.34	51.68	77.95
chr12	1693117	1693272	156	5.79132	5.81791	5.76422	1.16053e-05	0.998009	0.999762	35.66	64.48	60.28	85.47	58.98	33.59	58.21	42.58	26.02	90.45	57.69	51.15
chr19	6218178	6219435	1258	6.92014	6.8958	6.94407	-1.29953e-05	0.99805	0.999789	136.71	149.23	97.87	124.61	92.48	113.57	151.35	119.04	156.13	104.69	97.36	110.22
chr1	154335009	154335734	726	7.5719	7.55971	7.58398	-1.41183e-05	0.998057	0.999789	188.23	162.27	177.3	198.9	190.16	215.14	160.08	185.95	249.81	202.57	167.07	185.73
chr17	28793417	28793583	167	2.78036	2.7518	2.80837	-7.87319e-06	0.99811	0.999826	3.96	8.69	9.93	11.98	4.25	1.6	5.82	4.34	10.41	13.01	6.01	2.44
chr9	124089523	124089848	326	4.17025	4.18483	4.15553	-9.57183e-06	0.99812	0.999826	16.84	16.66	17.73	26.36	17.93	13.6	14.55	9.56	15.61	33.45	26.44	7.31
chr2	101699198	101699702	505	7.68675	7.67792	7.69554	1.2837e-05	0.998139	0.999826	263.52	168.79	190.78	222.07	201.95	181.55	206.65	160.75	244.6	229.21	227.17	175.38
chr19	5130322	5132260	1939	12.4976	12.4984	12.4967	-1.404e-05	0.998144	0.999826	6495.87	5058.77	5722.68	5232.94	6191.68	6015.21	4575.38	4903.3	5167.92	6150.35	7128.92	6750.85
chr3	183525611	183525963	353	6.10229	6.10803	6.09653	9.83077e-06	0.99817	0.999826	67.37	47.09	43.26	138.19	81.16	36.79	69.85	34.76	57.25	117.7	85.34	45.67
chr22	39343355	39344162	808	6.66809	6.66828	6.6679	-1.22156e-05	0.998172	0.999826	100.06	79.69	89.36	103.05	108.53	129.57	119.33	90.37	93.68	127.62	87.74	91.34
chr20	60137557	60138089	533	4.53112	4.5119	4.5501	-8.16244e-06	0.998179	0.999826	26.75	7.24	14.18	39.14	10.38	39.19	11.64	9.56	36.43	13.01	54.09	15.83
chr9	19976248	19976723	476	5.02699	5.02776	5.02623	-1.0281e-05	0.99819	0.999826	23.78	31.15	25.53	26.36	29.73	59.18	29.11	29.54	31.23	19.2	48.08	38.36
chr1	205704714	205705222	509	4.81476	4.81123	4.81828	-1.03299e-05	0.998196	0.999826	32.69	31.15	20.57	25.56	32.09	26.39	23.28	27.81	36.43	20.44	14.42	46.89
chr1	144412066	144413951	1886	10.8416	10.8423	10.841	-1.08164e-05	0.998201	0.999826	2104.2	1971.2	1876.59	1786.91	1329.21	1947.49	1199.15	1131.33	1472.83	1919.82	3319.86	1962.65
chr1	181152880	181153599	720	8.23886	8.24114	8.23658	-1.23193e-05	0.998239	0.999831	309.09	239.79	282.27	302.75	312.84	368.7	390.01	331.93	244.6	307.27	228.38	307.52
chr20	13659012	13660181	1170	9.34937	9.35427	9.34445	-1.2053e-05	0.998292	0.999831	589.45	768.63	647.52	696.55	718.63	506.27	721.82	677.76	452.78	536.48	768.06	743.53
chr9	97950950	97951142	193	2.97424	2.98543	2.96295	7.57084e-06	0.998294	0.999831	10.9	13.76	7.09	6.39	3.77	5.6	2.91	7.82	10.41	12.39	10.82	2.44
chr19	10565293	10566463	1171	11.2762	11.2754	11.277	-1.37555e-05	0.998294	0.999831	2627.28	2697.82	2165.24	2195.1	2307.84	2879.24	2244.03	2394.73	2721.88	2139.12	2690.02	2699.49
chr6	31068663	31069523	861	6.56198	6.547	6.5768	-1.01403e-05	0.9983	0.999831	61.42	112.29	157.45	79.08	86.82	63.98	157.17	76.46	93.68	84.25	60.1	101.09
chr9	27247788	27248008	221	4.0523	3.9701	4.13007	-8.8014e-06	0.9983	0.999831	21.79	21.01	15.6	17.57	10.85	7.2	23.28	9.56	31.23	18.58	9.62	12.79
chr6	75283799	75285717	1919	11.2025	11.2052	11.1998	1.30561e-05	0.998305	0.999831	2166.61	2783.3	2360.28	1993.8	2262.07	2600.11	2246.94	2344.34	1873.57	2178.15	2775.36	2694.62
chr10	6927409	6928528	1120	9.74473	9.75334	9.73606	1.26374e-05	0.998319	0.999831	827.22	733.13	882.98	925.81	976.74	832.58	878.99	938.43	572.48	939.77	838.98	948.14
chr19	47754523	47755586	1064	5.78956	5.77111	5.80778	8.44036e-06	0.998321	0.999831	92.13	73.17	55.32	37.54	51.9	17.6	49.48	26.94	98.88	52.04	18.03	90.73
chrX	38891540	38892123	584	5.68169	5.68552	5.67786	9.00339e-06	0.998324	0.999831	38.64	28.25	32.62	86.27	56.62	66.38	11.64	35.63	72.86	78.68	49.28	59.07
chr6	148530483	148530909	427	4.23015	4.21088	4.24917	8.67959e-06	0.998328	0.999831	22.79	9.42	17.02	27.16	17.93	16.8	40.75	18.25	10.41	23.54	12.02	9.13
chr14	56341779	56342968	1190	5.03395	5.03233	5.03556	-6.0336e-06	0.998343	0.999831	10.9	17.39	99.29	23.17	8.02	37.59	46.57	14.77	31.23	83.63	8.41	12.18
chr7	39580050	39580758	709	6.82081	6.78344	6.85723	1.08449e-05	0.998346	0.999831	92.13	126.05	104.26	130.2	91.54	116.77	142.62	83.42	171.74	107.17	85.34	105.35
chr2	70785207	70785638	432	5.13197	5.15165	5.11201	-9.84723e-06	0.998374	0.999849	35.66	35.5	27.66	35.95	29.73	48.79	23.28	46.92	36.43	45.22	28.85	26.79
chr4	171812435	171813933	1499	8.12371	8.11823	8.12917	9.89994e-06	0.998427	0.999888	226.87	337.59	149.65	401	316.14	235.94	308.52	190.29	338.28	358.69	231.98	252.11
chr14	24308173	24308387	215	6.71674	6.72133	6.71214	-9.88389e-06	0.998445	0.999888	116.9	92	114.89	79.88	119.85	109.57	168.81	72.99	62.45	114.61	81.73	128.49
chrX	49079395	49080700	1306	9.53086	9.53911	9.52257	1.19517e-05	0.998445	0.999888	652.86	802.68	770.92	647.83	768.18	821.38	762.56	790.71	546.46	752.69	704.36	856.19
chr22	25417680	25418177	498	6.23465	6.24396	6.22527	8.75712e-06	0.998483	0.999908	64.39	106.49	86.52	43.93	122.21	31.19	58.21	82.55	62.45	78.06	79.33	88.3
chr20	3933170	3933704	535	4.5616	4.57675	4.54629	8.44122e-06	0.998486	0.999908	31.7	29.7	19.86	31.15	15.57	15.2	40.75	22.59	10.41	17.97	18.03	30.45
chr1	224152939	224153105	167	3.47926	3.44996	3.50798	-7.59021e-06	0.998497	0.999908	9.91	16.66	7.8	14.38	8.02	8.8	2.91	16.51	20.82	8.05	9.62	10.35
chr1	232627732	232627896	165	5.32218	5.34659	5.29735	-8.39992e-06	0.998576	0.999919	36.66	65.2	35.46	42.34	26.9	37.59	17.46	33.02	41.63	43.36	46.88	53.59
chr12	7439883	7440475	593	4.84665	4.79268	4.89867	-7.86814e-06	0.998579	0.999919	26.75	39.84	29.79	16.77	25.95	27.19	34.93	43.45	46.84	21.68	14.42	17.66
chr3	187799676	187800102	427	4.34943	4.32358	4.37483	-7.47538e-06	0.998582	0.999919	17.83	13.76	18.44	31.95	14.16	23.99	2.91	13.9	41.63	29.74	18.03	18.27
chr19	55353353	55354956	1604	8.93667	8.9435	8.92981	-9.96477e-06	0.998586	0.999919	408.16	603.46	502.84	405.79	537.91	495.87	506.44	603.03	353.9	420.02	489.2	553.54
chr10	90788903	90789339	437	4.83848	4.80266	4.87344	-8.0758e-06	0.998617	0.999919	31.7	26.8	17.02	31.95	28.78	31.19	14.55	23.46	52.04	19.82	28.85	37.15
chr5	36904685	36905156	472	4.34216	4.37295	4.3107	-7.25808e-06	0.99862	0.999919	12.88	13.76	16.31	29.56	19.82	31.99	37.84	28.67	0	22.3	14.42	15.83
chr3	15427043	15428295	1253	9.54515	9.55148	9.53878	-1.08344e-05	0.998622	0.999919	753.91	843.25	776.59	634.25	772.9	721.41	803.31	707.3	588.09	759.5	732	872.63
chr17	58974461	58974910	450	4.79442	4.69658	4.88604	-7.66057e-06	0.998633	0.999919	32.69	23.91	14.18	25.56	34.45	24.79	29.11	26.07	62.45	21.68	19.23	18.88
chr3	101828795	101828955	161	5.67633	5.68307	5.66956	-7.46454e-06	0.998634	0.999919	45.57	34.05	41.13	67.9	86.82	32.79	29.11	23.46	52.04	47.08	73.32	80.38
chr2	164896280	164897567	1288	6.57591	6.55904	6.59258	8.25588e-06	0.998652	0.999919	103.03	86.21	55.32	119.02	114.19	87.98	81.5	91.24	130.11	89.83	134.62	51.76
chr15	50163528	50164014	487	4.57128	4.53371	4.60788	6.60578e-06	0.998661	0.999919	20.8	11.59	46.1	5.59	26.9	27.99	29.11	25.2	36.43	18.58	12.02	24.97
chr6	33904354	33905862	1509	9.98579	9.98828	9.98331	8.37697e-06	0.998677	0.999919	937.18	1043.19	1092.91	778.03	778.56	1464.41	797.49	1368.54	759.84	525.95	1382.27	1239.22
chr8	79788340	79788535	196	4.49147	4.48814	4.49479	7.4423e-06	0.998705	0.999919	14.86	18.84	31.91	27.96	20.29	20.79	14.55	17.38	31.23	28.5	16.83	26.79
chr7	43665507	43665798	292	3.94042	3.9502	3.93058	7.12322e-06	0.998706	0.999919	12.88	18.84	19.15	16.77	9.91	15.2	29.11	15.64	5.2	16.11	10.82	14.61
chr9	123185925	123186705	781	5.4996	5.50536	5.49382	-7.87107e-06	0.998706	0.999919	21.79	63.75	54.61	41.54	47.66	43.19	32.02	39.1	46.84	51.42	52.89	48.11
chr18	68665684	68666316	633	5.63031	5.60403	5.65612	-7.71439e-06	0.998724	0.999919	51.52	29.7	46.81	68.7	41.52	53.59	32.02	41.71	83.27	37.17	45.68	62.72
chr2	112087121	112088056	936	8.79758	8.80606	8.78904	-8.5464e-06	0.998729	0.999919	472.55	399.17	416.31	475.29	548.77	373.5	538.45	452.71	228.99	575.51	473.58	384.86
chr3	16896895	16897091	197	5.29073	5.32534	5.25527	7.19231e-06	0.998744	0.999919	29.72	33.32	38.3	51.12	58.51	29.59	17.46	28.67	26.02	41.51	61.3	54.2
chr10	26517106	26518077	972	5.58916	5.59466	5.58365	7.19742e-06	0.998745	0.999919	26.75	39.12	72.34	51.92	56.62	43.19	52.39	30.41	41.63	37.79	40.87	84.64
chr9	121707604	121708518	915	5.90785	5.89844	5.91719	-6.05988e-06	0.998751	0.999919	64.39	52.88	13.48	142.99	45.77	38.39	55.3	59.09	83.27	81.15	66.11	17.66
chr17	76013929	76014896	968	7.46491	7.47949	7.45018	-8.43205e-06	0.998755	0.999919	199.13	173.87	187.94	166.95	153.35	189.55	221.2	154.67	109.29	241.6	157.46	165.03
chr6	158325168	158326062	895	6.36601	6.3499	6.38193	7.73676e-06	0.998813	0.999919	69.35	58.68	78.72	84.67	97.2	100.77	119.33	77.33	72.86	73.1	88.95	68.81
chr11	33920944	33921982	1039	8.34031	8.34522	8.33539	-7.7385e-06	0.99886	0.999919	350.7	240.51	404.96	377.03	294.91	283.13	372.55	234.61	255.01	370.46	352.18	353.19
chr9	62799248	62800309	1062	6.83324	6.86022	6.80575	-7.12193e-06	0.998863	0.999919	157.52	120.98	103.55	112.63	100.03	102.37	81.5	113.83	57.25	92.92	186.31	139.45
chr1	107873034	107873982	949	6.90427	6.92119	6.88715	7.50219e-06	0.998864	0.999919	109.97	94.9	134.75	142.19	150.99	94.38	96.05	131.21	88.47	115.85	157.46	121.18
chrX	1288919	1289251	333	4.30409	4.27609	4.33156	5.42588e-06	0.998871	0.999919	8.92	30.43	19.86	27.16	20.29	9.6	23.28	23.46	20.82	8.67	37.26	7.31
chr12	7656317	7656605	289	4.16731	4.20502	4.12859	5.62293e-06	0.998872	0.999919	14.86	12.32	23.4	12.78	21.71	25.59	11.64	42.58	10.41	17.97	13.22	9.13
chr18	75180347	75180533	187	3.0235	3.04435	3.00234	5.18011e-06	0.998873	0.999919	2.97	9.42	9.22	5.59	15.1	7.2	0	9.56	10.41	12.39	8.41	7.31
chr11	128482516	128484287	1772	9.99324	9.99847	9.98799	8.1033e-06	0.998874	0.999919	1058.04	1109.12	953.9	954.57	1119.71	942.15	963.39	841.98	728.61	1024.65	1378.67	1155.79
chrX	44915448	44915628	181	3.44991	3.37849	3.51795	-5.59832e-06	0.998889	0.999919	11.89	7.24	12.77	15.18	11.32	4	8.73	8.69	20.82	11.15	10.82	8.53
chr7	69754531	69754838	308	3.90617	3.80438	4.00125	-5.60155e-06	0.998896	0.999919	8.92	13.04	11.35	24.76	8.97	16.8	20.37	7.82	31.23	14.87	9.62	12.18
chr1	20928003	20928472	470	4.95295	4.92709	4.97835	-5.34187e-06	0.998912	0.999919	37.65	8.69	19.15	36.74	46.71	33.59	8.73	42.58	62.45	38.41	13.22	23.75
chr2	41714965	41716056	1092	6.33332	6.34071	6.32589	5.56686e-06	0.998916	0.999919	103.03	97.07	30.5	149.38	59.93	46.39	78.58	62.56	57.25	123.9	131.02	28.01
chr17	57454732	57456045	1314	7.45282	7.43929	7.46622	-7.04486e-06	0.998918	0.999919	167.42	126.78	185.11	146.18	170.34	245.54	177.54	221.57	234.2	143.1	123.8	160.76
chr4	154405851	154406595	745	8.06237	8.06246	8.06227	-7.42542e-06	0.998925	0.999919	261.54	194.87	298.58	273.99	248.67	326.31	209.56	300.65	307.06	237.89	234.39	314.22
chr12	11740007	11740570	564	4.90011	4.9717	4.82477	5.53978e-06	0.998928	0.999919	41.61	30.43	29.08	27.16	36.8	23.19	17.46	20.85	0	69.38	28.85	33.49
chr10	124539546	124540704	1159	11.383	11.3846	11.3815	-7.15243e-06	0.998928	0.999919	2208.22	2735.49	3180.13	2378.83	2331.91	3207.15	2139.25	2661.49	1785.09	1973.71	3863.15	3584.3
chr5	97231102	97231348	247	4.91223	4.85505	4.96724	-5.96874e-06	0.99895	0.999919	29.72	18.11	37.59	35.95	20.29	31.99	58.21	21.72	36.43	22.3	22.84	26.18
chr4	80173040	80174242	1203	9.15863	9.15862	9.15864	-7.76924e-06	0.998951	0.999919	552.8	433.94	678.01	619.87	578.97	565.45	619.95	493.54	530.84	545.78	663.49	575.46
chr3	160448974	160450363	1390	11.0758	11.0789	11.0727	8.30115e-06	0.998972	0.999919	1935.78	2464.55	2286.52	2128.8	1941.21	2221.81	2246.94	1929	1717.44	2258.68	2327.03	2443.73
chr15	85615886	85616323	438	5.21103	5.19117	5.23063	-6.18062e-06	0.998981	0.999919	54.49	27.53	25.53	32.75	34.92	43.99	34.93	27.81	52.04	42.13	32.45	35.93
chr15	68834045	68834486	442	5.03187	4.99768	5.06526	-6.16227e-06	0.998991	0.999919	29.72	23.91	38.3	43.14	27.84	28.79	32.02	25.2	46.84	26.64	33.66	36.54
chr19	18057672	18058949	1278	8.76344	8.77657	8.75019	-7.28151e-06	0.998992	0.999919	380.42	481.03	494.33	432.15	421.84	421.49	419.12	530.91	281.04	402.05	467.57	482.9
chr10	102478592	102479759	1168	9.03828	9.03561	9.04094	7.64091e-06	0.999018	0.999919	583.51	465.09	506.38	562.35	477.99	553.45	451.13	461.39	608.91	566.84	568.53	503.6
chr7	87226296	87227236	941	6.73545	6.71734	6.75334	6.3476e-06	0.999023	0.999919	77.27	94.9	129.08	135	96.73	98.37	119.33	103.4	124.9	102.84	127.41	69.42
chr10	91758610	91758909	300	4.96652	4.94116	4.99145	-5.72534e-06	0.999023	0.999919	25.76	23.91	24.11	48.73	33.03	28.79	23.28	42.58	46.84	31.59	24.04	22.53
chr9	129932104	129933210	1107	5.78255	5.78351	5.78159	-5.93754e-06	0.999042	0.999919	66.38	65.2	51.77	50.32	63.23	33.59	66.94	45.18	46.84	76.2	54.09	40.8
chr14	22994611	22995215	605	5.55128	5.52891	5.57331	-5.68202e-06	0.999069	0.999919	51.52	40.57	30.5	45.53	48.13	60.78	58.21	52.14	57.25	56.37	30.05	31.67
chr5	102541802	102542518	717	5.81786	5.79736	5.83807	-5.12942e-06	0.99907	0.999919	41.61	31.15	59.57	43.14	46.24	111.97	66.94	81.68	78.07	37.17	30.05	49.33
chrX	42129265	42129882	618	5.40214	5.3581	5.44488	-5.16754e-06	0.99908	0.999919	34.67	28.25	48.94	35.95	33.5	64.78	23.28	44.31	83.27	19.82	51.68	38.97
chr5	32710848	32711096	249	3.87299	3.78602	3.95502	-4.58205e-06	0.999095	0.999919	18.82	15.94	18.44	7.19	10.38	12	23.28	15.64	26.02	9.29	4.81	14.01
chr5	141387499	141388195	697	5.12848	5.11149	5.14528	-4.24252e-06	0.999137	0.999919	49.53	49.26	10.64	9.59	50.02	38.39	64.03	42.58	31.23	30.36	22.84	21.31
chr5	114789860	114790040	181	3.03858	2.93644	3.13395	3.54152e-06	0.999138	0.999919	12.88	6.52	3.55	5.59	11.8	5.6	0	6.95	26.02	14.25	2.4	3.04
chr6	14317089	14317409	321	4.90241	4.91317	4.89157	4.54757e-06	0.999161	0.999919	40.62	22.46	23.4	16.77	31.14	46.39	14.55	36.49	31.23	15.49	49.28	31.06
chr16	14309079	14309845	767	6.26523	6.28305	6.2472	-5.03958e-06	0.999165	0.999919	87.18	56.51	54.61	117.42	73.14	78.38	55.3	132.08	62.45	60.09	68.51	77.34
chr17	20843511	20844454	944	7.01533	7.00854	7.02209	-5.15283e-06	0.999166	0.999919	163.46	73.17	123.4	163.75	92.01	156.76	81.5	104.27	182.15	107.17	162.27	142.49
chr22	23268969	23270242	1274	9.66739	9.67269	9.66206	-5.70041e-06	0.99917	0.999919	739.05	888.16	797.16	1008.88	797.43	666.22	477.33	860.23	707.79	913.14	1003.65	898.81
chr19	1131612	1133895	2284	11.0886	11.0905	11.0867	6.45574e-06	0.999171	0.999919	2061.6	2610.16	1960.28	2477.08	2192.24	1781.93	1923.87	2143.62	1993.27	2459.4	2437.61	2091.14
chr9	126470544	126471742	1199	9.4732	9.4753	9.47109	-6.28399e-06	0.99919	0.999919	554.78	772.98	754.61	677.38	743.17	767.8	640.32	788.98	681.77	636.84	769.26	741.1
chr5	179866581	179867169	589	5.09208	5.10404	5.08003	-4.5788e-06	0.9992	0.999919	39.63	28.98	24.82	44.73	25.01	43.19	11.64	37.36	46.84	53.28	27.65	26.18
chr7	726173	727691	1519	9.97625	9.97369	9.97881	-5.87185e-06	0.999206	0.999919	936.19	1127.95	985.1	1036.04	911.15	1036.53	1111.83	1233.86	1092.91	900.13	716.38	999.29
chr4	6583094	6583443	350	4.65989	4.66636	4.65339	4.4556e-06	0.999218	0.999919	35.66	25.36	25.53	24.76	22.65	18.4	29.11	27.81	26.02	34.07	8.41	25.58
chr10	3874576	3875873	1298	9.95006	9.9513	9.94881	-4.05777e-06	0.999218	0.999919	1226.46	1294.57	1122.69	1219.77	768.65	307.92	1085.63	827.21	374.71	1101.46	1496.46	1044.35
chr1	51421855	51422311	457	6.11004	6.10032	6.1197	-5.08002e-06	0.999218	0.999919	66.38	68.1	56.74	78.28	58.98	83.18	113.51	62.56	52.04	63.19	56.49	69.42
chr13	113854085	113855367	1283	5.93261	5.93123	5.93398	4.29055e-06	0.999229	0.999919	65.38	28.25	118.44	63.9	32.56	57.58	37.84	72.12	78.07	71.86	63.7	43.24
chr19	40434981	40435652	672	8.79374	8.80556	8.78181	5.28849e-06	0.999234	0.999919	531.99	383.95	442.55	474.49	429.39	422.29	328.89	421.42	317.47	448.51	613.01	511.52
chr4	184470086	184470356	271	7.91822	7.92406	7.91236	-4.5104e-06	0.999256	0.999919	286.31	133.3	319.86	267.6	269.43	180.75	186.28	184.21	197.77	159.21	317.32	400.69
chr3	107633426	107634402	977	7.57376	7.58086	7.56663	5.37556e-06	0.999264	0.999919	186.25	178.21	190.07	190.91	224.13	179.15	209.56	167.7	150.93	187.09	216.36	205.83
chr10	11286056	11286639	584	4.6072	4.65795	4.5546	3.78878e-06	0.999267	0.999919	36.66	21.73	8.51	21.57	19.82	43.19	14.55	32.15	10.41	18.58	34.86	30.45
chr6	157529331	157529638	308	4.03784	4.02249	4.05303	-3.98159e-06	0.999272	0.999919	15.85	12.32	16.31	8.79	22.65	21.59	11.64	16.51	20.82	19.82	19.23	11.57
chr17	27603021	27603611	591	5.64098	5.61225	5.66916	4.2614e-06	0.999314	0.999919	50.52	57.23	35.46	42.34	39.16	68.78	66.94	45.18	62.45	51.42	34.86	44.45
chr22	22910738	22911205	468	7.05167	7.05121	7.05212	4.73371e-06	0.999321	0.999919	133.74	132.57	141.84	123.81	140.61	123.17	104.78	154.67	156.13	122.04	104.57	154.07
chr22	25385775	25386323	549	4.72282	4.68246	4.76207	-3.62516e-06	0.999326	0.999919	36.66	31.15	16.31	11.18	33.97	24.79	52.39	25.2	26.02	19.82	15.63	23.75
chr16	88478057	88478594	538	7.46583	7.47742	7.45415	4.38817e-06	0.999327	0.999919	182.28	189.08	197.87	188.52	175.53	135.96	78.58	175.52	187.36	241.6	180.3	188.78
chr2	184370681	184371830	1150	7.19327	7.19401	7.19254	-3.28803e-06	0.999383	0.999919	115.91	138.37	90.07	345.88	91.54	96.77	186.28	131.21	114.5	190.19	204.34	51.15
chr13	102936114	102936321	208	3.53229	3.43594	3.62261	-2.74395e-06	0.999385	0.999919	16.84	11.59	2.84	11.18	13.68	8.8	14.55	13.03	26.02	13.63	2.4	4.26
chr2	3574569	3576265	1697	10.3942	10.3966	10.3918	-4.94476e-06	0.999406	0.999919	1335.43	1511.91	1257.44	1180.63	1274.95	1527.6	1263.18	1300.77	1264.66	1260.67	1494.06	1477.93
chr17	63458792	63459015	224	4.61873	4.63683	4.6004	-2.73712e-06	0.99941	0.999919	31.7	26.8	7.8	49.53	27.84	5.6	34.93	36.49	10.41	34.07	14.42	15.22
chr13	112066244	112066975	732	4.84876	4.81901	4.87791	3.03106e-06	0.999413	0.999919	48.54	11.59	31.21	15.18	29.25	33.59	43.66	42.58	36.43	21.06	14.42	18.27
chr7	1065444	1066093	650	8.76427	8.76704	8.76149	4.1767e-06	0.999422	0.999919	443.82	426.7	410.64	393.81	403.91	535.06	451.13	417.95	421.55	483.83	318.52	510.91
chr9	129885734	129886171	438	9.78167	9.78198	9.78136	-4.29621e-06	0.999437	0.999919	782.64	980.89	860.99	821.96	812.06	1023.73	908.09	729.89	832.7	815.26	1076.97	917.08
chr12	126830937	126832138	1202	5.98423	5.98328	5.98518	2.18661e-06	0.999458	0.999919	9.91	74.62	28.37	157.36	90.12	19.19	34.93	56.48	72.86	64.43	110.58	40.8
chr5	73497871	73498997	1127	10.6673	10.6681	10.6666	4.96479e-06	0.999474	0.999919	1555.36	1821.24	1645.39	1522.51	1557.59	1660.36	1647.37	1471.08	1582.12	1632.99	1686.37	1732.47
chr10	74923675	74924006	332	4.32798	4.31515	4.34069	-2.62126e-06	0.999479	0.999919	25.76	16.66	12.06	10.38	16.99	37.59	40.75	27.81	10.41	13.01	18.03	11.57
chr4	138977154	138978281	1128	9.56433	9.56997	9.55867	3.63633e-06	0.999481	0.999919	635.02	649.1	841.84	884.27	735.15	814.98	692.71	972.32	551.66	610.82	909.9	787.38
chrX	154750373	154751796	1424	9.6818	9.67897	9.68463	3.54789e-06	0.99949	0.999919	613.23	885.27	768.79	738.09	953.15	959.75	861.52	900.2	936.78	691.98	569.74	977.37
chr4	185587054	185588178	1125	9.07024	9.0717	9.06878	3.0584e-06	0.999494	0.999919	531	557.09	558.86	542.38	775.26	263.93	293.97	315.42	572.48	892.69	629.84	517.61
chrX	41559295	41559466	172	3.54757	3.42047	3.66437	-2.42679e-06	0.9995	0.999919	9.91	13.76	9.22	7.19	8.97	15.2	20.37	6.95	20.82	7.43	15.63	4.87
chr12	130763897	130765551	1655	6.15528	6.13691	6.17342	2.80648e-06	0.9995	0.999919	35.66	83.31	96.45	78.28	42.94	85.58	26.19	72.99	124.9	45.22	97.36	66.38
chr2	120252035	120253704	1670	11.6253	11.6268	11.6238	3.92801e-06	0.99951	0.999919	2829.38	3811.28	3088.65	2962.75	3017.98	3264.74	3303.47	3231.5	2669.83	2780.3	3159.99	3790.12
chr1	2121071	2121724	654	5.05748	5.07454	5.04021	-1.63684e-06	0.99952	0.999919	11.89	81.14	19.15	31.95	47.66	10.4	2.91	54.74	0	13.01	84.14	42.63
chr2	161244365	161245573	1209	9.55718	9.55598	9.55838	3.37034e-06	0.999522	0.999919	668.71	946.84	800.71	588.72	756.38	755	823.68	773.34	728.61	813.4	866.62	518.22
chr10	103467414	103467872	459	7.1098	7.1155	7.10407	-1.90176e-06	0.999528	0.999919	91.14	139.82	51.77	327.51	174.59	47.19	101.87	58.22	41.63	354.97	168.28	100.48
chr20	1844563	1845851	1289	9.97432	9.98008	9.96854	-3.51132e-06	0.999537	0.999919	1063.99	964.95	1031.2	1028.06	1162.18	809.39	995.41	934.09	754.63	1043.85	1153.9	1129.61
chr17	37197425	37197633	209	3.44564	3.48278	3.40752	-2.14041e-06	0.99954	0.999919	11.89	5.8	7.8	16.77	8.02	16.8	5.82	17.38	10.41	18.58	7.21	4.26
chr10	95230474	95231435	962	7.9077	7.90729	7.9081	-3.066e-06	0.999547	0.999919	266.49	295.57	245.39	206.89	239.7	186.35	305.61	261.54	213.38	204.43	173.08	283.16
chr18	58639970	58640583	614	6.77664	6.77287	6.7804	-2.97509e-06	0.99955	0.999919	130.77	91.28	119.15	133.4	104.75	76.78	98.96	109.48	119.7	112.75	133.42	85.25
chr5	98464762	98465241	480	5.12479	5.11278	5.1367	2.00588e-06	0.999565	0.999919	22.79	32.6	17.73	73.49	43.41	17.6	11.64	22.59	62.45	80.53	18.03	15.83
chrX	81257741	81258156	416	4.3382	4.33869	4.3377	2.42333e-06	0.999576	0.999919	13.87	18.84	24.11	17.57	19.82	27.19	14.55	25.2	20.82	13.01	27.65	20.1
chr6	43383426	43384733	1308	11.6396	11.6417	11.6375	-2.93345e-06	0.999586	0.999919	3066.15	3501.22	3324.11	2952.36	3224.18	3103.18	2409.93	3167.2	2269.1	2975.44	4503.8	3790.12
chr12	116861118	116861817	700	7.86477	7.87463	7.85485	-2.76661e-06	0.999589	0.999919	290.27	219.51	224.11	258.81	204.31	211.14	174.63	180.73	228.99	280.01	206.74	317.87
chr1	155140197	155140712	516	9.38605	9.39	9.38209	3.19797e-06	0.999599	0.999919	660.78	752.69	646.1	685.37	585.57	695.02	759.65	653.43	567.27	617.64	638.25	767.28
chr19	41575679	41576810	1132	9.38404	9.39139	9.37665	-2.91252e-06	0.999622	0.999932	662.76	631.71	750.35	629.45	604.92	750.2	689.8	676.89	536.05	636.84	631.04	817.82
chr3	66997592	66998833	1242	11.7876	11.7891	11.7861	2.91388e-06	0.999644	0.999936	3474.31	3732.32	3524.11	3325.4	3132.64	4045.33	3082.27	3238.45	3289.15	3373.77	4080.71	4125.65
chr12	116892288	116892670	383	3.94759	4.00072	3.89242	-1.67966e-06	0.999647	0.999936	26.75	8.69	7.09	11.98	12.74	28.79	23.28	26.07	0	17.35	9.62	12.79
chr9	76634401	76634642	242	3.69115	3.75117	3.62852	1.60723e-06	0.999662	0.99994	19.81	7.24	17.73	8.79	8.02	19.19	11.64	14.77	5.2	6.19	10.82	25.58
chr17	18816826	18817389	564	5.35811	5.28882	5.42423	1.90043e-06	0.999677	0.999944	49.53	28.25	41.84	42.34	30.2	42.39	43.66	28.67	83.27	45.22	32.45	24.36
chr1	34792091	34792331	241	3.64292	3.50943	3.76509	1.4254e-06	0.999697	0.999946	11.89	7.24	15.6	18.37	8.02	7.2	8.73	15.64	36.43	8.67	6.01	6.09
chr14	93033630	93034977	1348	8.86497	8.86913	8.86081	1.935e-06	0.99971	0.999946	437.88	420.9	363.83	676.58	447.32	459.08	293.97	414.47	463.19	564.36	598.58	454.89
chr14	89761963	89762361	399	4.31328	4.37566	4.24809	-1.48881e-06	0.99972	0.999946	14.86	17.39	21.99	22.37	20.76	27.19	23.28	39.97	0	22.92	13.22	14.61
chr14	92846430	92846828	399	4.70497	4.66345	4.74534	-1.52022e-06	0.999721	0.999946	34.67	15.21	20.57	29.56	34.45	17.6	37.84	26.07	31.23	25.4	30.05	10.35
chr12	89166452	89167289	838	9.96534	9.96959	9.96108	1.65396e-06	0.999773	0.999958	1044.17	977.99	1131.91	1075.98	977.21	808.59	1001.23	854.15	770.24	919.33	1262.07	1173.45
chr5	89128173	89128877	705	5.66688	5.67838	5.65528	1.16153e-06	0.999805	0.999958	54.49	39.12	44.68	37.54	59.45	71.98	40.75	57.35	41.63	27.88	76.93	57.85
chr13	110445259	110445587	329	4.87714	4.91189	4.84154	9.71799e-07	0.99981	0.999958	41.61	36.95	14.18	47.13	20.76	19.99	20.37	23.46	20.82	64.43	21.64	21.31
chr1	150515048	150516438	1391	10.5919	10.5935	10.5903	-1.48176e-06	0.999812	0.999958	1601.93	1845.15	1473.05	1250.92	1404.24	1695.55	1731.78	1517.13	1332.31	1453.34	1542.13	1673.4
chr12	107912193	107913200	1008	6.25693	6.24972	6.26411	-9.47447e-07	0.999823	0.999958	103.03	122.43	47.52	58.31	92.48	32.79	98.96	50.4	72.86	78.06	129.81	31.06
chr2	181241865	181242156	292	4.54523	4.44989	4.63465	9.15282e-07	0.999828	0.999958	26.75	15.94	22.69	19.97	16.99	28.79	43.66	19.12	41.63	21.06	13.22	10.35
chr4	1410486	1410706	221	3.54578	3.52434	3.56691	7.59774e-07	0.99983	0.999958	13.87	18.84	19.15	3.2	5.19	8.8	14.55	13.9	15.61	16.11	2.4	8.53
chr6	32547070	32547706	637	3.62406	3.61302	3.63501	4.19207e-07	0.999833	0.999958	0	0	17.73	9.59	45.3	0.8	17.46	0	26.02	0	0	31.06
chr12	8681948	8682496	549	4.50354	4.55002	4.45552	-9.43795e-07	0.999836	0.999958	21.79	32.6	14.89	21.57	21.71	27.99	20.37	33.89	10.41	17.97	24.04	24.97
chr8	59117306	59120225	2920	9.97642	9.97513	9.97771	1.29307e-06	0.999841	0.999958	1079.84	1085.21	920.57	968.15	1044.69	940.55	1041.98	848.93	1004.44	950.93	1214	989.55
chr11	31943052	31943262	211	3.55897	3.46841	3.64419	5.91098e-07	0.999856	0.999963	22.79	12.32	7.09	18.37	4.25	1.6	11.64	5.21	31.23	14.87	8.41	3.65
chr20	3749803	3750025	223	4.84132	4.83907	4.84357	6.70414e-07	0.999869	0.999965	36.66	21.73	19.15	19.97	27.84	46.39	43.66	26.94	26.02	48.94	6.01	20.7
chr2	3336883	3338473	1591	6.11954	6.12196	6.11712	-5.26254e-07	0.999897	0.99998	17.83	71	120.57	82.28	103.81	22.39	37.84	78.2	72.86	51.42	79.33	96.82
chr2	89112527	89112728	202	2.65293	2.54556	2.75287	-3.8132e-07	0.999909	0.99998	3.96	1.45	11.35	3.2	7.08	8	11.64	4.34	10.41	4.34	2.4	7.31
chr20	63955435	63957519	2085	11.6358	11.6356	11.636	-6.05001e-07	0.999924	0.99998	3174.13	3670.01	2963.11	2945.17	2714.58	3623.04	3035.7	2851.79	3294.36	2772.24	3753.77	3388.21
chr11	128039051	128040319	1269	8.03285	8.03109	8.03461	4.21982e-07	0.999932	0.99998	233.8	147.79	314.18	205.29	418.06	250.33	200.83	397.1	291.44	186.47	280.06	217.4
chr1	26632929	26633895	967	6.24043	6.26004	6.22055	3.55688e-07	0.99994	0.99998	68.36	107.22	65.96	104.64	50.49	63.18	69.85	49.53	46.84	111.51	106.98	62.72
chr6	156647190	156648312	1123	6.45402	6.44577	6.46222	2.60669e-07	0.999959	0.99998	78.26	64.48	90.78	82.28	108.05	99.17	61.12	115.57	119.7	76.82	51.68	104.13
chr9	92757569	92757928	360	4.18976	4.23937	4.13838	1.82133e-07	0.999959	0.99998	31.7	13.04	9.22	8.79	16.99	33.59	5.82	30.41	10.41	41.51	10.82	6.7
chr10	62563127	62563784	658	5.22002	5.17789	5.26095	1.20092e-07	0.99998	0.999991	33.68	34.77	31.91	31.15	32.09	53.59	40.75	39.97	52.04	29.12	46.88	21.31
chr17	55356439	55357210	772	6.48092	6.47232	6.48947	5.97966e-08	0.999991	0.999991	116.9	65.2	88.65	75.89	90.12	95.97	128.06	85.15	88.47	104.69	48.08	84.64
chr1	5950985	5951442	458	4.73378	5.06169	4.30872	0.00118568	1	1	3.96	3.62	0	189.32	1.89	1.6	8.73	5.21	98.88	1.24	2.4	2.44
chr1	13646288	13646857	570	5.68846	6.22803	4.81663	0.00236394	1	1	5.94	415.83	7.09	7.19	3.3	10.4	0	7.82	15.61	7.43	1.2	137.01
chr1	39907260	39908088	829	5.16638	5.21445	5.11665	0.000285936	1	1	19.81	22.46	12.06	15.18	139.67	13.6	23.28	13.03	15.61	109.65	22.84	23.75
chr1	59150918	59151488	571	5.95193	5.26802	6.41401	-0.0087044	1	1	47.55	19.56	35.46	60.71	41.52	26.39	302.7	48.66	52.04	48.94	28.85	30.45
chr1	73516331	73516887	557	3.9578	4.39785	3.32148	0.00561153	1	1	3.96	7.24	7.8	6.39	9.91	91.18	5.82	6.95	10.41	21.06	7.21	8.53
chr1	73592806	73594150	1345	7.42776	7.93806	6.63104	0.00636683	1	1	53.5	63.03	143.97	39.94	105.7	1065.32	160.08	80.81	140.52	50.18	52.89	110.22
chr1	154720635	154721421	787	4.99525	5.56452	4.04133	0.00848948	1	1	20.8	13.76	18.44	11.18	208.56	11.2	23.28	17.38	10.41	24.16	14.42	9.13
chr10	15084601	15084774	174	4.64481	4.46758	4.80263	-0.00164956	1	1	11.89	15.94	7.09	12.78	12.27	72.78	84.41	16.51	20.82	13.01	13.22	19.49
chr10	108749124	108749351	228	3.04458	2.79257	3.25905	-0.000553436	1	1	1.98	3.62	0.71	28.76	3.3	3.2	0	2.61	46.84	5.58	1.2	1.22
chr10	120601025	120601631	607	4.41938	4.84736	3.80817	0.0124792	1	1	23.78	14.49	14.18	14.38	93.9	12	8.73	14.77	31.23	13.63	10.82	4.87
chr11	18650197	18651506	1310	5.2303	4.5866	5.67384	-0.0129126	1	1	20.8	26.08	21.28	19.97	16.04	39.99	26.19	17.38	26.02	36.55	14.42	185.73
chr13	39051179	39051448	270	3.66074	3.8618	3.42705	0.00282405	1	1	5.94	7.24	9.93	9.59	48.13	6.4	8.73	17.38	10.41	6.81	8.41	12.79
chr13	40377844	40378407	564	3.95093	3.65988	4.19302	-0.00305722	1	1	8.92	11.59	4.96	35.95	8.02	6.4	5.82	7.82	10.41	70	10.82	4.87
chr14	95507176	95508247	1072	6.0829	5.57462	6.45802	-0.0109667	1	1	56.47	59.4	45.39	35.95	49.54	39.19	293.97	48.66	62.45	35.93	45.68	40.8
chr15	62223606	62224887	1282	6.67062	6.90899	6.38491	0.00162715	1	1	84.21	57.96	50.35	13.58	25.48	489.47	32.02	83.42	296.65	20.44	39.67	29.23
chr15	81595567	81596905	1339	5.75343	5.98955	5.47096	0.000821559	1	1	2.97	4.35	4.96	4.79	4.25	359.91	11.64	169.44	31.23	50.8	2.4	0.61
chr16	66489402	66490431	1030	4.28676	4.48462	4.05738	0.00119785	1	1	7.93	8.69	102.13	7.19	5.19	3.2	64.03	1.74	10.41	5.58	9.62	8.53
chr16	76634799	76635220	422	4.20596	4.11633	4.29034	-0.000263794	1	1	8.92	9.42	0.71	5.59	4.25	75.18	8.73	12.16	62.45	11.15	18.03	4.87
chr17	77146764	77147753	990	6.30887	6.39291	6.21962	0.0015644	1	1	240.73	53.61	59.57	68.7	36.8	44.79	52.39	56.48	78.07	135.67	68.51	56.02
chr17	80780291	80781462	1172	7.11181	7.2794	6.92216	0.00150271	1	1	67.37	103.59	78.01	559.16	83.99	39.99	119.33	76.46	72.86	335.77	74.52	48.72
chr18	26171274	26172055	782	4.4863	4.52847	4.44286	0.000121551	1	1	6.93	10.87	4.26	5.59	105.22	5.6	0	3.48	15.61	105.31	0	6.09
chr18	67832863	67833770	908	4.11069	4.41155	3.73009	0.00141736	1	1	3.96	2.9	1.42	3.2	4.25	111.97	5.82	48.66	10.41	8.67	2.4	3.65
chr2	24720229	24720678	450	4.33093	4.82584	3.57158	0.0104596	1	1	17.83	10.87	13.48	100.65	19.35	8	14.55	8.69	5.2	24.78	12.02	6.09
chr21	14063360	14064552	1193	7.14483	5.83123	7.82082	-0.00455211	1	1	17.83	12.32	284.4	7.99	7.08	12	34.93	21.72	20.82	24.16	6.01	1248.96
chr21	44106667	44107905	1239	5.65041	5.92626	5.30904	0.00203952	1	1	23.78	19.56	28.37	277.98	10.38	4.8	40.75	33.02	72.86	39.03	12.02	40.19
chr21	44132858	44134094	1237	4.50331	5.19368	3.13112	0.00177162	1	1	0	14.49	14.18	190.91	0	0	0	17.38	10.41	24.78	0	0
chr21	44159174	44160310	1137	4.87535	5.6546	3.05811	0.0115928	1	1	5.94	5.07	17.02	266	6.61	1.6	11.64	7.82	0	7.43	4.81	18.27
chr22	37044874	37045967	1094	7.4761	8.06055	6.47763	0.00997876	1	1	97.09	1183.74	97.87	63.11	89.65	70.38	32.02	98.19	67.66	118.94	99.76	118.14
chr3	127002009	127002718	710	5.32387	3.97946	6.0075	-0.0178333	1	1	18.82	18.11	9.22	27.16	6.13	15.2	282.32	20.85	36.43	21.68	19.23	5.48
chr3	195768896	195769209	314	4.78776	4.97936	4.56676	0.00180484	1	1	16.84	18.84	124.11	10.38	15.1	4	14.55	13.03	67.66	13.01	12.02	21.92
chr4	15736496	15737078	583	4.40119	4.10532	4.64659	-0.00108691	1	1	11.89	74.62	3.55	7.99	2.83	2.4	119.33	3.48	0	8.05	4.81	14.61
chr5	172860637	172861518	882	5.37335	4.66017	5.84847	-0.0153299	1	1	26.75	31.15	12.06	35.15	25.01	21.59	212.47	28.67	26.02	22.92	30.05	25.58
chr7	75179919	75181366	1448	3.2194	0.105372	4.13358	-0.0115929	1	1	0.99	1.45	2.13	0	1.89	0	0	0	0	3.1	98.56	3.65
chr7	99070126	99070816	691	4.86162	5.33458	4.15332	0.0134022	1	1	11.89	15.94	24.11	146.98	18.4	24.79	20.37	9.56	26.02	26.02	13.22	11.57
chr7	121084714	121085370	657	4.97992	4.1832	5.49022	-0.00725764	1	1	18.82	9.42	14.89	11.18	20.29	34.39	186.28	22.59	10.41	10.53	22.84	17.05
chr8	11419370	11419944	575	6.80344	6.81645	6.79031	8.03068e-05	1	1	131.76	102.15	132.62	73.49	114.66	121.57	69.85	72.99	36.43	66.91	353.38	64.55
chr8	29665152	29665602	451	4.45671	3.55035	5.00905	-0.0138831	1	1	1.98	17.39	16.31	7.19	14.63	12.8	130.97	13.9	10.41	17.35	9.62	10.96
chr9	42235617	42236479	863	3.59787	2.72625	4.13736	-0.00415694	1	1	7.93	14.49	2.84	5.59	5.66	3.2	11.64	1.74	0	88.59	2.4	1.22
chr9	117692783	117693593	811	5.36852	5.29892	5.43492	-0.000301433	1	1	11.89	7.24	186.52	10.38	8.97	11.2	5.82	194.64	36.43	10.53	3.61	8.53
chrX	119676657	119676965	309	5.26184	5.29841	5.22431	0.000362204	1	1	14.86	21.01	24.82	146.18	10.85	18.4	125.15	13.9	26.02	21.06	15.63	22.53

### Sheet: EBV
seqnames	start	end	width	Conc	Conc_hc	Conc_ms	Fold	p.value	FDR	HC-1	HC-2	HC-3	HC-8	HC-4	HC-5	MS-1	MS-2	MS-3	MS-12	MS-4	MS-5
chr6	134287803	134289227	1425	8.14492	8.75996	7.05073	1.3971	1.21322e-12	8.15137e-08	357.6	338.58	506.41	620.49	362.79	415.25	84.03	182.54	116.39	189.68	72.28	150.57
chr9	87479543	87480587	1045	6.90296	6.0188	7.44715	-1.21079	2.25002e-11	1.00783e-06	41.07	67.03	80.9	48.24	68.42	83.37	203.62	200.71	166.69	204.63	157.7	113.71
chr6	113756875	113757311	437	5.44271	4.05952	6.1357	-1.45998	8.62451e-10	2.89732e-05	21.04	17.19	18.67	13.31	17.82	12.02	38.78	90.84	104.9	38.31	115.35	33.69
chr5	78923170	78924058	889	7.8551	8.37011	7.04663	1.10653	1.24461e-09	3.34493e-05	413.7	252.65	312.71	389.26	266.57	350.32	87.26	98.62	103.46	213.04	151.86	138.98
chr13	78117016	78117667	652	5.15704	4.00584	5.78907	-1.2942	7.8536e-09	0.000158931	10.02	26.64	9.33	16.64	18.53	15.23	87.26	65.75	47.42	50.46	31.39	49.49
chr6	109808743	109809142	400	3.71703	2.09514	4.46127	-1.44439	8.27911e-09	0.000158931	7.01	6.02	2.33	3.33	2.14	4.81	35.55	13.84	25.87	17.75	23.36	15.79
chr3	149609531	149609990	460	5.64554	4.5352	6.26548	-1.25471	2.57956e-08	0.000433288	23.04	29.22	15.56	15.8	30.65	24.85	109.89	70.07	126.45	39.24	66.44	49.49
chr5	122297314	122298874	1561	7.34748	6.41201	7.91027	-1.1638	3.56497e-08	0.000532274	69.12	86.79	94.13	63.21	105.49	92.19	248.86	171.29	482.82	197.15	209.53	133.72
chr7	85224492	85225015	524	4.52347	5.18592	3.26242	1.3123	3.96982e-08	0.000533448	44.07	42.97	24.89	49.91	28.51	28.06	12.93	18.17	2.87	7.48	8.76	7.37
chr9	87558045	87558300	256	5.04845	3.9787	5.65593	-1.22543	4.905e-08	0.000558357	8.01	15.47	14	19.96	17.11	20.04	61.41	65.75	43.11	66.34	43.8	22.11
chr19	7722138	7722877	740	8.11773	7.30236	8.63549	-1.07849	5.14322e-08	0.000558357	151.25	134.92	197.59	123.1	177.48	162.73	478.34	164.37	564.72	322.36	518.35	337.98
chr6	158955339	158955566	228	3.03875	0	3.96201	-1.32883	5.80187e-08	0.000558357	1	1.72	1.56	0.83	0	0	3.23	22.49	27.3	28.97	7.3	4.21
chr20	1731412	1731617	206	3.88841	1.85636	4.70029	-1.38731	5.81726e-08	0.000558357	3.01	1.72	6.22	0	3.56	7.21	25.86	13.84	57.48	13.08	29.93	15.79
chr7	22563230	22564547	1318	9.12176	9.51452	8.58036	0.823777	6.30515e-08	0.000564841	672.13	769.98	788.79	740.26	797.58	619.67	271.49	455.05	275.89	498.03	287.65	508.56
chr5	180563677	180564326	650	5.49183	4.49607	6.07538	-1.17543	7.07946e-08	0.000594568	13.02	28.36	27.23	16.64	22.1	28.06	93.73	37.2	79.03	61.67	89.8	43.17
chr11	35917480	35918228	749	5.48027	4.06946	6.17973	-1.32432	8.24498e-08	0.000616424	23.04	18.91	10.89	6.65	22.81	18.44	116.35	36.33	100.59	52.33	105.13	24.22
chr9	87497477	87499421	1945	8.96746	8.06677	9.51774	-1.12997	8.25715e-08	0.000616424	182.31	233.74	300.27	210.43	265.15	416.86	778.91	1000.93	1103.58	660.61	599.39	254.8
chr5	60509652	60511077	1426	6.40007	5.53213	6.93818	-1.09995	8.85807e-08	0.00061798	34.06	75.62	35.78	29.11	54.17	48.9	155.14	87.38	175.31	123.34	105.13	89.5
chr22	17303537	17304940	1404	8.09461	8.54051	7.44589	0.955804	9.19777e-08	0.00061798	266.45	301.63	372.61	490.73	467.57	335.09	297.34	166.97	149.44	141.09	127.03	164.25
chr4	11405500	11405760	261	4.70353	3.37759	5.38261	-1.29093	1.18367e-07	0.000682614	12.02	8.59	10.89	8.32	12.12	10.42	51.71	23.36	73.28	16.82	59.87	25.27
chr20	54633273	54634554	1282	7.53969	6.6795	8.07487	-1.09421	1.22658e-07	0.000682614	75.13	107.42	100.35	96.48	141.84	93.79	307.04	220.6	485.69	191.55	278.16	134.77
chr9	87499681	87499957	277	6.38435	5.33726	6.98467	-1.19915	1.2747e-07	0.000682614	46.08	39.53	25.67	24.12	47.04	60.12	119.58	179.94	188.24	96.24	128.49	47.38
chr22	35102314	35103301	988	5.72281	4.5496	6.36117	-1.23749	1.29047e-07	0.000682614	26.04	36.95	21	15.8	20.67	20.04	158.37	37.2	120.7	58.87	59.14	58.96
chr5	75964036	75964638	603	5.62498	4.05166	6.35961	-1.32943	1.29782e-07	0.000682614	14.02	25.78	28	19.13	8.55	4.01	193.92	46.72	94.84	50.46	65.71	41.06
chr1	207431587	207431862	276	5.1542	3.46054	5.91196	-1.33945	1.32077e-07	0.000682614	15.03	18.05	6.22	3.33	11.4	12.02	80.8	41.53	132.2	16.82	65.71	24.22
chr12	108335485	108336279	795	7.76093	6.94379	8.27939	-1.0604	1.37646e-07	0.000685048	122.21	126.32	108.13	96.48	146.83	138.68	491.26	164.37	451.2	201.83	327.07	228.48
chr13	27022447	27023619	1173	7.45323	8.02409	6.49472	1.14314	1.45446e-07	0.000698015	203.34	214.84	360.94	315.23	230.22	237.29	45.25	57.1	66.1	191.55	90.53	90.55
chr14	71961953	71962270	318	3.75978	2.02758	4.52447	-1.32946	1.62413e-07	0.000752564	5.01	3.44	5.45	1.66	5.7	3.21	29.09	14.71	33.05	27.1	29.93	4.21
chr16	48231545	48233146	1602	7.71778	8.03334	7.3133	0.667421	1.81451e-07	0.000787383	269.45	213.98	263.71	277.8	235.92	311.04	190.69	171.29	143.7	140.16	171.57	136.88
chr20	9411665	9413199	1535	7.69758	6.545	8.33001	-1.23085	1.81646e-07	0.000787383	81.14	165.85	84.01	40.76	108.34	80.16	316.74	165.24	577.65	168.19	491.34	211.63
chr5	35901641	35901908	268	4.26493	2.59906	5.01755	-1.31788	1.91733e-07	0.000805134	10.02	4.3	4.67	4.99	3.56	8.82	48.48	12.98	70.41	26.16	22.63	13.69
chr20	64057100	64058226	1127	8.84146	9.06805	8.57253	0.449086	2.05863e-07	0.000838275	571.96	559.44	528.19	539.81	510.34	510.65	410.46	358.15	341.99	449.44	376.72	347.46
chr5	60436562	60437641	1080	6.28196	5.38104	6.83232	-1.10008	2.89331e-07	0.0011296	48.08	52.42	53.67	17.47	46.33	32.07	132.51	101.22	188.24	78.49	92.72	90.55
chr17	72264648	72265476	829	5.64117	4.38176	6.30318	-1.24197	2.9422e-07	0.0011296	17.03	18.05	27.23	16.64	22.1	24.05	106.66	106.41	136.51	39.24	64.98	20.01
chr1	29691841	29692392	552	4.49599	3.20396	5.16648	-1.2405	3.05192e-07	0.00113918	14.02	7.73	8.56	5.82	7.13	12.02	67.87	44.12	41.67	24.29	17.52	20.01
chr16	13254890	13256075	1186	5.38994	3.80886	6.12613	-1.28507	3.25984e-07	0.0011839	12.02	16.33	15.56	12.48	15.68	12.02	129.28	44.12	143.7	45.78	46.72	9.48
chr7	67184985	67186265	1281	5.95784	4.62296	6.63913	-1.25687	3.4174e-07	0.00120846	24.04	36.95	10.11	23.29	21.38	32.07	74.34	45.85	188.24	43.92	182.52	63.17
chr1	219582111	219582662	552	4.98545	4.19061	5.49498	-1.04868	3.67728e-07	0.00125133	25.04	25.78	19.45	12.48	9.98	16.83	38.78	51.91	43.11	54.19	39.42	43.17
chr12	127041630	127042787	1158	7.95472	7.39189	8.35857	-0.839281	3.73871e-07	0.00125133	154.26	202.81	193.7	141.4	188.88	126.66	261.79	340.85	510.12	279.38	316.12	261.12
chr8	108960661	108962013	1353	6.40089	5.5497	6.93264	-1.06263	3.818e-07	0.00125133	32.05	59.3	46.67	43.25	42.05	57.72	142.21	88.24	219.85	118.67	93.45	70.54
chr19	12573930	12574817	888	6.65007	6.04303	7.07602	-0.860658	3.98602e-07	0.0012753	64.11	74.76	66.9	49.91	73.41	66.54	193.92	87.38	146.57	148.57	120.46	112.66
chrX	1239477	1240582	1106	6.22022	5.3618	6.75473	-1.06791	4.17454e-07	0.00128951	34.06	49.84	59.12	27.45	44.19	32.07	109.89	80.46	186.8	64.47	116.81	89.5
chr12	115008679	115009297	619	4.51781	3.28154	5.17366	-1.21881	4.22335e-07	0.00128951	8.01	10.31	10.11	6.65	12.83	10.42	42.02	30.28	70.41	15.88	37.96	20.01
chr4	11565907	11566958	1052	6.17404	5.43753	6.65928	-0.99178	4.31834e-07	0.00128951	39.07	54.14	61.45	21.63	42.05	41.69	84.03	69.21	130.76	113.06	114.62	94.76
chr6	113649219	113650207	989	7.61994	7.00247	8.05095	-0.890588	4.99751e-07	0.0014555	136.23	146.95	175.03	92.32	103.35	115.44	242.4	299.33	297.45	242.94	351.17	157.94
chr8	35897587	35898455	869	5.90156	5.08282	6.42066	-1.0415	5.09082e-07	0.0014555	37.06	39.53	44.34	19.96	39.2	23.25	80.8	52.77	133.64	68.21	98.56	80.02
chr5	75992359	75993606	1248	5.49262	3.84224	6.24232	-1.26079	5.21224e-07	0.00145917	4.01	38.67	10.89	6.65	11.4	14.43	100.19	18.17	83.34	43.92	140.17	68.44
chr4	109649310	109649575	266	4.63398	3.37345	5.29628	-1.22187	5.47087e-07	0.00150031	20.03	12.03	8.56	4.99	8.55	8.02	38.78	37.2	77.6	15.88	35.77	30.53
chr4	38985337	38986753	1417	7.80588	7.29887	8.1803	-0.769441	5.61172e-07	0.00150816	171.29	182.18	175.8	121.44	168.21	125.86	345.82	288.95	324.75	218.65	347.52	214.79
chr10	3477707	3478681	975	7.85836	6.95956	8.40795	-1.08435	6.44451e-07	0.00169802	141.24	158.98	91.01	71.53	191.02	92.99	342.59	243.1	643.75	230.79	365.04	212.69
chr1	8182138	8183422	1285	6.41911	5.27816	7.04816	-1.1735	7.24185e-07	0.00182461	33.06	44.69	60.68	29.11	35.64	29.66	284.42	132.36	129.33	140.16	56.22	51.59
chr12	80485262	80485966	705	5.31618	3.88163	6.02109	-1.22886	7.39212e-07	0.00182461	17.03	17.19	11.67	6.65	14.26	21.64	155.14	74.4	47.42	66.34	18.98	27.38
chr11	9562771	9563133	363	6.37491	6.80094	5.7677	0.865895	7.46912e-07	0.00182461	115.19	101.4	98.79	154.71	101.92	97	54.94	44.99	38.8	76.62	62.06	49.49
chr13	97535467	97535996	530	4.76821	5.40181	3.61159	1.17148	7.4943e-07	0.00182461	26.04	35.23	55.23	63.21	49.89	24.05	9.7	15.57	5.75	21.49	12.41	8.42
chr3	23758495	23758795	301	6.2722	6.77303	5.49865	0.989619	7.60391e-07	0.00182461	108.18	87.65	144.69	159.7	60.58	95.4	32.32	51.04	41.67	51.39	56.95	37.9
chr11	59223021	59223521	501	6.05681	5.26612	6.56466	-0.997406	8.1583e-07	0.00192271	28.05	48.12	39.67	28.28	56.31	30.46	142.21	63.15	116.39	64.47	89.07	92.66
chr10	9535510	9536207	698	6.38567	5.04252	7.069	-1.21531	8.29888e-07	0.00192271	31.05	40.39	28	23.29	34.93	40.08	226.24	112.46	109.21	57.93	274.51	25.27
chr11	4375548	4376238	691	5.47312	6.04313	4.51704	1.09367	8.46438e-07	0.00192781	55.09	67.89	46.67	84.01	44.19	97.8	19.39	15.57	10.06	30.83	29.93	31.59
chr19	7685947	7687622	1676	7.72625	6.67565	8.32769	-1.14185	8.76837e-07	0.00193813	92.16	123.75	91.79	77.35	116.89	111.43	426.62	215.41	732.85	134.55	261.37	156.88
chr3	98764523	98764894	372	4.47676	2.99953	5.19118	-1.22517	8.79812e-07	0.00193813	5.01	13.75	4.67	4.16	9.98	10.42	29.09	30.28	68.97	18.69	60.6	11.58
chr11	41413766	41414458	693	5.41705	4.27898	6.04525	-1.16767	9.16699e-07	0.00195623	24.04	24.92	14	11.64	30.65	11.22	80.8	80.46	93.4	37.38	81.04	23.16
chr2	215018970	215020100	1131	7.16754	5.97702	7.8108	-1.18161	9.17146e-07	0.00195623	30.05	73.9	98.02	67.37	42.05	66.54	339.36	234.44	395.16	169.12	53.3	155.83
chr2	6353654	6354144	491	6.31892	5.21429	6.93714	-1.15956	9.56747e-07	0.00198404	39.07	45.55	29.56	24.12	49.18	35.27	103.42	79.59	172.43	59.8	262.1	57.91
chr16	87671301	87672259	959	6.34163	4.95359	7.03577	-1.21438	9.59717e-07	0.00198404	30.05	37.81	34.23	12.48	38.49	32.87	32.32	27.68	234.22	194.35	155.51	143.2
chr3	178513538	178514367	830	7.34921	6.84098	7.7243	-0.766789	9.89595e-07	0.00201404	106.18	129.76	99.57	116.45	114.04	121.85	258.56	248.29	120.7	198.09	243.12	200.05
chr3	178768145	178769102	958	5.49644	4.7567	5.98306	-0.97455	1.0042e-06	0.00201404	32.05	31.8	23.34	19.96	34.21	20.84	61.41	74.4	90.53	40.18	63.52	49.49
chr5	20678279	20679393	1115	6.75603	7.11363	6.27951	0.738512	1.02724e-06	0.00202994	109.18	127.18	152.47	182.15	126.87	133.07	84.03	91.7	74.72	74.75	76.66	64.23
chr18	32802878	32804028	1151	6.93875	6.02184	7.49492	-1.07342	1.12532e-06	0.00217049	47.08	85.08	71.57	28.28	77.69	80.16	268.26	112.46	280.21	101.85	158.43	161.1
chr7	28523239	28524378	1140	6.40597	5.00063	7.10416	-1.20595	1.13067e-06	0.00217049	21.04	39.53	26.45	15.8	62.01	27.26	87.26	64.02	321.88	60.73	226.32	65.28
chr3	46059041	46059986	946	6.34642	5.30104	6.9462	-1.12296	1.18313e-06	0.00221103	41.07	49.84	36.56	20.79	50.61	37.68	245.63	75.26	169.56	59.8	121.19	68.44
chr3	98763035	98764197	1163	6.25131	4.96028	6.92156	-1.1909	1.18952e-06	0.00221103	29.05	49.84	24.11	35.77	19.96	28.06	100.19	72.67	258.65	58.87	202.23	34.75
chr10	56633956	56635048	1093	7.41297	6.83759	7.8232	-0.83471	1.20115e-06	0.00221103	114.19	83.36	89.46	107.3	153.24	138.68	226.24	224.06	296.01	176.6	273.78	162.15
chr3	98751348	98751736	389	3.89958	1.97977	4.6951	-1.17567	1.22265e-06	0.00222021	4.01	5.16	5.45	1.66	4.99	2.4	32.32	7.79	53.17	13.08	43.8	5.26
chr5	74978442	74978849	408	4.37448	3.0197	5.06065	-1.19094	1.25541e-06	0.00224929	6.01	11.17	3.89	9.15	6.41	12.02	58.18	32.87	44.55	11.21	38.69	14.74
chr13	98706273	98707942	1670	6.97524	6.20229	7.47582	-0.986	1.3087e-06	0.00231392	50.08	110.86	77.01	52.4	96.94	54.51	242.4	139.28	235.66	102.78	148.94	199
chr16	25043844	25044431	588	6.95592	6.16418	7.4642	-1.00403	1.33699e-06	0.00233324	51.09	54.14	89.46	88.17	77.69	69.74	177.76	134.09	247.16	127.08	281.81	91.6
chr8	67733735	67734094	360	3.84592	2.07059	4.61812	-1.19188	1.35828e-06	0.00234	2	5.16	2.33	5.82	4.28	5.61	51.71	12.11	44.55	15.88	7.3	15.79
chr20	9397681	9398363	683	6.53836	5.31812	7.18984	-1.16617	1.47808e-06	0.00251415	35.06	55	38.89	13.31	69.85	27.26	223.01	86.51	215.54	62.6	214.64	73.7
chr12	121109959	121110941	983	7.36638	7.74971	6.84282	0.773627	1.51563e-06	0.0025458	194.33	182.18	199.92	218.75	186.74	309.44	100.19	99.49	96.28	160.71	110.97	121.08
chr8	24574197	24574679	483	4.58785	3.1756	5.28765	-1.18666	1.56118e-06	0.00256516	13.02	12.03	11.67	3.33	8.55	5.61	51.71	22.49	63.23	30.83	57.68	8.42
chr5	72347610	72348336	727	5.3826	4.62862	5.87526	-0.972764	1.56533e-06	0.00256516	21.04	18.91	23.34	39.09	16.39	29.66	61.41	57.96	80.47	46.72	63.52	42.12
chr5	144368395	144369373	979	5.19913	4.02821	5.83685	-1.15204	1.60696e-06	0.00260165	20.03	19.77	17.11	12.48	15.68	12.83	54.94	42.39	140.82	34.57	45.99	24.22
chr1	186768775	186769634	860	6.29303	5.27285	6.88465	-1.10561	1.63001e-06	0.00260755	26.04	45.55	38.89	19.13	59.87	42.49	148.67	96.03	211.23	132.68	63.52	56.86
chr10	93124411	93125346	936	6.11325	4.85408	6.7752	-1.16448	1.71158e-06	0.00268458	17.03	50.7	22.56	10.81	49.18	23.25	177.76	56.23	186.8	61.67	116.81	57.91
chr3	53147321	53148451	1131	7.17067	7.58545	6.58622	0.824625	1.72641e-06	0.00268458	199.34	171.87	167.25	238.71	218.1	157.12	64.64	89.11	80.47	154.17	81.77	106.34
chr2	134293751	134295005	1255	6.96751	6.21131	7.4611	-0.974321	1.7381e-06	0.00268458	74.12	95.39	83.24	59.89	86.24	45.69	168.06	120.25	313.26	114.93	198.58	142.14
chr15	40660761	40661308	548	4.67054	5.23296	3.73615	1.05741	1.7701e-06	0.00270294	27.05	38.67	28	56.56	44.9	30.46	9.7	17.3	10.06	9.34	14.6	18.95
chr5	139946158	139946773	616	3.92664	2.29022	4.67368	-1.17488	1.8117e-06	0.00273539	3.01	1.72	4.67	4.99	8.55	6.41	22.62	19.9	57.48	9.34	34.31	9.48
chr10	123537043	123538307	1265	6.37531	5.67565	6.84444	-0.91588	1.98764e-06	0.00291539	52.09	45.55	57.56	35.77	68.42	47.3	174.53	123.71	135.07	107.45	70.82	77.92
chr2	227848491	227849508	1018	5.85694	5.0297	6.37939	-1.01465	1.99016e-06	0.00291539	35.06	24.06	39.67	19.96	49.18	28.06	71.1	49.31	136.51	66.34	101.48	74.76
chrX	71622271	71623417	1147	9.61285	9.84997	9.32895	0.4522	2.02202e-06	0.00291539	943.59	791.46	1017.49	1061.31	850.32	872.99	594.69	540.69	592.02	678.36	745.41	707.56
chr3	112400736	112401442	707	5.59596	4.63321	6.16829	-1.08427	2.03392e-06	0.00291539	24.04	26.64	21	29.11	12.83	35.27	61.41	97.76	87.65	43.92	110.24	30.53
chr12	130979482	130980626	1145	8.6734	8.09076	9.08727	-0.830464	2.0394e-06	0.00291539	247.42	354.91	304.16	165.52	332.86	230.87	772.45	344.31	625.07	439.16	478.2	604.37
chr16	13389611	13391233	1623	8.28549	7.38266	8.83655	-1.05284	2.07475e-06	0.00293405	79.13	122.89	314.27	123.93	177.48	183.58	520.35	462.83	668.18	313.95	579.68	197.95
chr2	206456945	206457684	740	6.80573	6.08337	7.28485	-0.942491	2.1106e-06	0.00293405	55.09	79.06	86.35	31.61	76.98	77.76	190.69	125.44	209.8	118.67	184.71	106.34
chr9	87605046	87606117	1072	5.7854	4.5989	6.42753	-1.14001	2.11796e-06	0.00293405	10.02	34.37	21.78	10.81	23.52	44.89	142.21	112.46	102.02	52.33	73.74	33.69
chr4	77594952	77596526	1575	7.58977	8.00701	7.00041	0.823064	2.24412e-06	0.00304708	315.53	228.59	273.82	320.22	156.81	248.51	74.34	151.39	116.39	119.6	166.46	140.04
chr13	75514579	75514808	230	4.59203	3.76789	5.11326	-1.02209	2.26622e-06	0.00304708	19.03	14.61	17.89	4.99	9.98	15.23	29.09	39.79	37.36	28.97	40.88	31.59
chr2	143704169	143705448	1280	7.96795	8.34887	7.44892	0.759076	2.26758e-06	0.00304708	311.52	302.49	411.51	435.01	235.92	259.73	119.58	185.13	165.25	228.92	178.87	170.57
chr4	156158852	156159073	222	3.4069	1.88687	4.13053	-1.1615	2.31511e-06	0.00308016	7.01	3.44	1.56	0.83	2.14	7.21	25.86	12.98	24.43	15.88	17.52	8.42
chr13	21031120	21031309	190	2.95049	0.860588	3.77024	-1.07346	2.35137e-06	0.00309772	2	2.58	2.33	1.66	0.71	1.6	19.39	8.65	20.12	4.67	24.82	4.21
chr3	112123484	112123959	476	6.33906	5.05504	7.0075	-1.15012	2.39859e-06	0.00312925	39.07	28.36	40.45	37.43	28.51	25.65	235.94	108.14	173.87	28.03	191.28	34.75
chr12	104637772	104638648	877	6.90866	7.28886	6.39094	0.76	2.46522e-06	0.00318526	136.23	146.09	115.91	173	155.38	211.63	80.8	88.24	66.1	75.69	109.51	83.18
chr3	140756090	140757122	1033	7.28986	6.59923	7.75496	-0.913855	2.5312e-06	0.00322738	52.09	162.42	109.68	79.02	79.12	99.4	319.97	226.66	208.36	169.12	180.33	191.63
chr12	11901594	11902991	1398	8.25898	8.55191	7.89102	0.582836	2.54586e-06	0.00322738	400.67	330.85	444.96	316.9	295.08	463.35	226.24	230.12	238.53	250.41	224.13	254.8
chr16	13322130	13323034	905	5.8952	4.67663	6.54624	-1.13515	2.61524e-06	0.00328435	21.04	21.48	25.67	12.48	33.5	39.28	177.76	114.19	71.85	28.03	129.95	38.96
chr5	14414727	14416492	1766	8.53443	7.67454	9.06949	-1.02572	2.64832e-06	0.00328795	239.4	191.64	199.14	227.07	213.83	154.72	387.84	242.23	1067.66	378.43	841.05	306.4
chr1	157855680	157857210	1531	8.14457	8.46898	7.72539	0.6328	2.71946e-06	0.00328795	400.67	332.57	396.73	279.47	335	381.58	135.74	243.1	191.11	213.04	263.56	223.22
chr1	101435770	101436673	904	8.00377	7.3303	8.4611	-0.904942	2.72264e-06	0.00328795	150.25	159.84	176.58	89	183.89	206.02	368.45	342.58	579.09	193.42	342.41	288.5
chr5	72584234	72585097	864	5.77387	4.39634	6.46552	-1.14914	2.73889e-06	0.00328795	13.02	18.05	26.45	11.64	23.52	33.67	77.57	35.47	209.8	57.93	126.3	23.16
chr18	33700107	33701053	947	7.50879	6.65474	8.04162	-1.01681	2.74193e-06	0.00328795	78.13	77.34	129.91	78.18	137.56	103.41	394.3	223.2	416.72	155.11	281.08	110.56
chr3	98738778	98739574	797	5.30463	3.834	6.0176	-1.14867	2.76492e-06	0.00328795	16.03	16.33	10.89	19.96	7.13	15.23	29.09	78.72	136.51	32.7	102.21	9.48
chr4	140829570	140830250	681	6.62562	5.90346	7.10465	-0.928857	2.85447e-06	0.00336466	59.1	73.04	63.79	32.44	69.85	60.93	203.62	79.59	185.37	106.52	111.7	138.98
chr5	143874284	143874698	415	4.12644	4.70509	3.14523	1.05384	3.12349e-06	0.00362857	37.06	25.78	23.34	18.3	26.37	25.65	3.23	10.38	14.37	6.54	8.03	10.53
chr12	80293401	80294247	847	7.7381	7.1058	8.17624	-0.869277	3.14203e-06	0.00362857	146.25	166.71	119.8	106.46	184.6	102.61	339.36	213.68	329.06	195.29	440.24	217.95
chr6	129646013	129647456	1444	7.57841	6.58769	8.16026	-1.07445	3.15936e-06	0.00362857	91.15	59.3	177.36	72.36	79.12	97.8	213.31	190.32	472.76	141.09	524.2	174.78
chr9	87579914	87580490	577	4.39683	3.2666	5.02271	-1.10637	3.19492e-06	0.00363831	4.01	14.61	10.11	9.15	7.84	12.02	38.78	32.87	53.17	19.62	37.96	12.63
chr15	96330215	96331509	1295	7.23898	6.52526	7.71433	-0.93199	3.23752e-06	0.00365584	74.12	110.86	97.24	93.16	89.09	88.18	213.31	153.99	281.64	195.29	326.34	89.5
chr21	34967448	34969372	1925	8.04538	8.39897	7.57599	0.695278	3.278e-06	0.0036707	329.55	338.58	278.49	436.67	309.34	332.68	129.28	225.79	136.51	242.01	198.58	212.69
chr7	114818485	114818796	312	3.84286	4.49038	2.63706	1.12853	3.35139e-06	0.0037016	17.03	22.34	9.33	32.44	25.66	28.06	6.46	2.6	10.06	4.67	5.11	8.42
chr16	27539094	27539538	445	5.16941	5.67111	4.39375	0.957707	3.36068e-06	0.0037016	53.09	48.12	64.57	54.06	50.61	35.27	19.39	15.57	12.93	35.51	24.82	17.9
chr13	69683756	69685006	1251	5.84149	4.70939	6.46793	-1.10419	3.39652e-06	0.00371065	22.04	21.48	24.89	27.45	24.23	36.88	155.14	86.51	145.13	60.73	65.71	17.9
chr9	114566260	114567443	1184	7.07895	6.02142	7.68259	-1.0881	3.49877e-06	0.00376499	63.11	97.97	49.01	36.6	67.71	75.35	297.34	131.5	380.79	59.8	235.81	127.4
chr6	132084778	132086041	1264	6.82408	6.02596	7.33495	-0.975335	3.51497e-06	0.00376499	58.1	81.64	71.57	39.09	87.67	52.91	232.7	121.12	261.53	85.96	126.3	141.09
chr3	98775509	98776406	898	5.37384	4.4051	5.94823	-1.06215	3.53169e-06	0.00376499	18.03	41.25	21.78	14.97	14.26	16.83	54.94	56.23	107.77	45.78	75.2	30.53
chr1	153825809	153826157	349	5.70573	4.93839	6.20398	-0.949561	3.55833e-06	0.00376499	34.06	34.37	30.34	23.29	37.06	24.85	96.96	55.37	113.52	52.33	43.07	81.07
chr1	186761424	186761961	538	4.45755	3.2409	5.10806	-1.11796	3.61896e-06	0.00379923	10.02	15.47	7.78	3.33	5.7	14.43	38.78	32.01	58.92	34.57	32.12	10.53
chr3	98786598	98787183	586	4.69514	3.73147	5.26779	-1.05982	3.71282e-06	0.00383462	12.02	15.47	15.56	18.3	7.13	11.22	38.78	45.85	47.42	27.1	56.22	15.79
chr14	28835856	28836370	515	4.61933	3.40249	5.26988	-1.11717	3.72828e-06	0.00383462	7.01	5.16	18.67	7.49	17.11	8.02	29.09	45.85	54.6	14.95	62.79	24.22
chr7	55308689	55310228	1540	10.481	10.8074	10.0585	0.649683	3.76648e-06	0.00383462	1771.98	1537.38	2126.77	1988.71	1699.22	1628.15	769.22	898.85	735.72	1374.48	1361.59	1258.23
chr5	72510876	72511201	326	4.79402	3.32309	5.50705	-1.12653	3.76681e-06	0.00383462	10.02	6.87	17.11	3.33	10.69	12.02	87.26	19.9	84.78	17.75	45.26	17.9
chr13	22287395	22287968	574	4.89109	3.23681	5.64152	-1.10789	3.89414e-06	0.00393443	10.02	7.73	7.78	3.33	15.68	12.02	71.1	23.36	143.7	15.88	23.36	22.11
chr8	116730208	116730403	196	5.01498	4.39826	5.44564	-0.864282	3.95446e-06	0.00396556	20.03	26.64	22.56	17.47	21.38	18.44	42.02	44.99	35.92	42.98	57.68	37.9
chr7	84335969	84337020	1052	6.18531	5.17366	6.77414	-1.06313	3.98679e-06	0.00396836	29.05	20.62	30.34	41.59	42.05	52.91	216.54	80.46	129.33	64.47	124.84	41.06
chr4	170697356	170698880	1525	6.82712	6.0564	7.32678	-0.962374	4.09309e-06	0.00404422	64.11	63.59	68.45	48.24	62.72	92.19	164.83	258.67	202.61	108.39	161.35	67.39
chr2	41953308	41954191	884	7.97872	7.46729	8.35554	-0.74469	4.21964e-06	0.00413882	131.22	140.93	212.37	167.18	247.33	162.73	452.48	273.37	261.53	271.91	332.18	373.78
chr20	62339229	62340340	1112	8.96203	8.42029	9.35496	-0.782339	4.28106e-06	0.00416863	385.65	504.44	348.5	248.69	367.78	200.41	772.45	541.56	783.14	443.83	716.21	671.76
chr2	75055282	75056726	1445	8.10871	6.64576	8.81998	-1.11363	4.3625e-06	0.0042109	89.15	125.47	149.36	97.31	70.56	68.94	623.78	100.35	1037.48	388.7	285.46	275.86
chr9	87725629	87726650	1022	6.44808	5.72957	6.92553	-0.930259	4.38714e-06	0.0042109	47.08	55	63.79	46.58	50.61	55.31	93.73	166.1	188.24	105.59	124.11	51.59
chr18	4360312	4360862	551	4.21787	3.06552	4.85024	-1.09372	4.53828e-06	0.00432507	4.01	11.17	5.45	5.82	8.55	15.23	25.86	35.47	53.17	22.43	18.25	17.9
chr20	21272138	21273162	1025	7.201	6.53067	7.6569	-0.886386	4.67495e-06	0.00442395	61.1	124.61	71.57	64.04	140.41	92.99	255.33	114.19	211.23	211.17	207.34	211.63
chr8	24567522	24568844	1323	7.05848	6.25255	7.57248	-0.974876	4.71712e-06	0.00443264	88.15	79.92	79.35	46.58	96.94	66.54	265.02	143.61	250.03	104.65	284	94.76
chr5	160539188	160540310	1123	6.70906	7.18548	5.9929	0.92401	4.76985e-06	0.00445107	176.3	140.07	164.91	143.89	131.15	117.04	71.1	64.88	24.43	101.85	40.88	78.97
chr13	100611791	100612674	884	6.2622	6.66585	5.69975	0.806342	4.86398e-06	0.00450039	89.15	88.51	106.57	111.45	87.67	125.86	48.48	42.39	73.28	69.14	43.8	34.75
chr7	28569861	28571093	1233	7.1064	6.1883	7.663	-1.02656	4.93379e-06	0.00450039	78.13	94.53	64.57	43.25	103.35	53.71	252.1	83.05	377.92	193.42	200.04	109.5
chr6	137095608	137096383	776	8.75943	8.38092	9.05899	-0.585725	4.97822e-06	0.00450039	334.56	290.46	348.5	351	348.54	327.07	669.02	448.99	557.54	402.72	689.19	432.75
chr9	74172549	74173696	1148	7.00711	6.23762	7.50626	-0.952439	4.98934e-06	0.00450039	86.14	80.78	63.01	74.86	54.17	93.79	242.4	130.63	280.21	98.11	239.47	100.03
chr7	104956785	104957968	1184	8.70075	8.98194	8.35114	0.543711	4.99016e-06	0.00450039	541.91	453.74	423.95	627.14	512.47	474.58	274.72	267.32	313.26	362.54	332.92	408.53
chr4	144565440	144566075	636	4.54831	3.73387	5.0657	-0.979675	5.03466e-06	0.00451025	11.02	12.89	11.67	16.64	16.39	11.22	35.55	31.14	35.92	26.16	51.11	21.06
chr14	69642392	69643109	718	6.48317	5.48143	7.06871	-1.05147	5.2939e-06	0.0046894	39.07	38.67	50.56	41.59	48.47	49.7	193.92	96.89	218.42	57	197.12	42.12
chr4	85570551	85571488	938	6.1303	4.79852	6.81083	-1.10079	5.3308e-06	0.0046894	41.07	28.36	38.89	13.31	22.1	23.25	122.82	49.31	329.06	57	62.79	52.65
chr8	89521995	89522373	379	4.36951	3.47758	4.91657	-1.01595	5.38755e-06	0.0046894	13.02	6.87	14	14.14	9.98	8.82	32.32	45.85	25.87	35.51	24.82	16.85
chr10	21953570	21954987	1418	6.65095	6.00773	7.09426	-0.860372	5.40621e-06	0.0046894	75.13	81.64	64.57	47.41	55.6	61.73	168.06	132.36	208.36	73.82	118.27	118.98
chr6	134285377	134285969	593	5.43746	6.07102	4.28098	1.07651	5.43899e-06	0.0046894	61.1	76.48	56.79	118.94	49.18	40.88	6.46	46.72	8.62	20.56	15.33	18.95
chr11	96187897	96189199	1303	7.85197	7.19088	8.30362	-0.879488	5.44403e-06	0.0046894	121.2	197.65	135.35	79.02	171.06	172.35	345.82	278.56	454.08	164.45	357.01	295.87
chr12	9827233	9827920	688	4.8814	3.28914	5.61982	-1.07689	5.557e-06	0.00473237	13.02	13.75	6.22	4.99	7.84	12.83	12.93	15.57	146.57	24.29	69.36	26.32
chr6	156674108	156674875	768	4.74569	3.62391	5.36907	-1.07487	5.56434e-06	0.00473237	11.02	19.77	9.33	2.5	12.12	19.24	58.18	25.95	64.66	30.83	43.07	25.27
chr17	83119093	83119308	216	4.01622	3.01546	4.60144	-1.05242	5.64975e-06	0.00473404	9.02	7.73	7	4.99	8.55	11.22	25.86	32.01	20.12	10.28	32.12	25.27
chr18	58087856	58088532	677	6.04722	6.55345	5.2605	0.940744	5.6551e-06	0.00473404	114.19	72.19	87.9	67.37	104.06	117.84	12.93	47.58	44.55	66.34	27.01	31.59
chr10	32948492	32949478	987	5.57849	4.80478	6.07939	-0.960407	5.67353e-06	0.00473404	46.08	39.53	17.11	18.3	24.23	22.45	61.41	71.8	86.22	39.24	81.77	65.28
chr4	155769038	155769443	406	4.30586	2.74491	5.03798	-1.0808	5.70722e-06	0.00473404	11.02	2.58	6.22	4.99	4.99	10.42	42.02	17.3	51.73	11.21	66.44	8.42
chr5	23951133	23951909	777	5.82725	6.67718	3.48787	0.861428	5.77344e-06	0.00475958	51.09	45.55	60.68	67.37	368.5	20.84	25.86	7.79	5.75	16.82	5.84	5.26
chr8	102477682	102478361	680	5.75276	6.21881	5.06002	0.886705	5.8246e-06	0.00477248	90.15	96.25	52.9	67.37	84.11	56.12	29.09	26.82	20.12	46.72	41.61	35.8
chr4	172986050	172986705	656	5.95855	5.13415	6.47988	-0.969129	5.88875e-06	0.0047958	29.05	20.62	53.67	37.43	43.48	26.45	145.44	89.11	77.6	84.09	99.29	40.01
chr3	178545350	178545673	324	4.44563	3.34343	5.06311	-1.07234	6.12356e-06	0.00494758	11.02	6.87	8.56	14.14	10.69	9.62	35.55	70.07	10.06	30.83	27.74	26.32
chr9	7289587	7290335	749	5.54059	4.49634	6.14	-1.04864	6.14876e-06	0.00494758	22.04	21.48	22.56	13.31	26.37	29.66	142.21	35.47	97.71	30.83	73.74	43.17
chr15	25939002	25939872	871	6.25626	5.14081	6.87774	-1.06858	6.33393e-06	0.00506624	29.05	48.12	49.01	29.11	42.77	13.63	213.31	42.39	81.91	54.19	173.76	140.04
chr1	207418375	207418778	404	5.78028	5.08848	6.24591	-0.89031	6.38402e-06	0.00507608	22.04	36.95	55.23	23.29	37.78	28.86	90.5	57.1	79.03	57.93	97.1	73.7
chr15	79901946	79902925	980	6.72505	5.86219	7.26124	-0.989288	6.43923e-06	0.00507608	33.06	58.44	78.57	49.07	70.56	59.32	213.31	151.39	273.02	85.96	124.11	72.65
chr1	119815882	119816346	465	4.25983	4.9208	3.00434	1.0698	6.45956e-06	0.00507608	29.05	27.5	26.45	40.76	23.52	34.47	0	20.76	2.87	11.21	8.03	5.26
chr13	49371645	49372246	602	4.48161	3.0764	5.17978	-1.08236	6.60318e-06	0.00513441	12.02	12.03	5.45	4.99	5.7	10.42	38.78	32.87	90.53	15.88	29.93	9.48
chr9	87463543	87465276	1734	8.32363	7.62458	8.7925	-0.90342	6.64725e-06	0.00513441	116.2	195.07	266.04	168.85	158.95	278.97	374.91	672.19	642.32	358.8	377.45	234.8
chr20	9514378	9515456	1079	7.95204	6.99484	8.52245	-1.02979	6.64841e-06	0.00513441	114.19	200.23	147.8	83.18	133.29	86.58	326.43	208.49	691.17	188.75	619.84	171.62
chr22	39448281	39448777	497	6.9846	6.4146	7.3921	-0.81388	6.80444e-06	0.00522488	83.14	88.51	94.13	62.38	69.85	113.83	84.03	153.99	186.8	149.5	238.74	194.79
chr1	148280233	148281843	1611	7.31452	7.75134	6.68499	0.852494	6.97235e-06	0.00532339	200.34	223.43	331.38	226.24	131.86	179.57	116.35	78.72	63.23	97.18	119.73	142.14
chr13	29819051	29819424	374	4.48001	3.20169	5.14697	-1.07796	7.11283e-06	0.00539469	10.02	10.31	9.33	4.16	8.55	12.83	29.09	38.93	89.09	14.95	22.63	17.9
chr3	59235359	59236118	760	6.3924	6.81425	5.7937	0.803952	7.14603e-06	0.00539469	103.17	94.53	128.35	119.77	127.58	101.81	45.25	63.15	28.74	67.28	81.04	47.38
chr3	45868225	45868846	622	6.43496	5.37538	7.03925	-1.0532	7.28595e-06	0.00546959	46.08	40.39	43.56	34.93	45.62	38.48	93.73	74.4	211.23	57.93	297.14	54.75
chr12	124887860	124888138	279	4.69157	3.61801	5.30024	-1.05175	7.41666e-06	0.00553678	11.02	12.89	14	13.31	12.83	9.62	35.55	24.22	86.22	14.95	45.99	29.48
chr9	87559917	87560874	958	7.52941	6.70633	8.05023	-0.968283	7.54801e-06	0.00555903	44.07	103.98	151.69	63.21	116.89	146.7	310.27	230.98	393.72	265.36	267.94	122.14
chr1	203380553	203381916	1364	8.11546	7.4953	8.54779	-0.840786	7.6587e-06	0.00555903	158.27	165.85	224.03	170.51	231.65	132.27	307.04	360.75	701.23	260.69	338.76	276.92
chr16	75007326	75007985	660	6.58332	5.63892	7.14927	-1.01805	7.67479e-06	0.00555903	51.09	59.3	61.45	47.41	42.05	37.68	135.74	91.7	297.45	61.67	195.66	69.49
chr9	87549675	87550136	462	4.34685	2.87316	5.0605	-1.06661	7.74309e-06	0.00555903	5.01	6.02	8.56	4.16	4.99	15.23	61.41	18.17	63.23	25.23	24.82	7.37
chr6	29656125	29656679	555	5.28958	4.53623	5.78197	-0.921917	7.75745e-06	0.00555903	16.03	35.23	23.34	13.31	25.66	25.65	77.57	58.83	30.18	63.54	54.76	45.28
chr9	87517475	87518071	597	5.12928	4.10053	5.72369	-1.04194	7.77354e-06	0.00555903	21.04	15.47	11.67	6.65	12.83	35.27	48.48	51.91	89.09	43.92	58.41	25.27
chr1	31009679	31010928	1250	8.50636	8.85061	8.05335	0.673504	7.79951e-06	0.00555903	507.85	328.27	496.3	585.55	484.68	367.15	235.94	265.59	171	304.61	293.49	323.24
chr12	109110899	109112134	1236	8.30068	8.57097	7.9678	0.523039	7.80129e-06	0.00555903	368.62	371.24	311.94	382.61	424.09	423.27	268.26	247.42	192.55	251.35	225.59	316.93
chr8	58257249	58257739	491	4.4309	3.42781	5.0169	-1.03738	7.83646e-06	0.00555903	8.01	19.77	11.67	4.99	5.7	14.43	22.62	33.74	56.04	26.16	33.58	22.11
chr1	23589552	23589745	194	4.96018	3.7609	5.60588	-1.06397	7.86015e-06	0.00555903	20.03	17.19	10.11	11.64	13.54	8.82	93.73	31.14	80.47	28.97	45.26	12.63
chr5	7793731	7795253	1523	7.93632	7.12404	8.45285	-0.960611	7.94056e-06	0.00558649	124.21	79.06	146.24	241.21	134	112.23	517.12	334.8	569.03	235.46	279.62	166.36
chr15	67939652	67940366	715	6.16276	4.90812	6.82351	-1.06773	8.11478e-06	0.00565131	47.08	43.83	24.89	20.79	17.11	26.45	67.87	51.04	258.65	46.72	203.69	51.59
chr18	62445303	62446030	728	5.75228	6.1885	5.12401	0.83839	8.11679e-06	0.00565131	51.09	66.17	84.01	69.04	59.87	107.42	29.09	29.41	33.05	47.65	32.12	37.9
chr18	60020338	60021087	750	5.01325	3.98555	5.60734	-1.03708	8.30216e-06	0.0057344	17.03	12.89	19.45	19.13	12.12	14.43	35.55	36.33	120.7	32.7	40.88	26.32
chr20	38822783	38823682	900	5.81437	5.26006	6.21384	-0.783175	8.32149e-06	0.0057344	37.06	37.81	43.56	38.26	42.77	30.46	64.64	79.59	106.33	49.52	81.04	64.23
chr1	14671899	14672674	776	5.18973	3.95764	5.84444	-1.0634	8.39582e-06	0.00575611	14.02	21.48	17.89	7.49	17.11	15.23	77.57	31.14	109.21	19.62	86.15	21.06
chr2	12948679	12949705	1027	6.55876	7.00294	5.91367	0.863119	8.45853e-06	0.00576966	92.16	117.73	195.25	108.13	162.51	93.79	71.1	41.53	40.23	80.36	64.25	64.23
chr3	98761807	98762077	271	4.02015	2.50604	4.74252	-1.04584	8.81356e-06	0.0059321	8.01	3.44	12.45	3.33	2.85	4.01	32.32	12.98	53.17	16.82	37.96	7.37
chr4	88709876	88710474	599	4.49336	5.04372	3.59245	0.971073	8.82417e-06	0.0059321	34.06	31.8	42.01	34.1	33.5	22.45	6.46	8.65	5.75	18.69	13.87	18.95
chr3	140906386	140907162	777	5.27908	4.36435	5.83446	-0.993928	8.83905e-06	0.0059321	31.05	24.06	21.78	12.48	21.38	12.83	87.26	23.36	77.6	54.19	62.06	37.9
chr3	195404118	195404284	167	3.53684	1.91065	4.28191	-1.03898	8.87326e-06	0.0059321	3.01	4.3	3.11	0.83	5.7	5.61	35.55	5.19	34.49	10.28	17.52	13.69
chr8	114261860	114262799	940	5.79057	5.15161	6.23187	-0.840789	9.21051e-06	0.00612709	27.05	30.94	44.34	33.27	45.62	32.07	93.73	107.27	58.92	47.65	68.63	74.76
chr18	11052928	11053124	197	3.50949	1.87015	4.25709	-1.03578	9.40064e-06	0.00622276	2	3.44	5.45	4.99	2.85	3.21	48.48	9.52	17.24	17.75	17.52	4.21
chr2	32742459	32742865	407	5.09582	3.67777	5.79696	-1.05048	9.55039e-06	0.00628185	23.04	14.61	7	14.14	9.98	8.02	138.98	19.03	74.72	29.9	56.22	14.74
chr12	110523315	110523736	422	4.57702	3.59921	5.15451	-1.00818	9.5834e-06	0.00628185	12.02	18.05	8.56	6.65	11.4	16.03	54.94	22.49	44.55	27.1	46.72	17.9
chr9	87445688	87446282	595	5.8274	4.85527	6.40295	-1.0078	9.63912e-06	0.0062877	16.03	36.95	21	27.45	24.95	47.3	151.9	76.13	113.52	81.29	53.3	31.59
chr9	87494989	87495268	280	5.598	4.69446	6.14932	-0.987617	9.75321e-06	0.00633139	15.03	30.08	30.34	22.46	21.38	36.07	93.73	120.25	86.22	48.59	42.34	34.75
chr17	30208226	30208801	576	6.20855	5.51961	6.6729	-0.868744	9.8318e-06	0.00633388	45.08	51.56	48.23	50.74	42.77	36.88	171.3	134.09	94.84	53.26	83.96	74.76
chrX	125680944	125682138	1195	5.72134	4.67331	6.32196	-1.02892	9.88958e-06	0.00633388	21.04	26.64	35.01	20.79	26.37	23.25	93.73	47.58	192.55	42.05	69.36	34.75
chr14	101878308	101879402	1095	8.76209	9.09642	8.32614	0.649131	9.89845e-06	0.00633388	662.11	470.06	509.52	600.52	514.61	527.48	284.42	260.4	205.48	452.24	393.51	329.56
chr10	14009360	14010353	994	7.68613	6.01603	8.43954	-1.00045	1.00902e-05	0.00642238	29.05	129.76	45.12	35.77	94.08	54.51	229.47	216.28	1021.67	146.7	265.75	203.21
chr10	62540011	62540864	854	4.96727	3.80749	5.60179	-1.04396	1.0139e-05	0.00642238	22.04	12.89	10.89	6.65	17.11	14.43	61.41	21.63	112.08	32.7	37.23	26.32
chr5	95907117	95908644	1528	8.1637	8.55539	7.62434	0.757709	1.0276e-05	0.00642238	624.05	292.18	343.05	414.21	275.13	308.63	164.83	197.24	158.06	179.4	254.8	229.53
chr4	306334	307352	1019	6.03635	5.13517	6.58681	-0.981129	1.03028e-05	0.00642238	18.03	41.25	44.34	34.1	37.06	36.07	145.44	83.05	176.75	63.54	51.11	56.86
chr9	87555991	87557145	1155	6.87294	6.04611	7.39523	-0.960375	1.03036e-05	0.00642238	48.08	52.42	82.46	59.05	34.21	120.25	151.9	293.27	176.75	164.45	129.95	93.71
chr21	34969592	34969942	351	5.86885	6.30524	5.24022	0.809891	1.03235e-05	0.00642238	93.16	75.62	78.57	78.18	71.99	76.96	19.39	42.39	27.3	39.24	32.12	66.33
chr1	209086301	209087241	941	7.08402	5.94967	7.71112	-1.0409	1.0531e-05	0.00652123	104.18	61.87	44.34	86.5	56.31	17.64	145.44	179.08	464.14	91.57	275.97	101.08
chr9	100160040	100160540	501	4.557	3.55468	5.14274	-1.00988	1.05901e-05	0.00652778	8.01	12.03	12.45	9.15	19.24	9.62	48.48	21.63	45.98	18.69	54.03	23.16
chr5	171920878	171921537	660	5.78061	4.8234	6.35102	-1.00537	1.06632e-05	0.0065428	44.07	13.75	28	33.27	36.35	14.43	84.03	69.21	140.82	47.65	108.05	40.01
chr12	80411783	80412143	361	4.2888	3.01091	4.95565	-1.04528	1.07576e-05	0.00657077	10.02	8.59	11.67	2.5	9.98	5.61	35.55	12.11	58.92	14.02	44.53	21.06
chr9	37387038	37387419	382	5.98259	5.02701	6.55244	-1.00248	1.09559e-05	0.00666156	37.06	45.55	35.01	24.12	24.23	29.66	119.58	88.24	137.95	31.77	144.56	41.06
chr2	126644606	126645684	1079	6.74392	5.77473	7.31847	-1.00401	1.11802e-05	0.00676737	43.07	40.39	94.13	54.06	59.16	37.68	210.08	96.89	336.25	122.4	129.95	62.12
chr12	47758685	47759669	985	8.99692	9.17615	8.79221	0.314917	1.13895e-05	0.00684991	497.84	574.91	587.31	593.04	602.99	614.86	449.25	429.96	436.83	439.16	489.88	414.85
chrX	109281099	109282490	1392	6.6136	5.86849	7.10251	-0.907696	1.14186e-05	0.00684991	57.1	54.14	62.23	26.62	72.7	77.76	187.46	77.86	179.62	85.03	167.19	127.4
chr12	9361805	9362369	565	7.42334	6.61827	7.937	-0.942742	1.1525e-05	0.00688301	76.13	122.89	101.9	135.58	84.82	68.14	287.65	157.45	485.69	156.98	256.26	126.35
chr9	12735269	12736200	932	4.85265	3.79984	5.4548	-1.01882	1.16409e-05	0.00692147	20.03	13.75	9.33	7.49	12.12	20.84	54.94	33.74	91.96	29.9	26.28	26.32
chr2	54259232	54260380	1149	6.23438	5.36478	6.77312	-0.973981	1.17281e-05	0.0069426	13.02	40.39	38.12	51.57	52.03	52.11	80.8	121.12	79.03	148.57	173.03	53.7
chr12	122473704	122474902	1199	7.31889	6.85689	7.66827	-0.669793	1.18197e-05	0.00696613	131.22	118.59	98.02	129.75	104.06	113.83	284.42	243.96	193.99	136.42	196.39	165.31
chr20	37374922	37375891	970	8.64516	8.13253	9.02263	-0.731326	1.19941e-05	0.00703809	263.44	318.82	323.61	242.87	325.02	210.03	646.4	339.12	692.61	327.03	646.85	468.54
chr5	133938886	133939627	742	6.89648	6.14248	7.38915	-0.912688	1.20837e-05	0.00705981	84.14	69.61	62.23	38.26	99.07	70.54	213.31	155.72	261.53	69.14	165	141.09
chr12	102503159	102504051	893	6.06057	5.2917	6.55946	-0.917672	1.22442e-05	0.00710056	44.07	24.06	34.23	39.92	47.04	45.69	109.89	54.5	175.31	68.21	92.72	65.28
chr4	163662837	163664590	1754	9.00072	8.50773	9.36748	-0.710918	1.22591e-05	0.00710056	450.76	374.68	363.28	282.8	317.18	395.21	892.03	629.8	869.36	344.79	679.7	547.51
chr20	62030737	62031866	1130	6.98952	6.58901	7.30266	-0.588968	1.27433e-05	0.00734932	96.16	107.42	87.12	88.17	109.77	88.98	187.46	130.63	196.86	156.98	132.14	143.2
chr16	46787976	46788166	191	5.85315	5.25897	6.27277	-0.790795	1.28667e-05	0.0073888	42.07	36.95	37.34	41.59	41.34	30.46	96.96	45.85	103.46	57	79.58	81.07
chr6	53825588	53826518	931	5.31694	5.86052	4.4344	0.960316	1.30794e-05	0.00746481	49.08	66.17	37.34	38.26	59.16	98.6	12.93	33.74	18.68	14.95	16.79	32.64
chr2	97768172	97769150	979	6.49318	6.88615	5.95136	0.765257	1.31102e-05	0.00746481	135.23	100.54	109.68	113.95	107.63	142.69	71.1	56.23	44.55	37.38	69.36	92.66
chr17	57734794	57736024	1231	6.93761	6.33823	7.3598	-0.805937	1.32102e-05	0.00749002	85.14	71.33	45.12	124.76	80.54	78.56	197.15	134.09	206.92	121.47	196.39	129.51
chr17	27608183	27609056	874	7.24067	7.72098	6.51557	0.887626	1.33283e-05	0.00750518	198.33	225.15	160.25	201.28	283.68	197.21	67.87	78.72	35.92	100.91	168.65	96.87
chr8	61098008	61098823	816	7.34332	6.38325	7.91472	-0.994011	1.33487e-05	0.00750518	110.19	70.47	61.45	84.84	116.18	57.72	197.15	101.22	577.65	187.81	265.02	118.98
chr1	81548471	81548685	215	4.16647	3.30736	4.70124	-0.953778	1.3535e-05	0.00757824	10.02	12.03	10.89	4.99	7.84	13.63	35.55	24.22	21.55	21.49	34.31	18.95
chr7	120272655	120274393	1739	8.2685	7.42565	8.79703	-0.95286	1.36137e-05	0.00759067	114.19	170.15	206.92	113.95	187.46	238.89	562.37	269.05	832	427.01	437.32	141.09
chr7	155739252	155739504	253	4.15191	2.61159	4.87978	-0.989257	1.37863e-05	0.00765516	10.02	3.44	7	4.99	6.41	4.81	9.7	12.11	93.4	12.15	31.39	17.9
chr7	24324898	24326491	1594	7.23841	6.35375	7.78278	-0.963774	1.40824e-05	0.00778737	60.1	85.94	128.35	52.4	93.37	70.54	397.54	180.81	357.8	104.65	120.46	160.04
chr6	137211976	137212273	298	4.80955	3.86053	5.37711	-0.978216	1.42666e-05	0.00779455	21.04	15.47	14	10.81	17.82	8.02	67.87	23.36	54.6	29.9	52.57	21.06
chr22	35126529	35127417	889	8.17088	7.50862	8.62307	-0.853388	1.42677e-05	0.00779455	121.2	172.73	250.48	276.14	158.23	113.83	413.7	251.75	627.95	287.79	457.03	327.45
chrX	36224091	36224490	400	4.28348	3.25344	4.87831	-1.00768	1.42928e-05	0.00779455	13.02	6.87	3.11	7.49	10.69	16.03	25.86	33.74	35.92	14.95	45.99	20.01
chrX	74890460	74891351	892	6.67209	5.74111	7.2333	-0.977034	1.43594e-05	0.00779455	26.04	56.72	86.35	39.92	54.17	57.72	307.04	99.49	94.84	126.14	203.69	71.6
chrX	154990471	154992240	1770	7.98061	7.3334	8.42579	-0.840969	1.44145e-05	0.00779455	139.23	161.56	269.93	98.15	181.75	117.04	426.62	331.34	465.57	190.61	370.15	279.02
chr5	75062687	75063674	988	6.18181	5.52769	6.63022	-0.835863	1.45214e-05	0.00779455	45.08	57.58	31.12	33.27	58.45	51.31	138.98	81.32	125.01	57	110.97	81.07
chr20	45700636	45701800	1165	6.37705	5.74211	6.81644	-0.827333	1.45405e-05	0.00779455	53.09	51.56	39.67	39.09	84.82	52.91	132.51	116.79	146.57	61.67	119.73	98.97
chr10	63286233	63287365	1133	7.45306	6.96766	7.81562	-0.699672	1.46403e-05	0.00779455	130.22	108.28	151.69	101.47	99.79	159.53	258.56	263.86	204.05	136.42	235.08	253.75
chr1	1806256	1807176	921	5.1579	4.48473	5.6151	-0.853422	1.46717e-05	0.00779455	29.05	30.08	14	17.47	22.1	21.64	67.87	37.2	35.92	48.59	61.33	43.17
chrX	19731251	19731633	383	5.34956	4.45559	5.89738	-0.966323	1.47079e-05	0.00779455	35.06	27.5	14	15.8	19.24	20.04	74.34	30.28	100.59	41.11	74.47	36.85
chr11	108662739	108663031	293	6.45366	5.73968	6.92911	-0.871925	1.47697e-05	0.00779455	56.09	62.73	42.01	38.26	60.58	60.93	219.78	72.67	143.7	82.23	130.68	82.13
chr4	1850028	1850704	677	6.46775	5.69572	6.96794	-0.916092	1.4812e-05	0.00779455	47.08	71.33	49.79	44.08	57.02	41.69	113.12	85.65	267.27	77.55	121.19	86.34
chr9	87529498	87530004	507	4.22788	3.17068	4.83141	-1.00519	1.48494e-05	0.00779455	5.01	13.75	10.89	1.66	10.69	12.02	29.09	36.33	38.8	18.69	32.12	15.79
chr2	86358984	86359595	612	5.62282	4.90817	6.09858	-0.871526	1.50775e-05	0.00788349	23.04	30.94	24.11	26.62	37.78	37.68	87.26	46.72	110.65	44.85	70.09	51.59
chr5	124706730	124706996	267	5.71377	5.09121	6.14725	-0.829114	1.52554e-05	0.00794557	28.05	41.25	22.56	41.59	34.21	36.88	58.18	52.77	96.28	68.21	99.29	50.54
chr5	60514063	60514544	482	4.7314	3.83737	5.27924	-0.952299	1.53494e-05	0.00796315	13.02	20.62	20.23	4.99	15.68	11.22	61.41	38.93	41.67	22.43	30.66	37.9
chr3	127681460	127682264	805	7.30655	6.59172	7.78239	-0.882286	1.54077e-05	0.00796315	105.18	118.59	106.57	69.04	104.78	74.55	258.56	124.58	412.41	142.03	230.7	152.67
chr7	28623451	28623858	408	4.35602	3.11833	5.01225	-1.01076	1.60896e-05	0.00825384	8.01	7.73	4.67	6.65	17.82	7.21	16.16	19.03	54.6	20.56	66.44	16.85
chr10	14015919	14016672	754	5.13071	3.64086	5.84787	-0.98453	1.6093e-05	0.00825384	14.02	17.19	9.33	4.99	15.68	13.63	45.25	35.47	186.8	20.56	43.8	13.69
chr12	94769559	94770312	754	7.17963	6.75398	7.50789	-0.636746	1.62075e-05	0.00827556	108.18	117.73	125.24	90.66	85.53	120.25	151.9	201.57	250.03	142.96	161.35	184.26
chr11	35089690	35090546	857	7.73296	7.29768	8.06689	-0.633367	1.63111e-05	0.00827556	150.25	149.53	193.7	146.39	177.48	126.66	339.36	236.17	353.49	197.15	258.45	224.27
chr16	13430662	13431084	423	4.51435	3.35878	5.14765	-1.00553	1.63201e-05	0.00827556	0	12.03	14	14.14	8.55	12.83	67.87	28.55	31.61	25.23	39.42	20.01
chr11	3009303	3010416	1114	7.87471	8.25609	7.3548	0.720673	1.66199e-05	0.0083447	306.52	336.87	239.59	376.78	297.22	277.37	96.96	126.31	122.14	204.63	201.5	230.59
chr13	51703832	51705328	1497	7.18411	6.25298	7.74537	-0.972298	1.66609e-05	0.0083447	95.16	85.94	60.68	29.11	84.11	102.61	287.65	157.45	369.3	74.75	263.56	134.77
chr8	18428449	18429485	1037	6.22439	5.28521	6.78849	-0.967676	1.6742e-05	0.0083447	22.04	50.7	48.23	30.77	47.75	34.47	242.4	65.75	109.21	57	129.95	58.96
chr7	22723024	22723590	567	6.84672	7.29737	6.1878	0.835825	1.67565e-05	0.0083447	166.28	146.09	182.03	149.72	168.21	131.47	51.71	96.03	34.49	113.99	47.45	93.71
chr2	33784559	33786080	1522	7.67532	6.9033	8.17551	-0.910401	1.67669e-05	0.0083447	108.18	134.06	98.79	66.54	157.52	153.11	381.38	185.13	488.56	164.45	354.09	161.1
chr9	87570535	87571213	679	4.57578	3.30079	5.24187	-1.00405	1.6938e-05	0.00838356	5.01	10.31	8.56	9.15	9.27	16.83	9.7	77.86	73.28	28.03	16.06	22.11
chr7	70726714	70727626	913	6.38037	5.27022	7.00025	-1.00326	1.69708e-05	0.00838356	34.06	37.81	63.79	23.29	41.34	31.26	74.34	80.46	341.99	147.63	77.39	46.33
chr1	110144214	110144758	545	4.3165	4.85582	3.44536	0.975265	1.70322e-05	0.00838356	21.04	26.64	31.12	41.59	28.51	24.85	19.39	11.25	2.87	15.88	4.38	11.58
chr3	140170523	140171578	1056	6.54711	5.70423	7.07566	-0.936469	1.71719e-05	0.0084215	51.09	73.04	54.45	36.6	65.57	32.07	223.01	86.51	216.98	100.91	121.92	60.02
chr14	68327365	68327538	174	4.12005	2.85875	4.78256	-1.00496	1.72615e-05	0.00843467	6.01	12.89	4.67	2.5	7.84	9.62	35.55	25.09	54.6	13.08	26.28	10.53
chr6	137282068	137282790	723	6.12404	5.10137	6.71648	-0.986076	1.75755e-05	0.00855697	28.05	38.67	36.56	29.11	46.33	27.26	200.38	36.33	183.93	62.6	99.29	48.43
chr1	159958440	159959775	1336	7.59731	8.04608	6.94243	0.838324	1.76844e-05	0.0085789	195.33	200.23	427.84	303.59	209.55	249.31	103.42	106.41	77.6	214.91	112.43	123.19
chr7	69762869	69764093	1225	7.97635	8.33733	7.49378	0.690224	1.78125e-05	0.00860998	342.58	237.18	393.62	448.31	287.24	231.68	158.37	139.28	171	188.75	238.74	185.31
chr5	60207079	60207522	444	4.83103	3.71323	5.45322	-0.992083	1.81053e-05	0.00872016	13.02	15.47	10.11	7.49	21.38	11.22	103.42	23.36	51.73	22.43	31.39	30.53
chr14	96486526	96487441	916	6.11317	5.36244	6.60446	-0.883432	1.83925e-05	0.00882681	49.08	39.53	39.67	26.62	40.63	51.31	177.76	105.54	109.21	46.72	73.01	71.6
chr15	56963728	56965442	1715	6.60544	5.7933	7.12193	-0.922811	1.87132e-05	0.00887172	49.08	60.15	77.01	30.77	55.6	60.12	158.37	93.43	277.33	81.29	145.29	80.02
chr6	52375495	52376464	970	5.61154	4.9136	6.07991	-0.861831	1.87351e-05	0.00887172	16.03	40.39	26.45	34.1	27.8	36.07	64.64	62.29	116.39	60.73	55.49	46.33
chr3	81788159	81789504	1346	7.3294	6.45887	7.86849	-0.945578	1.88247e-05	0.00887172	58.1	93.67	89.46	41.59	124.73	120.25	303.81	143.61	468.45	143.9	197.12	145.3
chr2	207317340	207318197	858	6.02847	6.50788	5.30544	0.859735	1.88339e-05	0.00887172	80.13	85.94	92.57	113.95	81.25	92.19	19.39	38.93	21.55	79.42	37.96	40.01
chr7	2182237	2182913	677	6.23087	5.37038	6.76615	-0.941585	1.88834e-05	0.00887172	51.09	49.84	31.12	44.08	45.62	26.45	138.98	61.42	191.11	55.13	147.48	58.96
chr4	128913217	128913744	528	6.20698	5.38306	6.72813	-0.92512	1.89394e-05	0.00887172	43.07	43.83	52.9	30.77	34.93	44.89	168.06	88.24	112.08	40.18	166.46	61.07
chr5	5065676	5066855	1180	6.67236	5.79124	7.21541	-0.949841	1.896e-05	0.00887172	38.06	48.12	84.01	67.37	44.19	50.5	158.37	187.73	260.09	86.9	153.32	45.28
chr4	169400870	169401382	513	4.75805	3.39869	5.44533	-0.983626	1.91173e-05	0.00887172	20.03	12.89	8.56	6.65	7.13	8.02	29.09	32.01	114.96	14.02	57.68	13.69
chr5	152503088	152503633	546	5.81299	6.24599	5.19143	0.809989	1.91995e-05	0.00887172	93.16	79.06	78.57	98.15	59.16	47.3	38.78	44.12	28.74	27.1	48.92	31.59
chr18	38612717	38613215	499	5.91585	4.84681	6.52311	-0.989606	1.92033e-05	0.00887172	21.04	27.5	63.01	9.98	20.67	30.46	87.26	62.29	175.31	62.6	121.19	43.17
chr22	25961572	25962091	520	4.3971	3.14228	5.0579	-0.995044	1.92123e-05	0.00887172	13.02	7.73	11.67	4.16	9.98	6.41	38.78	19.9	77.6	25.23	29.93	8.42
chr21	34986677	34987938	1262	9.68852	9.9227	9.40882	0.420548	1.94098e-05	0.0089236	997.68	818.96	982.48	1071.29	930.15	1022.9	601.15	731.02	512.99	714.8	659.26	859.17
chr1	234641800	234642318	519	4.72406	4.03383	5.18898	-0.879957	1.94575e-05	0.0089236	28.05	17.19	12.45	14.14	12.83	13.63	29.09	53.64	31.61	40.18	30.66	33.69
chr17	35519900	35520563	664	6.18872	6.57075	5.66758	0.715376	1.95464e-05	0.00893391	80.13	91.95	113.57	105.63	106.91	72.15	38.78	35.47	47.42	64.47	59.87	58.96
chr17	47719310	47720126	817	8.55472	8.84064	8.19776	0.529614	1.97058e-05	0.00896469	414.7	405.61	462.07	632.13	436.21	400.02	223.01	288.95	260.09	352.26	327.8	309.56
chr14	92763853	92764513	661	5.40188	4.82699	5.81186	-0.772101	1.97472e-05	0.00896469	41.07	30.94	28	14.97	25.66	29.66	67.87	51.04	57.48	51.39	57.68	51.59
chr6	88248659	88249029	371	4.02034	2.67662	4.70381	-0.983827	1.99532e-05	0.0090078	3.01	11.17	5.45	3.33	11.4	4.01	22.62	18.17	48.86	10.28	43.8	12.63
chr20	56722152	56722473	322	4.52846	3.73234	5.03852	-0.890405	1.99762e-05	0.0090078	11.02	15.47	13.22	10.81	16.39	12.83	51.71	31.14	38.8	28.03	30.66	16.85
chr14	54022596	54023475	880	4.86007	3.91636	5.42577	-0.962882	2.02246e-05	0.00906116	16.03	11.17	14.78	11.64	18.53	18.44	38.78	27.68	89.09	30.83	52.57	18.95
chr20	19911812	19912364	553	5.71189	5.06672	6.15612	-0.807451	2.02294e-05	0.00906116	24.04	42.11	38.89	24.95	47.04	24.05	106.66	63.15	80.47	55.13	63.52	58.96
chr14	31660242	31660558	317	4.33403	3.25219	4.94527	-0.981742	2.0566e-05	0.00912932	6.01	17.19	11.67	3.33	14.97	4.01	45.25	24.22	40.23	17.75	32.12	25.27
chr15	96037510	96038065	556	5.94142	5.03132	6.49513	-0.949514	2.05805e-05	0.00912932	25.04	26.64	35.78	16.64	52.03	40.08	132.51	68.34	149.44	49.52	99.29	42.12
chr15	29323229	29324287	1059	6.13116	5.2314	6.6811	-0.955331	2.05871e-05	0.00912932	33.06	29.22	68.45	31.61	21.38	41.69	67.87	120.25	83.34	60.73	216.1	67.39
chr4	169400448	169400720	273	4.70538	3.48471	5.35699	-0.988707	2.06533e-05	0.00912932	24.04	10.31	7.78	7.49	7.13	10.42	35.55	33.74	100.59	12.15	36.5	27.38
chr17	58048282	58048947	666	4.26348	3.3378	4.82279	-0.958755	2.08038e-05	0.00916566	6.01	7.73	11.67	11.64	9.98	13.63	19.39	22.49	53.17	19.62	37.23	17.9
chr6	138896337	138896775	439	6.21831	6.7104	5.46567	0.885015	2.13092e-05	0.00931749	128.22	77.34	119.8	130.58	115.47	56.92	38.78	49.31	17.24	71.95	39.42	48.43
chr14	50649401	50650377	977	6.63405	6.23571	6.94587	-0.585104	2.13337e-05	0.00931749	81.14	72.19	77.79	77.35	69.14	74.55	142.21	102.95	139.38	113.99	147.48	93.71
chr22	43798265	43799036	772	6.57186	5.99271	6.98399	-0.764923	2.14462e-05	0.00931749	43.07	69.61	63.79	59.05	78.4	68.14	187.46	86.51	125.01	110.26	165	85.29
chr11	96252605	96253183	579	5.96841	4.92194	6.56854	-0.977534	2.14838e-05	0.00931749	37.06	38.67	26.45	11.64	39.2	28.86	138.98	53.64	181.06	37.38	113.16	45.28
chr1	10515669	10515970	302	5.45171	4.23471	6.10232	-0.985253	2.15838e-05	0.00931749	13.02	26.64	8.56	21.63	20.67	22.45	67.87	26.82	178.18	26.16	77.39	35.8
chr2	6340445	6341336	892	6.01398	4.77256	6.6712	-0.983783	2.16161e-05	0.00931749	21.04	12.89	28	24.12	30.65	47.3	77.57	62.29	250.03	26.16	153.32	42.12
chr3	29373076	29374604	1529	5.60536	4.2908	6.28158	-0.977426	2.16337e-05	0.00931749	15.03	31.8	20.23	6.65	15.68	28.06	48.48	47.58	215.54	34.57	96.37	24.22
chr4	180189657	180190972	1316	6.5147	4.79871	7.2765	-0.889738	2.18644e-05	0.00935978	34.06	32.66	24.11	14.97	17.11	44.09	84.03	65.75	439.71	55.13	235.08	50.54
chr4	140826468	140827157	690	6.12442	5.00605	6.74677	-0.982937	2.18712e-05	0.00935978	29.05	37.81	36.56	8.32	50.61	30.46	142.21	40.66	224.16	105.59	85.42	46.33
chr11	114623575	114625550	1976	8.31148	7.78991	8.69375	-0.727854	2.19965e-05	0.0093835	193.33	272.41	224.03	202.12	168.21	267.75	407.23	380.65	645.19	289.66	503.75	257.96
chr17	10710334	10710992	659	4.63263	3.89712	5.11744	-0.874453	2.21325e-05	0.00938389	12.02	17.19	10.11	19.96	15.68	14.43	42.02	28.55	38.8	23.36	48.19	27.38
chr4	93333230	93333693	464	4.66929	3.22784	5.37576	-0.958694	2.21371e-05	0.00938389	9.02	11.17	8.56	5.82	6.41	15.23	42.02	21.63	130.76	15.88	24.09	14.74
chr15	36529275	36530314	1040	5.87661	5.13731	6.36303	-0.873855	2.25691e-05	0.00953694	27.05	27.5	36.56	36.6	31.36	52.11	103.42	55.37	140.82	46.72	85.42	62.12
chr20	37366131	37367214	1084	8.67308	8.18752	9.03572	-0.688998	2.27206e-05	0.00955151	273.46	310.23	347.72	210.43	285.1	322.26	643.17	423.04	721.35	299.94	632.98	428.53
chr15	42207672	42208881	1210	9.53909	9.72659	9.32353	0.322758	2.27457e-05	0.00955151	876.47	775.13	928.81	826.76	894.51	781.61	620.54	581.35	574.78	766.19	628.6	672.81
chr10	99233648	99234751	1104	7.11055	6.59667	7.48869	-0.708837	2.30297e-05	0.00961904	86.14	102.26	115.91	104.8	96.22	75.35	261.79	242.23	140.82	138.29	165	129.51
chr2	152566280	152567045	766	7.08617	6.36682	7.56398	-0.866781	2.30497e-05	0.00961904	111.19	93.67	106.57	45.75	95.51	42.49	277.95	108.14	254.34	156.04	169.38	169.52
chr12	80820782	80822326	1545	7.79235	8.31545	6.96346	0.919561	2.32244e-05	0.00966191	357.6	214.84	210.03	585.55	155.38	388	103.42	210.22	99.15	135.49	139.44	61.07
chr20	9510508	9511467	960	7.91607	6.55169	8.60456	-0.962764	2.33385e-05	0.00967941	101.17	144.37	98.79	37.43	90.52	90.59	300.58	269.05	803.26	122.4	673.86	166.36
chr21	42392891	42393853	963	7.98518	7.58177	8.30008	-0.586711	2.39103e-05	0.00988607	175.29	220.85	167.25	162.19	233.07	190.79	410.46	243.96	390.85	256.96	318.31	270.6
chr6	113755439	113756688	1250	8.59929	8.11029	8.96384	-0.696332	2.40887e-05	0.00991199	249.42	200.23	388.17	368.47	240.91	210.83	413.7	651.43	583.4	383.1	588.44	375.89
chr6	156279982	156280499	518	4.90774	4.15206	5.40112	-0.893593	2.41205e-05	0.00991199	17.03	29.22	14.78	10.81	16.39	18.44	32.32	52.77	63.23	31.77	48.19	25.27
chr17	3993116	3994477	1362	7.19808	6.48157	7.67465	-0.86612	2.42123e-05	0.00991938	71.12	112.57	91.01	71.53	90.52	99.4	197.15	97.76	409.53	186.88	202.96	131.61
chr10	95792790	95793265	476	6.8752	6.30453	7.28303	-0.767312	2.45403e-05	0.00999148	88.15	61.01	85.57	85.67	71.28	82.57	145.44	194.65	252.9	99.98	137.25	104.24
chr13	79491653	79492141	489	3.96278	2.32521	4.71004	-0.900249	2.45507e-05	0.00999148	1	11.17	6.22	4.99	4.28	2.4	16.16	25.09	80.47	10.28	12.41	12.63
chr1	85334701	85335492	792	5.74728	5.19092	6.14779	-0.744914	2.46114e-05	0.00999148	39.07	45.55	19.45	34.93	38.49	41.69	90.5	78.72	70.41	53.26	69.36	63.17
chr21	42387128	42388296	1169	5.95476	4.81149	6.58448	-0.973176	2.48153e-05	0.0100439	27.05	29.22	27.23	17.47	37.06	30.46	148.67	32.87	146.57	32.7	178.14	36.85
chr2	101976698	101977455	758	5.16067	4.11613	5.76019	-0.967623	2.51731e-05	0.0101582	21.04	13.75	24.89	12.48	20.67	11.22	25.86	44.12	120.7	31.77	79.58	23.16
chr7	120064251	120064988	738	5.62271	4.28675	6.30427	-0.96033	2.53077e-05	0.0101649	21.04	18.91	10.89	4.99	22.81	38.48	135.74	52.77	165.25	49.52	54.03	16.85
chr2	181404391	181405060	670	5.83448	4.99564	6.36146	-0.914112	2.53514e-05	0.0101649	24.04	36.09	47.45	17.47	39.91	26.45	116.35	60.56	117.83	64.47	101.48	32.64
chr11	47857537	47858302	766	7.1186	6.42939	7.58307	-0.846817	2.54168e-05	0.0101649	67.11	88.51	63.01	68.2	107.63	122.65	216.54	111.6	334.81	150.44	213.91	123.19
chr8	133393660	133394284	625	4.78942	4.06626	5.26889	-0.856023	2.5995e-05	0.0103114	18.03	20.62	15.56	14.14	18.53	13.63	51.71	47.58	43.11	19.62	40.88	28.43
chr5	75823982	75824790	809	5.60556	5.04851	6.00644	-0.755022	2.60476e-05	0.0103114	28.05	42.97	31.12	43.25	29.94	23.25	64.64	68.34	60.35	85.96	47.45	58.96
chr5	143693417	143694629	1213	7.33621	7.72936	6.79405	0.723946	2.60804e-05	0.0103114	249.42	201.95	199.14	194.63	205.27	222.86	71.1	108.14	79.03	106.52	197.85	103.19
chr1	92482892	92484178	1287	10.0768	10.2899	9.82654	0.370117	2.60899e-05	0.0103114	1200.02	1099.97	1380.77	1446.41	1148.26	1236.14	740.13	840.89	813.31	1020.35	959.32	1073.97
chr1	77412924	77414548	1625	8.97856	8.39471	9.39304	-0.773319	2.6293e-05	0.0103611	282.48	354.05	355.5	202.12	505.35	319.86	992.22	518.2	1020.24	444.77	530.04	528.56
chr9	123132791	123133494	704	5.23562	4.37324	5.77163	-0.923506	2.6584e-05	0.0104452	27.05	21.48	11.67	17.47	24.23	22.45	58.18	24.22	94.84	33.64	73.74	43.17
chr17	78257444	78258868	1425	9.27776	9.57149	8.90851	0.550953	2.69852e-05	0.0105719	796.34	600.69	640.99	1009.74	675.7	841.73	426.62	448.13	531.67	559.7	338.03	579.1
chr3	178514496	178514666	171	5.70565	5.16682	6.09705	-0.749307	2.77538e-05	0.0108414	41.07	51.56	26.45	31.61	26.37	38.48	64.64	89.11	50.29	61.67	74.47	70.54
chr2	149160723	149161550	828	6.23025	5.47021	6.72546	-0.871149	2.79455e-05	0.0108846	40.07	53.28	60.68	19.13	52.74	40.08	197.15	104.68	97.71	85.96	88.34	61.07
chr3	98750392	98751154	763	4.58756	3.37515	5.2369	-0.958416	2.81108e-05	0.0109174	12.02	7.73	12.45	10.81	6.41	12.83	9.7	46.72	93.4	14.02	44.53	17.9
chrX	115643000	115643412	413	4.39987	3.63071	4.89888	-0.893539	2.8198e-05	0.0109197	7.01	20.62	11.67	9.98	17.82	7.21	19.39	27.68	35.92	28.97	36.5	30.53
chr11	69141724	69142170	447	5.0508	4.09751	5.61986	-0.938482	2.843e-05	0.0109779	18.03	13.75	30.34	6.65	17.11	16.83	67.87	38.93	77.6	46.72	19.71	44.22
chr6	137227653	137228359	707	7.60337	7.15447	7.94524	-0.649158	2.89007e-05	0.0111277	169.28	129.76	134.58	98.15	186.74	136.28	229.47	229.25	297.45	196.22	326.34	200.05
chr1	107872789	107873318	530	4.36018	3.03452	5.03918	-0.944608	2.92113e-05	0.0111767	9.02	13.75	7.78	2.5	5.7	10.42	32.32	13.84	77.6	12.15	44.53	16.85
chr21	35024398	35024840	443	5.98578	6.52875	5.10489	0.916793	2.92918e-05	0.0111767	95.16	96.25	80.12	88.17	106.91	87.38	19.39	33.74	8.62	63.54	21.17	60.02
chr3	82291922	82292736	815	5.92209	4.95441	6.49611	-0.942768	2.9421e-05	0.0111767	32.05	31.8	32.67	16.64	39.2	33.67	109.89	53.64	175.31	54.19	121.19	27.38
chr4	154960531	154960841	311	4.22169	3.21416	4.80916	-0.946493	2.94255e-05	0.0111767	9.02	12.89	9.33	8.32	5.7	10.42	45.25	33.74	25.87	13.08	38.69	11.58
chr2	197304521	197305104	584	8.04055	8.2871	7.743	0.433343	2.95085e-05	0.0111767	344.58	286.16	276.93	317.73	351.39	297.41	187.46	224.93	181.06	253.22	236.54	202.16
chr4	80062335	80062898	564	6.79911	7.24226	6.15622	0.804416	2.9527e-05	0.0111767	140.24	116.01	127.58	227.07	134	163.54	54.94	68.34	31.61	110.26	79.58	83.18
chr17	47871341	47871733	393	3.6566	2.5231	4.28345	-0.956346	2.98934e-05	0.0112836	4.01	9.45	12.45	3.33	2.85	2.4	19.39	19.03	10.06	27.1	23.36	17.9
chr16	23358793	23359393	601	4.28523	4.85089	3.34161	0.944449	3.03637e-05	0.0114162	24.04	18.91	35.78	54.06	17.11	23.25	16.16	12.98	4.31	8.41	9.49	9.48
chr11	120702567	120703107	541	6.21594	5.66011	6.61618	-0.746229	3.04147e-05	0.0114162	56.09	59.3	47.45	34.1	59.16	47.3	90.5	79.59	160.94	71.95	99.29	86.34
chr19	37691827	37692678	852	7.40064	6.80683	7.82008	-0.776298	3.05991e-05	0.0114429	101.17	104.84	156.36	81.51	107.63	120.25	265.02	142.74	274.46	126.14	328.53	219.01
chr1	208855226	208855818	593	5.59469	4.90334	6.06012	-0.837963	3.0656e-05	0.0114429	25.04	41.25	15.56	36.6	30.65	30.46	77.57	66.61	91.96	60.73	70.82	32.64
chr1	182872420	182873056	637	5.01795	4.38667	5.4556	-0.796463	3.07753e-05	0.0114556	19.03	22.34	24.11	14.14	24.23	21.64	45.25	37.2	61.79	28.03	48.92	42.12
chr8	33526633	33527357	725	5.27422	4.49989	5.77537	-0.868576	3.13823e-05	0.0116205	16.03	19.77	20.23	17.47	34.21	28.06	80.8	38.06	74.72	42.05	63.52	29.48
chr4	113684116	113685122	1007	7.51277	7.82918	7.10688	0.585383	3.14599e-05	0.0116205	240.4	201.09	262.93	285.29	189.59	185.18	126.05	147.07	97.71	167.25	148.94	140.04
chr6	30568384	30568567	184	5.96904	6.45381	5.23362	0.861918	3.14777e-05	0.0116205	84.14	96.25	50.56	109.79	83.39	101.81	38.78	20.76	18.68	65.41	45.26	36.85
chr8	116901753	116902293	541	4.97772	4.11953	5.51213	-0.90792	3.16693e-05	0.011648	6.01	24.92	21	19.13	16.39	16.83	64.64	25.95	22.99	57.93	59.14	43.17
chr10	59106416	59106818	403	4.09327	3.06187	4.68854	-0.946845	3.17704e-05	0.011648	8.01	4.3	6.22	13.31	7.84	10.42	32.32	31.14	15.81	16.82	45.99	12.63
chr3	44950340	44950908	569	5.0679	4.35774	5.54169	-0.830878	3.19075e-05	0.011648	17.03	22.34	14	24.12	20.67	24.85	67.87	35.47	66.1	34.57	45.99	29.48
chrX	32448127	32449297	1171	8.44656	8.03519	8.76629	-0.599773	3.19524e-05	0.011648	238.4	323.98	284.71	215.42	231.65	279.77	484.8	466.29	425.34	243.87	475.28	516.98
chr14	71395153	71395616	464	6.07882	6.45043	5.57698	0.679708	3.19856e-05	0.011648	104.18	74.76	76.23	105.63	67.71	96.2	42.02	50.18	40.23	50.46	63.52	40.01
chr1	52204099	52205751	1653	6.81367	5.75578	7.41743	-0.947764	3.2181e-05	0.0116494	35.06	57.58	98.02	39.92	46.33	47.3	84.03	92.57	451.2	79.42	213.18	105.29
chr8	6702411	6702790	380	5.35853	4.20057	5.99252	-0.949219	3.22334e-05	0.0116494	25.04	18.05	19.45	8.32	24.23	15.23	90.5	19.9	103.46	17.75	105.13	45.28
chr14	61779680	61780495	816	5.37432	4.56601	5.88927	-0.883363	3.22567e-05	0.0116494	24.04	24.06	23.34	20.79	30.65	19.24	87.26	48.45	104.9	29.9	50.38	34.75
chr6	38306310	38308257	1948	8.38645	7.94314	8.72508	-0.633423	3.24285e-05	0.0116494	255.43	284.44	262.93	197.96	240.2	235.68	488.03	349.5	676.8	306.48	375.99	342.2
chrX	63761473	63762550	1078	6.9058	6.36199	7.29982	-0.730756	3.24876e-05	0.0116494	84.14	80.78	103.46	47.41	98.36	79.36	168.06	125.44	247.16	126.14	143.83	134.77
chr7	11315482	11316417	936	6.82441	6.2909	7.21301	-0.716661	3.25096e-05	0.0116494	71.12	67.03	78.57	110.62	79.12	63.33	197.15	180.81	181.06	121.47	113.89	95.81
chr16	13391391	13391667	277	5.41909	4.51782	5.96958	-0.915077	3.30857e-05	0.0118243	9.02	19.77	33.45	15.8	31.36	28.06	90.5	52.77	102.02	39.24	59.87	31.59
chr6	137170980	137173259	2280	8.19925	7.65377	8.59413	-0.73477	3.36673e-05	0.0119735	220.37	201.09	281.6	131.42	223.09	150.71	462.18	333.93	510.12	252.28	500.1	260.07
chr4	17207114	17207390	277	3.92833	2.92761	4.51353	-0.940144	3.36814e-05	0.0119735	9.02	5.16	3.89	11.64	7.13	8.82	22.62	29.41	11.5	35.51	11.68	26.32
chr7	120856632	120858418	1787	10.0684	9.54161	10.4534	-0.720681	3.39432e-05	0.0120006	753.27	614.44	721.89	845.06	673.56	863.37	1228.16	1117.72	2465.81	1082.02	1808.4	710.71
chr3	169978129	169979096	968	6.24791	5.59352	6.69645	-0.815519	3.40117e-05	0.0120006	65.11	46.4	45.9	39.92	43.48	48.9	96.96	105.54	192.55	55.13	94.18	77.92
chr2	168519809	168520214	406	5.03406	4.17201	5.56994	-0.900832	3.40366e-05	0.0120006	16.03	15.47	17.11	28.28	12.83	18.44	74.34	53.64	64.66	18.69	45.26	28.43
chr4	140830450	140830623	174	4.04973	2.67745	4.74012	-0.928544	3.41149e-05	0.0120006	3.01	6.02	7	4.99	8.55	8.82	42.02	11.25	64.66	14.95	11.68	15.79
chr5	124724402	124725644	1243	7.5814	6.79748	8.08649	-0.882043	3.44424e-05	0.0120612	143.24	96.25	77.79	89.83	162.51	97.8	255.33	153.12	570.47	166.32	325.61	160.04
chr3	6447390	6448340	951	4.65161	3.56379	5.2647	-0.941837	3.45064e-05	0.0120612	14.02	9.45	18.67	3.33	14.26	11.22	51.71	19.9	74.72	25.23	40.15	18.95
chr1	42006119	42006445	327	4.8159	3.88431	5.37732	-0.926935	3.45663e-05	0.0120612	11.02	17.19	10.89	14.14	18.53	16.83	22.62	37.2	93.4	23.36	49.65	23.16
chr1	79052706	79053396	691	6.02666	5.43114	6.44695	-0.771769	3.46464e-05	0.0120612	54.09	50.7	38.12	21.63	40.63	53.71	100.19	109	106.33	67.28	79.58	61.07
chr10	30462223	30463460	1238	5.59837	4.86385	6.08274	-0.859356	3.47719e-05	0.0120737	29.05	37.81	22.56	28.28	18.53	38.48	74.34	95.16	81.91	27.1	74.47	53.7
chr3	19559273	19560649	1377	7.67965	6.83488	8.20893	-0.902788	3.49201e-05	0.0120939	112.19	183.9	115.91	59.05	129.72	84.17	297.34	134.96	655.25	198.09	275.97	213.74
chr15	75184283	75185594	1312	7.48471	7.04707	7.82004	-0.621317	3.50904e-05	0.0121216	132.22	152.11	101.9	107.3	134	165.94	274.72	160.91	287.39	221.45	229.24	182.15
chr5	60494187	60495377	1191	6.79187	5.92722	7.32874	-0.906745	3.52685e-05	0.0121252	47.08	60.15	76.23	79.02	57.73	44.89	197.15	69.21	326.19	108.39	192.01	71.6
chr6	11714031	11714939	909	8.32096	7.96251	8.60783	-0.524943	3.52814e-05	0.0121252	192.32	207.96	246.59	364.31	247.33	238.09	468.64	372.86	387.98	388.7	373.07	349.57
chr9	20980560	20981661	1102	6.48112	5.77317	6.95393	-0.838449	3.53808e-05	0.0121284	59.1	41.25	64.57	44.91	60.58	57.72	171.3	94.3	214.11	80.36	124.84	58.96
chr1	14732454	14734019	1566	6.48735	5.50716	7.06565	-0.931788	3.56084e-05	0.0121569	57.1	46.4	61.45	40.76	33.5	33.67	96.96	144.47	352.05	60.73	64.25	85.29
chr2	60844135	60844407	273	6.54874	6.00613	6.94213	-0.728454	3.5645e-05	0.0121569	76.13	42.11	80.9	53.23	56.31	76.96	145.44	129.77	137.95	85.96	155.51	83.18
chr12	44431377	44432366	990	6.55625	6.07653	6.91565	-0.665188	3.60611e-05	0.0122677	45.08	85.94	85.57	49.91	66.29	72.15	129.28	112.46	156.63	114.93	113.16	97.92
chr3	48222335	48223749	1415	9.1952	8.7584	9.53003	-0.623948	3.6636e-05	0.0124218	407.69	366.94	518.86	519.01	473.99	311.84	1001.92	564.92	903.84	568.11	879.01	518.03
chr10	26372568	26373704	1137	8.37117	7.94571	8.69932	-0.611073	3.66989e-05	0.0124218	288.49	323.98	245.82	143.06	249.47	228.47	504.19	468.02	467.01	355.07	353.36	346.41
chr12	20144123	20144720	598	5.4497	4.25692	6.09359	-0.934654	3.69451e-05	0.0124702	14.02	24.06	14	4.99	19.96	37.68	109.89	63.15	127.89	35.51	53.3	20.01
chr9	114574361	114575317	957	5.35559	4.40526	5.92361	-0.916419	3.70275e-05	0.0124702	18.03	20.62	21.78	14.14	28.51	24.05	119.58	30.28	89.09	28.03	63.52	33.69
chr5	143434212	143435839	1628	9.1949	8.7892	9.5112	-0.590701	3.74904e-05	0.0125945	431.73	486.39	469.85	276.97	473.99	515.46	730.43	692.95	939.77	491.49	914.06	609.63
chr12	108287327	108287982	656	4.61087	3.43574	5.24978	-0.934183	3.78719e-05	0.0126797	10.02	12.03	11.67	0.83	13.54	16.83	74.34	29.41	54.6	28.03	21.9	20.01
chr20	1721743	1722937	1195	7.07317	6.25631	7.59153	-0.888078	3.79327e-05	0.0126797	44.07	62.73	87.9	59.05	105.49	99.4	151.9	132.36	442.58	106.52	153.32	170.57
chr10	34135213	34135910	698	4.92107	3.40438	5.64398	-0.87581	3.81174e-05	0.0127098	8.01	20.62	11.67	1.66	13.54	8.02	67.87	20.76	137.95	39.24	13.14	21.06
chr10	21888208	21890244	2037	9.45255	8.96814	9.81455	-0.676238	3.83054e-05	0.0127154	603.01	553.42	458.18	450.81	488.95	450.53	979.3	674.78	1336.37	450.37	1187.1	774.94
chr16	28488509	28489043	535	7.52637	7.8819	7.05351	0.656087	3.83233e-05	0.0127154	245.41	207.1	234.15	323.55	197.43	207.63	116.35	117.65	81.91	135.49	170.84	174.78
chr5	72440978	72441719	742	5.75146	5.09781	6.19965	-0.804157	3.85594e-05	0.0127622	45.08	36.95	38.12	34.1	19.96	31.26	103.42	71.8	71.85	83.16	78.12	32.64
chr1	185363263	185363607	345	4.43712	3.61753	4.95656	-0.880318	3.8671e-05	0.0127677	8.01	20.62	17.89	8.32	9.98	8.82	38.78	30.28	34.49	17.75	29.2	35.8
chr7	102330877	102332038	1162	6.4036	5.63096	6.90405	-0.869995	3.90159e-05	0.0128445	67.11	58.44	45.9	27.45	52.74	45.69	106.66	120.25	255.78	80.36	74.47	81.07
chr13	40522328	40522598	271	5.50808	6.00939	4.73337	0.858931	3.91617e-05	0.0128445	72.12	66.17	67.68	73.19	52.03	55.31	19.39	18.17	8.62	48.59	24.82	40.01
chr2	43304915	43305883	969	5.01625	3.91485	5.6335	-0.930804	3.92793e-05	0.0128445	14.02	20.62	22.56	11.64	6.41	15.23	71.1	37.2	110.65	28.97	29.93	20.01
chr2	152367503	152367927	425	4.60648	3.77072	5.13227	-0.880895	3.92858e-05	0.0128445	12.02	8.59	21.78	13.31	14.97	11.22	58.18	31.14	22.99	27.1	48.92	22.11
chr8	60780541	60781549	1009	8.40832	8.08439	8.67268	-0.484494	3.94112e-05	0.0128542	322.54	287.88	309.6	227.9	234.5	246.11	400.77	496.57	385.1	305.54	451.92	408.53
chr3	177652626	177653424	799	5.08535	5.66671	4.09611	0.927686	3.96258e-05	0.0128778	77.13	36.09	91.01	34.1	19.96	46.5	25.86	10.38	10.06	15.88	10.95	29.48
chr3	170326769	170327610	842	6.424	6.8891	5.73338	0.802328	3.97619e-05	0.0128778	115.19	99.68	150.13	115.61	118.32	112.23	6.46	63.15	43.11	71.01	81.77	53.7
chr3	133675547	133676763	1217	6.32763	5.67229	6.7766	-0.806385	3.9771e-05	0.0128778	62.1	49.84	61.45	37.43	53.46	41.69	109.89	106.41	204.05	88.77	61.33	87.39
chr7	6257674	6257900	227	5.03337	3.95627	5.64315	-0.929031	3.98689e-05	0.0128784	14.02	18.05	9.33	6.65	17.82	27.26	58.18	24.22	104.9	27.1	59.14	26.32
chr15	29324605	29325248	644	4.82117	3.617	5.46824	-0.920084	4.04176e-05	0.0129732	11.02	9.45	17.89	19.13	5.7	10.42	19.39	43.26	37.36	21.49	124.11	20.01
chr9	10872	11403	532	4.83105	4.03002	5.34308	-0.87531	4.04809e-05	0.0129732	13.02	17.19	13.22	19.13	17.82	17.64	42.02	55.37	48.86	42.05	13.14	42.12
chr2	112869244	112869846	603	3.87603	2.4921	4.56919	-0.892684	4.07385e-05	0.0129732	4.01	6.02	8.56	8.32	2.85	4.01	9.7	26.82	67.54	16.82	13.14	8.42
chr5	40333422	40333931	510	5.1869	5.76079	4.21963	0.912177	4.07552e-05	0.0129732	46.08	38.67	40.45	48.24	74.13	77.76	9.7	12.11	4.31	33.64	20.44	31.59
chr4	38780860	38781562	703	7.72665	7.30036	8.05529	-0.614539	4.08289e-05	0.0129732	191.32	187.34	133.8	155.54	138.28	139.49	229.47	235.31	421.03	226.12	248.23	235.85
chr4	65202276	65202797	522	3.92931	2.47143	4.63946	-0.886465	4.09125e-05	0.0129732	4.01	1.72	7	1.66	9.27	9.62	32.32	12.98	53.17	5.61	23.36	22.11
chr5	72440152	72440688	537	5.24563	4.54813	5.71381	-0.81725	4.09281e-05	0.0129732	21.04	25.78	28.78	22.46	20.67	21.64	77.57	56.23	66.1	34.57	56.22	24.22
chr2	106357885	106358932	1048	7.16111	6.42982	7.6441	-0.848209	4.09935e-05	0.0129732	136.23	77.34	94.13	68.2	62.01	79.36	271.49	148.8	297.45	155.11	252.61	74.76
chr22	18109900	18111196	1297	8.45729	7.90216	8.85717	-0.736892	4.10311e-05	0.0129732	230.39	256.95	203.81	171.34	272.99	299.82	497.73	436.01	757.27	282.18	543.91	265.33
chr17	17854962	17855599	638	6.03939	6.42621	5.50926	0.723771	4.1539e-05	0.0130946	64.11	73.04	91.79	111.45	76.98	98.6	58.18	53.64	21.55	53.26	44.53	42.12
chr3	182905669	182906548	880	5.43257	4.52151	5.98662	-0.904885	4.16784e-05	0.0130946	29.05	29.22	16.34	30.77	16.39	16.03	113.12	96.03	24.43	69.14	40.88	36.85
chr3	31447841	31449648	1808	7.94262	7.46649	8.3	-0.665935	4.18739e-05	0.0130946	191.32	242.34	148.58	97.31	173.2	208.43	303.81	305.38	425.34	246.68	332.92	276.92
chr7	22725544	22727734	2191	9.40532	9.71239	9.01472	0.569614	4.22148e-05	0.0130946	954.61	849.04	889.14	775.19	816.82	748.74	481.57	614.23	530.24	595.2	262.1	620.16
chr1	198795984	198796360	377	4.32428	3.201	4.94811	-0.923887	4.23202e-05	0.0130946	2	11.17	17.11	8.32	8.55	8.02	35.55	14.71	60.35	25.23	33.58	15.79
chr2	60839106	60841641	2536	10.5288	10.2932	10.7313	-0.3485	4.23969e-05	0.0130946	1247.1	1448.86	1365.99	1102.07	1280.83	1083.83	1712.96	1770.88	1632.38	1446.43	2094.59	1542.51
chr19	32819196	32820434	1239	6.22942	5.65798	6.63766	-0.744376	4.24045e-05	0.0130946	51.09	50.7	42.01	63.21	53.46	42.49	100.19	106.41	149.44	68.21	58.41	114.77
chr5	90640453	90641306	854	5.57442	4.37145	6.22115	-0.918801	4.24136e-05	0.0130946	20.03	26.64	13.22	19.13	10.69	34.47	116.35	101.22	125.01	25.23	67.17	12.63
chr17	76427455	76428152	698	6.23289	5.65223	6.64577	-0.731231	4.24516e-05	0.0130946	47.08	53.28	45.12	44.91	58.45	52.91	168.06	74.4	126.45	70.08	91.26	70.54
chr20	2729232	2730111	880	5.65277	4.88106	6.15284	-0.857421	4.24714e-05	0.0130946	31.05	34.37	26.45	15.8	30.65	38.48	93.73	62.29	129.33	50.46	51.11	40.01
chr2	60843085	60843359	275	6.40932	5.69232	6.88611	-0.84058	4.24919e-05	0.0130946	63.11	63.59	38.89	36.6	52.74	55.31	132.51	107.27	163.81	58.87	186.17	61.07
chr20	34403760	34404568	809	7.37177	6.92252	7.71384	-0.630032	4.27227e-05	0.0130946	151.25	128.9	94.9	103.97	132.57	116.24	242.4	180.81	300.32	145.76	183.98	206.37
chr2	134231650	134232891	1242	7.99359	7.50683	8.35691	-0.675376	4.276e-05	0.0130946	165.28	232.02	200.7	160.53	211.69	121.05	297.34	283.76	505.81	222.38	367.23	290.6
chr2	134324238	134325322	1085	6.43278	5.72164	6.907	-0.832729	4.27794e-05	0.0130946	57.1	73.04	29.56	28.28	67.71	60.93	155.14	118.52	162.38	105.59	58.41	120.03
chr9	99187390	99187618	229	4.91533	4.19119	5.39522	-0.846153	4.29767e-05	0.0131165	23.04	18.91	17.11	15.8	17.11	17.64	32.32	47.58	79.03	27.1	40.15	26.32
chr5	5008422	5008741	320	4.14232	2.99547	4.77309	-0.920977	4.30462e-05	0.0131165	7.01	12.03	7.78	12.48	2.14	6.41	29.09	32.87	53.17	16.82	22.63	9.48
chr5	33925299	33926179	881	5.65269	4.62281	6.24747	-0.919872	4.32523e-05	0.013139	31.05	22.34	23.34	12.48	37.78	20.84	80.8	44.99	160.94	29.9	106.59	32.64
chr7	112982222	112983394	1173	6.10068	4.96956	6.72682	-0.921007	4.33156e-05	0.013139	25.04	31.8	34.23	7.49	47.75	41.69	103.42	58.83	277.33	52.33	56.22	87.39
chr15	96038126	96039360	1235	6.50242	5.42369	7.11269	-0.920887	4.36126e-05	0.0131701	26.04	39.53	56.01	42.42	47.04	46.5	197.15	86.51	339.12	71.95	105.13	30.53
chr14	68403882	68405394	1513	9.01541	8.54702	9.36843	-0.654063	4.36185e-05	0.0131701	396.67	384.99	381.95	254.52	440.49	385.59	840.32	654.02	873.67	353.2	757.09	487.5
chr11	85939258	85939640	383	4.82557	5.2866	4.14398	0.785809	4.37952e-05	0.0131701	32.05	28.36	46.67	41.59	47.04	38.48	6.46	21.63	15.81	21.49	17.52	23.16
chr6	159059767	159060201	435	5.4496	6.01923	4.49464	0.906003	4.39411e-05	0.0131701	57.1	61.01	101.13	87.33	44.9	37.68	12.93	13.84	7.18	33.64	25.55	42.12
chr3	23294857	23295539	683	5.0659	4.43068	5.50542	-0.786014	4.40465e-05	0.0131701	24.04	19.77	24.11	17.47	26.37	17.64	42.02	36.33	77.6	36.44	40.15	40.01
chrX	149715023	149716085	1063	5.78165	4.87753	6.33318	-0.900837	4.41914e-05	0.0131701	24.04	26.64	38.12	22.46	30.65	34.47	71.1	62.29	201.17	46.72	63.52	38.96
chr10	100006191	100006796	606	6.89166	6.1145	7.39398	-0.862183	4.41975e-05	0.0131701	75.13	64.45	73.12	56.56	98.36	48.1	210.08	103.81	350.62	117.73	141.63	85.29
chr22	21766732	21767579	848	8.59932	9.03049	7.98155	0.781119	4.42021e-05	0.0131701	685.15	435.69	393.62	541.47	647.19	434.49	277.95	170.43	106.33	342.92	403	215.85
chr9	127319215	127319953	739	6.57727	5.80799	7.07633	-0.859652	4.43163e-05	0.0131749	53.09	70.47	74.68	24.95	71.28	41.69	171.3	81.32	173.87	71.01	205.88	106.34
chr2	106356370	106356746	377	5.41225	4.66376	5.9026	-0.838832	4.47986e-05	0.0132889	35.06	23.2	21	20.79	26.37	25.65	93.73	45.85	96.28	41.11	50.38	31.59
chr10	25901216	25903145	1930	7.01541	6.14542	7.55429	-0.893092	4.49149e-05	0.013294	40.07	52.42	70.79	34.1	137.56	89.78	184.22	94.3	218.42	100.91	299.33	230.59
chr4	80610735	80611943	1209	8.03186	7.51999	8.40891	-0.698313	4.51024e-05	0.0133095	164.28	149.53	204.59	284.46	120.46	177.97	303.81	414.39	431.09	235.46	255.53	399.05
chr10	99982685	99983110	426	5.32491	4.17861	5.95552	-0.916423	4.51652e-05	0.0133095	22.04	8.59	21	9.98	27.8	19.24	71.1	43.26	155.19	17.75	48.19	36.85
chr9	91047550	91048231	682	5.40943	5.79521	4.88125	0.712347	4.58046e-05	0.0134684	46.08	50.7	62.23	44.91	56.31	72.95	32.32	27.68	18.68	29.9	31.39	36.85
chr5	143641462	143642327	866	6.19362	5.51974	6.65114	-0.818048	4.60388e-05	0.0135077	53.09	59.3	42.78	47.41	34.21	38.48	80.8	141.88	155.19	60.73	113.89	50.54
chr1	165635413	165635583	171	5.64048	4.90372	6.12581	-0.844434	4.64109e-05	0.0135872	37.06	24.92	31.12	14.97	37.06	34.47	71.1	40.66	103.46	46.72	104.4	52.65
chr15	25417964	25419138	1175	6.30186	5.27713	6.89498	-0.912694	4.67042e-05	0.0135957	42.07	47.26	32.67	37.43	36.35	36.88	142.21	83.05	298.89	28.03	102.94	58.96
chr11	70436879	70437930	1052	7.93961	7.33884	8.36248	-0.764841	4.67115e-05	0.0135957	146.25	173.59	171.92	121.44	258.73	99.4	400.77	233.58	487.13	230.79	387.67	234.8
chr17	17016286	17016921	636	5.56212	4.78894	6.0628	-0.858673	4.67434e-05	0.0135957	33.06	28.36	29.56	14.14	33.5	27.26	54.94	45.85	142.26	56.06	50.38	51.59
chr7	20010697	20011726	1030	5.53011	4.47367	6.13341	-0.913418	4.70437e-05	0.0136321	34.06	22.34	18.67	24.12	15.68	18.44	74.34	59.69	178.18	56.06	25.55	27.38
chr9	110007216	110008942	1727	7.83484	7.19395	8.27704	-0.793206	4.71194e-05	0.0136321	164.28	116.01	150.91	141.4	143.98	161.93	326.43	256.94	527.36	176.6	428.56	145.3
chr20	48908733	48909432	700	6.79091	7.24441	6.12582	0.797748	4.72637e-05	0.0136321	130.22	184.76	119.8	190.47	135.42	149.11	48.48	38.06	38.8	89.7	110.24	93.71
chr2	100113740	100114572	833	6.55131	5.53406	7.14197	-0.910505	4.72746e-05	0.0136321	28.05	63.59	51.34	29.11	69.85	36.07	261.79	44.99	264.4	89.7	113.89	72.65
chr7	21344940	21346640	1701	7.11447	6.41094	7.58533	-0.829322	4.74613e-05	0.0136567	95.16	78.2	94.9	90.66	89.09	62.53	155.14	164.37	369.3	153.24	236.54	73.7
chr9	137122603	137123072	470	6.17637	5.41465	6.67227	-0.853722	4.78363e-05	0.0137351	48.08	52.42	38.89	37.43	40.63	38.48	90.5	62.29	218.42	52.33	116.81	71.6
chr8	66704871	66705449	579	5.47992	4.46582	6.06955	-0.909126	4.85637e-05	0.0139104	26.04	20.62	21	9.15	22.1	33.67	67.87	39.79	86.22	28.97	147.48	32.64
chr19	38213755	38214791	1037	8.80841	9.07966	8.47407	0.483565	4.86999e-05	0.0139104	589.99	592.95	397.51	520.68	657.88	487.4	277.95	330.47	320.44	455.98	357.01	391.68
chr14	73387871	73388266	396	3.74277	2.36044	4.43556	-0.883521	4.87572e-05	0.0139104	5.01	6.02	5.45	0	7.13	7.21	35.55	22.49	40.23	9.34	11.68	10.53
chr3	31391275	31392964	1690	6.65594	5.8933	7.15223	-0.848124	4.92082e-05	0.0139893	39.07	56.72	71.57	31.61	47.04	110.63	219.78	96.03	186.8	100.91	156.24	93.71
chr2	173232802	173233869	1068	6.1872	6.64365	5.51567	0.792179	4.92418e-05	0.0139893	95.16	91.95	108.13	103.97	113.33	87.38	25.86	31.14	25.87	41.11	71.55	78.97
chr3	33030323	33031319	997	5.74096	6.17798	5.11099	0.762507	4.97577e-05	0.0141012	77.13	59.3	67.68	102.31	59.87	68.14	25.86	32.01	20.12	31.77	55.49	42.12
chr4	112806719	112808187	1469	6.17787	5.48853	6.64239	-0.807162	4.98456e-05	0.0141012	37.06	46.4	48.23	40.76	64.86	32.07	138.98	67.48	171	76.62	64.25	81.07
chr6	155332919	155334638	1720	7.23724	6.7912	7.57745	-0.633136	4.99525e-05	0.0141017	103.17	114.29	146.24	80.68	105.49	114.64	164.83	275.1	205.48	134.55	181.79	184.26
chr18	62832395	62832647	253	4.78675	3.96202	5.30821	-0.876068	5.00768e-05	0.0141072	17.03	17.19	10.11	12.48	14.26	22.45	25.86	29.41	77.6	20.56	47.45	36.85
chr2	181446628	181447647	1020	6.31964	6.61687	5.94486	0.526415	5.03464e-05	0.0141534	99.17	97.11	95.68	113.95	81.97	101.01	51.71	65.75	64.66	61.67	67.9	57.91
chr10	88836716	88836982	267	4.41291	3.51146	4.96346	-0.885158	5.07196e-05	0.0142286	13.02	12.89	10.11	6.65	12.12	13.63	45.25	21.63	43.11	13.08	43.07	21.06
chr4	67521490	67522093	604	6.0956	6.5739	5.37512	0.816075	5.09195e-05	0.0142549	91.15	81.64	91.79	94.82	111.19	101.01	19.39	34.6	15.81	58.87	44.53	75.81
chr3	178705938	178706646	709	4.81323	3.95667	5.34702	-0.879771	5.13647e-05	0.0143497	8.01	27.5	8.56	14.97	15.68	18.44	38.78	62.29	57.48	24.29	35.04	26.32
chr14	75570585	75571418	834	6.95837	7.37872	6.36271	0.760526	5.1564e-05	0.0143542	152.26	155.54	147.8	184.65	193.16	165.14	87.26	82.19	47.42	149.5	45.26	82.13
chr10	100013888	100014888	1001	9.71675	9.30616	10.036	-0.587381	5.15948e-05	0.0143542	690.16	557.72	787.23	488.24	781.9	493.01	1195.84	921.34	1376.6	696.12	1284.94	824.43
chr2	17578198	17578878	681	4.98833	3.87554	5.60901	-0.902693	5.26287e-05	0.0146116	15.03	16.33	10.89	8.32	20.67	16.83	80.8	18.17	104.9	36.44	33.58	18.95
chr10	83539634	83540388	755	6.38385	5.40372	6.96213	-0.89748	5.27699e-05	0.0146206	30.05	19.77	65.34	58.22	28.51	52.11	239.17	87.38	186.8	82.23	114.62	37.9
chr2	196413202	196413468	267	4.87249	3.83645	5.46926	-0.900423	5.34684e-05	0.0147837	11.02	18.91	10.11	9.15	22.1	14.43	51.71	49.31	84.78	22.43	45.99	11.58
chr15	100464892	100465193	302	4.04458	2.90034	4.67458	-0.899423	5.35904e-05	0.014787	5.01	12.03	10.89	0.83	6.41	9.62	29.09	27.68	43.11	25.23	10.22	17.9
chr11	130022838	130024049	1212	7.27132	6.64127	7.70838	-0.774687	5.37177e-05	0.0147917	76.13	116.01	133.8	89.83	93.37	89.78	297.34	192.05	331.94	99.98	186.17	147.41
chr20	9467705	9468496	792	4.93395	4.182	5.42575	-0.840506	5.40683e-05	0.0148578	14.02	29.22	8.56	17.47	22.81	16.83	42.02	32.87	67.54	34.57	50.38	30.53
chr1	204323685	204324270	586	5.74829	6.23342	5.01202	0.825065	5.4451e-05	0.0149321	69.12	63.59	71.57	117.28	76.98	52.91	22.62	45.85	17.24	55.13	21.17	31.59
chr16	1620231	1621102	872	8.06432	8.48415	7.46974	0.753612	5.45607e-05	0.0149321	405.68	260.38	375.72	494.89	268.71	343.1	168.06	190.32	61.79	218.65	220.48	204.26
chr1	25804303	25805144	842	7.26341	6.65093	7.69201	-0.764937	5.47675e-05	0.0149582	130.22	103.98	115.13	86.5	74.13	92.99	290.88	142.74	262.96	121.47	294.22	128.45
chrX	66001391	66003424	2034	7.27131	6.93146	7.54616	-0.48643	5.50326e-05	0.0149701	116.2	137.5	120.57	118.11	132.57	107.42	213.31	218.01	208.36	145.76	175.95	160.04
chr4	100017749	100018337	589	5.1092	5.58062	4.40439	0.786511	5.52475e-05	0.0149701	36.06	44.69	70.79	39.92	42.77	52.91	6.46	27.68	15.81	27.1	22.63	27.38
chr22	33241106	33241623	518	4.66106	3.50003	5.29594	-0.8956	5.53279e-05	0.0149701	5.01	12.03	12.45	7.49	15.68	15.23	51.71	18.17	96.28	19.62	29.93	20.01
chr5	157115069	157117016	1948	8.22358	7.50249	8.70215	-0.828129	5.53947e-05	0.0149701	263.44	122.89	147.02	153.04	225.23	176.36	507.42	305.38	666.75	216.78	618.38	184.26
chr4	152645086	152645616	531	6.54811	6.88634	6.10549	0.621101	5.54605e-05	0.0149701	152.26	104.84	108.91	109.79	129.01	105.02	64.64	57.96	77.6	99.04	59.14	54.75
chr4	180152906	180153233	328	3.99223	3.16625	4.51419	-0.871254	5.54795e-05	0.0149701	11.02	9.45	5.45	9.15	9.98	8.82	19.39	17.3	30.18	13.08	35.04	22.11
chr13	100433371	100434754	1384	7.48913	7.15283	7.76167	-0.493544	5.58374e-05	0.0149988	152.26	161.56	165.69	118.11	143.98	112.23	216.54	178.21	209.8	206.5	256.26	234.8
chrX	110043390	110044053	664	4.90089	4.28027	5.33343	-0.756222	5.59519e-05	0.0149988	18.03	23.2	13.22	18.3	21.38	22.45	51.71	44.12	47.42	25.23	38.69	34.75
chr3	114010643	114011720	1078	6.66078	5.63057	7.25568	-0.89641	5.60007e-05	0.0149988	46.08	62.73	57.56	34.93	47.04	48.9	135.74	40.66	364.99	66.34	227.05	82.13
chr5	17912770	17913185	416	3.97454	2.51252	4.68561	-0.833321	5.62146e-05	0.0149988	10.02	6.02	3.89	4.16	8.55	1.6	32.32	10.38	41.67	18.69	48.19	3.16
chr3	137470834	137472150	1317	6.38522	5.38089	6.97162	-0.894958	5.62348e-05	0.0149988	18.03	31.8	56.01	35.77	43.48	64.93	77.57	105.54	326.19	54.19	119	70.54
chr3	31924726	31925707	982	6.21433	6.60547	5.676	0.693619	5.62557e-05	0.0149988	85.14	116.01	114.35	95.65	90.52	82.57	35.55	63.15	31.61	55.13	42.34	78.97
chr6	3203905	3204709	805	7.20986	6.69154	7.59038	-0.694605	5.65132e-05	0.0150182	88.15	133.2	108.13	101.47	102.64	86.58	184.22	174.75	261.53	91.57	216.83	227.43
chr8	60467043	60467941	899	6.70412	7.24031	5.84124	0.869145	5.66632e-05	0.0150182	165.28	144.37	136.13	177.16	105.49	178.77	25.86	60.56	15.81	128.94	49.65	63.17
chr1	23573971	23574947	977	8.06495	7.52914	8.45476	-0.706267	5.66634e-05	0.0150182	149.25	213.12	223.26	148.05	210.26	164.34	423.39	252.61	583.4	253.22	367.23	225.32
chrX	1330368	1331142	775	6.33258	5.54465	6.8393	-0.853804	5.70627e-05	0.0150872	41.07	61.01	49.01	41.59	25.66	61.73	77.57	87.38	262.96	79.42	100.75	78.97
chr9	89427675	89427929	255	7.1786	7.50303	6.75937	0.588257	5.71484e-05	0.0150872	223.38	158.98	150.91	231.23	160.37	163.54	109.89	116.79	76.16	113.06	137.25	96.87
chr5	128408670	128409063	394	3.581	1.87082	4.34176	-0.772718	5.80821e-05	0.015294	5.01	6.87	3.11	2.5	2.85	1.6	48.48	5.19	34.49	5.61	22.63	5.26
chr7	98995942	98996813	872	6.32967	5.4019	6.88974	-0.882814	5.82331e-05	0.015294	35.06	46.4	28.78	17.47	69.85	56.12	184.22	54.5	189.68	59.8	147.48	75.81
chr16	1717317	1718019	703	7.36888	6.88747	7.72921	-0.660149	5.82734e-05	0.015294	107.18	96.25	156.36	112.29	126.87	111.43	190.69	144.47	307.51	153.24	270.86	206.37
chr4	75548993	75549496	504	5.21688	5.70318	4.47787	0.823234	5.84556e-05	0.0153119	55.09	62.73	56.01	65.71	50.61	22.45	19.39	31.14	12.93	30.83	20.44	18.95
chr15	96042659	96043377	719	6.62715	5.75608	7.16644	-0.872171	5.86416e-05	0.0153308	16.03	42.11	50.56	34.1	113.33	68.14	171.3	110.73	232.79	118.67	126.3	102.13
chr15	65757028	65757568	541	5.41033	4.40093	5.99841	-0.890158	5.91759e-05	0.0154404	16.03	24.06	13.22	18.3	27.08	28.06	67.87	45.85	130.76	27.1	91.99	20.01
chr6	137857233	137857787	555	4.92459	5.43354	4.1312	0.854715	5.93674e-05	0.0154495	76.13	53.28	28	29.11	33.5	39.28	22.62	19.9	7.18	15.88	15.33	24.22
chr9	104028684	104029691	1008	5.75731	6.17433	5.16837	0.756718	5.94406e-05	0.0154495	60.1	55	57.56	76.52	98.36	85.78	42.02	42.39	28.74	53.26	24.09	25.27
chr6	156394841	156396811	1971	9.13966	8.75196	9.44494	-0.558384	6.0027e-05	0.0155718	451.76	662.56	429.4	355.99	424.09	262.94	652.86	658.35	732.85	614.82	711.09	811.79
chr15	99895205	99896948	1744	7.44064	5.54392	8.23262	-0.684769	6.06819e-05	0.0156868	45.08	30.08	45.9	28.28	52.03	78.56	171.3	101.22	1112.2	122.4	246.04	51.59
chr9	22196866	22197516	651	5.35829	4.44435	5.91339	-0.871904	6.07037e-05	0.0156868	12.02	20.62	21	22.46	38.49	16.03	113.12	57.1	66.1	44.85	20.44	60.02
chr12	104551067	104552410	1344	7.72422	8.24144	6.91022	0.857473	6.1018e-05	0.0157377	605.02	237.18	201.48	301.93	349.97	120.25	142.21	145.34	53.17	139.22	79.58	162.15
chr17	82876765	82877468	704	5.37	4.61401	5.8635	-0.830159	6.12626e-05	0.0157599	22.04	19.77	28	14.14	34.93	28.06	71.1	44.12	90.53	33.64	75.2	34.75
chr2	191958050	191958792	743	5.00806	4.04081	5.58194	-0.884419	6.13385e-05	0.0157599	15.03	11.17	13.22	17.47	11.4	30.46	42.02	64.88	91.96	33.64	40.15	14.74
chr18	11005421	11005926	506	5.02316	3.77661	5.68176	-0.874828	6.14688e-05	0.0157632	10.02	12.89	10.11	18.3	9.27	21.64	113.12	32.87	83.34	33.64	38.69	6.32
chr13	50891926	50892492	567	6.70333	6.20684	7.072	-0.663764	6.17861e-05	0.0158144	74.12	79.92	78.57	69.04	54.17	87.38	155.14	106.41	206.92	90.64	129.22	118.98
chr3	175287356	175287876	521	4.94077	3.88644	5.5434	-0.886782	6.19246e-05	0.0158197	14.02	8.59	9.33	15.8	18.53	22.45	51.71	45.85	107.77	26.16	33.58	14.74
chr10	87761487	87762518	1032	7.64314	8.04161	7.09074	0.712529	6.24727e-05	0.0158985	216.36	226.01	361.72	302.76	215.97	258.13	100.19	128.9	76.16	220.51	120.46	171.62
chr6	18359134	18360590	1457	6.64559	5.74198	7.19693	-0.872438	6.27649e-05	0.0158985	34.06	97.11	45.12	24.12	73.41	47.3	265.02	70.07	227.04	94.37	124.84	98.97
chr13	23558955	23559191	237	4.94519	4.01651	5.50558	-0.87513	6.2771e-05	0.0158985	19.03	10.31	10.89	13.31	23.52	20.04	64.64	26.82	73.28	33.64	58.41	15.79
chr12	108319707	108321173	1467	6.6151	5.17379	7.32153	-0.825742	6.27742e-05	0.0158985	19.03	47.26	22.56	26.62	44.19	56.92	394.3	124.58	245.72	72.88	75.93	46.33
chr5	67732541	67733656	1116	5.25685	2.91677	6.10685	-0.543448	6.28887e-05	0.0158985	8.01	11.17	3.11	3.33	2.85	16.83	35.55	11.25	251.47	28.97	71.55	14.74
chr4	114601719	114602095	377	6.79486	5.98946	7.30864	-0.848861	6.2943e-05	0.0158985	53.09	89.37	62.23	25.78	70.56	80.16	258.56	120.25	208.36	56.06	177.41	130.56
chr2	60979288	60979702	415	5.46324	4.68561	5.96575	-0.837896	6.34505e-05	0.0159967	31.05	37.81	21.78	11.64	32.07	20.04	90.5	60.56	67.54	35.51	86.15	34.75
chr22	45777135	45777927	793	6.23604	5.55572	6.6965	-0.803066	6.39625e-05	0.0160955	62.1	43.83	48.23	43.25	46.33	38.48	74.34	78.72	199.74	50.46	128.49	90.55
chr10	7428639	7429269	631	5.02931	4.14075	5.57513	-0.866519	6.42183e-05	0.0161297	19.03	25.78	11.67	12.48	19.24	17.64	71.1	22.49	64.66	21.49	71.55	34.75
chr6	137084669	137085521	853	5.42242	4.66433	5.9168	-0.829213	6.49619e-05	0.0162745	26.04	31.8	22.56	8.32	31.36	32.07	71.1	38.06	93.4	54.19	65.71	40.01
chr1	46174970	46175621	652	6.59804	6.90733	6.20381	0.544861	6.50487e-05	0.0162745	95.16	134.92	120.57	137.24	116.89	115.44	61.41	92.57	63.23	87.83	73.01	64.23
chr1	93692185	93693891	1707	9.57617	9.78665	9.32965	0.357169	6.5158e-05	0.0162745	811.37	846.46	1042.38	866.68	892.38	840.13	617.31	575.3	543.17	756.85	580.41	787.58
chr5	142783195	142784430	1236	7.9732	8.32259	7.5112	0.638664	6.54033e-05	0.0162799	323.54	305.07	328.27	365.97	321.45	276.57	177.76	82.19	193.99	214.91	182.52	243.22
chr4	52579673	52580336	664	5.54357	6.00945	4.85121	0.798942	6.5422e-05	0.0162799	65.11	57.58	44.34	74.03	61.3	84.17	32.32	43.26	8.62	24.29	39.42	25.27
chr12	108309547	108310155	609	5.49217	4.54953	6.0575	-0.870836	6.56973e-05	0.0162881	20.03	30.08	23.34	16.64	32.79	17.64	138.98	40.66	99.15	57.93	29.2	33.69
chr3	45892762	45893201	440	5.19341	4.1524	5.79179	-0.880893	6.56974e-05	0.0162881	10.02	19.77	15.56	19.13	21.38	20.84	45.25	27.68	130.76	25.23	80.31	23.16
chr11	35337158	35337827	670	6.4318	6.82425	5.89097	0.703299	6.5828e-05	0.0162904	91.15	109.14	156.36	113.12	114.75	95.4	54.94	41.53	41.67	98.11	57.68	62.12
chr7	12233191	12233978	788	5.74226	4.90888	6.26711	-0.855917	6.71182e-05	0.0165087	44.07	34.37	28	10.81	34.93	28.06	87.26	51.91	67.54	37.38	147.48	70.54
chr12	68269704	68270319	616	5.27866	5.66359	4.75208	0.68651	6.72022e-05	0.0165087	51.09	56.72	43.56	51.57	49.89	51.31	25.86	27.68	15.81	28.97	23.36	40.01
chr6	88631157	88632470	1314	6.69765	5.71684	7.27616	-0.876836	6.72186e-05	0.0165087	56.09	74.76	51.34	27.45	50.61	55.31	184.22	87.38	389.41	55.13	140.17	73.7
chr19	7344656	7346265	1610	9.61791	9.25496	9.90766	-0.520546	6.73048e-05	0.0165087	491.83	620.45	569.42	717.8	625.8	640.52	1089.18	855.59	1367.98	626.97	1048.39	774.94
chr8	117512284	117513267	984	5.30754	4.66981	5.74826	-0.767955	6.73243e-05	0.0165087	22.04	30.94	19.45	20.79	30.65	28.86	51.71	30.28	86.22	43.92	50.38	60.02
chr1	73573179	73573859	681	5.07689	3.86793	5.72528	-0.863672	6.774e-05	0.0165221	10.02	12.89	18.67	4.16	11.4	30.46	51.71	38.93	84.78	33.64	97.83	10.53
chr5	60248866	60249657	792	6.48789	5.82853	6.93873	-0.776693	6.78183e-05	0.0165221	54.09	70.47	65.34	26.62	69.14	55.31	187.46	72.67	149.44	87.83	91.26	147.41
chr8	2711808	2712410	603	4.44979	3.46016	5.03129	-0.877202	6.78495e-05	0.0165221	13.02	10.31	11.67	3.33	9.27	18.44	19.39	17.3	48.86	60.73	20.44	29.48
chr9	5642991	5643542	552	5.24922	5.70834	4.57183	0.769531	6.79069e-05	0.0165221	50.08	51.56	64.57	31.61	54.17	61.73	12.93	22.49	17.24	38.31	30.66	21.06
chr4	117135471	117136457	987	5.02293	3.88113	5.65223	-0.87179	6.80235e-05	0.0165221	12.02	11.17	12.45	5.82	22.1	24.85	54.94	20.76	54.6	21.49	120.46	29.48
chr5	178090885	178091217	333	4.57297	3.72303	5.10423	-0.849644	6.81942e-05	0.0165221	9.02	17.19	14.78	3.33	22.1	12.83	51.71	35.47	25.87	30.83	37.23	25.27
chr15	70492129	70493615	1487	10.4802	10.6979	10.2238	0.367601	6.8313e-05	0.0165221	1724.9	1388.71	1694.26	1945.46	1561.66	1651.39	892.03	1360.82	1096.39	1193.21	1159.36	1473.02
chr6	52954207	52955123	917	6.52505	7.07693	5.61999	0.865143	6.83624e-05	0.0165221	117.2	85.08	195.25	135.58	151.11	125.86	25.86	41.53	20.12	113.99	24.09	69.49
chr3	10180382	10182183	1802	7.29601	6.74861	7.6919	-0.707763	6.94836e-05	0.0167629	152.26	99.68	110.46	102.31	82.68	97.8	245.63	134.09	337.68	165.39	214.64	143.2
chr8	95562836	95563115	280	3.87048	2.92606	4.43642	-0.868157	6.96383e-05	0.0167701	10.02	12.03	4.67	4.99	4.28	9.62	32.32	19.9	25.87	11.21	24.82	15.79
chr8	47600613	47601380	768	8.0655	8.48789	7.46571	0.747833	6.98418e-05	0.016789	369.62	288.74	433.29	395.91	299.36	367.15	171.3	71.8	106.33	263.5	223.4	224.27
chr12	77846986	77848466	1481	6.81334	5.8204	7.39594	-0.873498	7.02022e-05	0.0168455	65.11	64.45	38.89	22.46	46.33	101.81	180.99	121.12	383.67	84.09	179.6	61.07
chr4	140118979	140119549	571	5.19679	3.88286	5.87285	-0.840701	7.06565e-05	0.0169243	18.03	18.05	10.89	3.33	27.8	10.42	71.1	21.63	145.13	26.16	68.63	18.95
chr10	93123651	93124091	441	4.43468	3.44119	5.01746	-0.869159	7.12394e-05	0.0170191	8.01	17.19	11.67	6.65	12.83	8.82	51.71	16.44	57.48	18.69	32.12	17.9
chr21	35045578	35046539	962	8.84231	9.06341	8.58109	0.384162	7.13056e-05	0.0170191	659.11	466.63	413.06	578.9	529.58	562.76	429.86	399.68	386.54	356	344.6	381.15
chr8	23561002	23561254	253	3.31553	2.05994	3.97653	-0.837273	7.1832e-05	0.0171062	8.01	5.16	3.89	3.33	1.43	3.21	9.7	24.22	20.12	2.8	19.71	17.9
chr2	36243827	36244052	226	4.87594	4.08435	5.38416	-0.833663	7.19251e-05	0.0171062	13.02	18.91	21	5.82	21.38	21.64	42.02	38.93	71.85	27.1	40.15	30.53
chr20	9602403	9603437	1035	6.24683	5.17822	6.85395	-0.870464	7.21587e-05	0.0171102	39.07	76.48	21.78	19.96	33.5	26.45	109.89	61.42	261.53	54.19	162.81	44.22
chr2	197054484	197055006	523	4.90206	5.37165	4.20139	0.774458	7.21965e-05	0.0171102	38.06	34.37	34.23	44.91	52.74	44.09	6.46	12.98	18.68	16.82	27.01	28.43
chr3	44030634	44032230	1597	6.62472	5.68551	7.18883	-0.865861	7.25687e-05	0.0171681	37.06	41.25	63.79	39.92	63.44	63.33	197.15	96.89	350.62	92.5	89.8	48.43
chr7	84389226	84389673	448	5.75616	4.89752	6.29075	-0.849521	7.35027e-05	0.0173515	40.07	28.36	23.34	23.29	28.51	35.27	145.44	43.26	87.65	51.39	114.62	27.38
chr1	101436789	101437667	879	6.29237	5.41099	6.83552	-0.856703	7.3602e-05	0.0173515	39.07	33.51	41.23	22.46	61.3	57.72	119.58	98.62	262.96	64.47	89.07	50.54
chr2	151833999	151834751	753	5.63161	4.92677	6.10305	-0.800134	7.39589e-05	0.0174051	34.06	37.81	21	17.47	38.49	33.67	80.8	32.87	96.28	56.06	92.72	53.7
chr5	72507711	72507910	200	4.14865	2.89075	4.81026	-0.852564	7.41693e-05	0.0174111	10.02	6.02	6.22	9.15	4.28	8.82	54.94	11.25	53.17	21.49	21.17	6.32
chr9	94139642	94140155	514	4.02749	3.18183	4.5571	-0.849179	7.42436e-05	0.0174111	6.01	12.03	11.67	6.65	9.27	8.82	16.16	25.09	44.55	21.49	16.06	17.9
chr10	100154714	100154966	253	4.74766	5.2364	4.00293	0.812126	7.44373e-05	0.0174242	49.08	44.69	19.45	27.45	47.04	38.48	16.16	14.71	8.62	18.69	21.17	16.85
chr11	18294747	18295654	908	6.28551	5.4496	6.81135	-0.845506	7.4648e-05	0.0174242	52.09	56.72	42.01	23.29	58.45	29.66	161.6	54.5	172.43	71.01	160.62	53.7
chr5	8949485	8950304	820	6.69159	5.6396	7.29348	-0.867636	7.46887e-05	0.0174242	45.08	50.7	70.01	11.64	39.91	81.77	213.31	143.61	347.74	75.69	86.15	74.76
chr5	124655696	124656270	575	6.15984	5.42566	6.64407	-0.81534	7.5002e-05	0.0174595	50.08	39.53	49.79	24.95	53.46	40.08	80.8	91.7	202.61	44.85	102.21	77.92
chr5	96654222	96654539	318	5.05537	4.4585	5.47633	-0.754071	7.50995e-05	0.0174595	31.05	23.2	16.34	15.8	20.67	24.85	38.78	36.33	50.29	31.77	65.71	44.22
chr8	60800348	60801269	922	5.24878	4.10028	5.88003	-0.859734	7.6215e-05	0.0176506	13.02	23.2	10.11	14.97	19.96	21.64	77.57	24.22	153.75	18.69	49.65	29.48
chr6	164507248	164508213	966	5.64424	4.38646	6.30582	-0.842799	7.63119e-05	0.0176506	17.03	19.77	18.67	24.95	11.4	33.67	126.05	28.55	206.92	36.44	59.87	16.85
chr11	93756274	93757361	1088	5.89709	4.99503	6.44787	-0.858643	7.63882e-05	0.0176506	27.05	35.23	38.89	34.93	32.79	22.45	48.48	39.79	196.86	62.6	132.87	43.17
chr2	55024840	55026082	1243	7.48927	7.06656	7.81579	-0.595872	7.651e-05	0.0176506	150.25	134.92	161.02	124.76	102.64	130.67	177.76	182.54	327.63	197.15	282.54	184.26
chr15	81865936	81866739	804	6.1969	5.5491	6.64237	-0.771082	7.65783e-05	0.0176506	36.06	46.4	59.9	25.78	59.87	52.91	96.96	95.16	158.06	59.8	124.11	65.28
chr2	168013529	168014005	477	4.83457	5.3018	4.13918	0.784683	7.70413e-05	0.0177047	37.06	32.66	28	34.1	52.74	52.11	12.93	14.71	11.5	22.43	16.79	27.38
chr5	56640746	56641430	685	5.42037	4.76422	5.86973	-0.769772	7.70767e-05	0.0177047	32.05	29.22	16.34	24.95	42.05	18.44	67.87	48.45	84.78	62.6	48.19	38.96
chr6	53892449	53893223	775	6.17582	6.7055	5.32998	0.844366	7.73696e-05	0.0177417	114.19	95.39	122.91	64.04	125.45	104.21	29.09	36.33	15.81	65.41	16.79	77.92
chr20	9457990	9459111	1122	7.67818	6.8303	8.20865	-0.84734	7.77308e-05	0.0177904	104.18	196.79	101.9	79.02	111.9	88.98	239.17	198.97	661	120.54	394.24	161.1
chr10	121828045	121828843	799	5.85579	6.26186	5.28859	0.701558	7.79436e-05	0.0177904	63.11	73.04	104.24	81.51	71.99	66.54	29.09	43.26	18.68	48.59	40.15	54.75
chr1	38190760	38191839	1080	5.74381	4.59645	6.37473	-0.856619	7.79792e-05	0.0177904	25.04	17.19	35.01	18.3	19.96	29.66	109.89	32.87	231.35	29.9	59.14	34.75
chr5	94631436	94632565	1130	6.42555	5.85256	6.83456	-0.725431	7.84498e-05	0.0178674	56.09	58.44	45.9	59.05	72.7	54.51	96.96	109	185.37	55.13	137.25	101.08
chr11	120703237	120704631	1395	8.24214	7.74821	8.6094	-0.660542	7.97424e-05	0.0181311	237.4	258.66	143.91	165.52	248.04	236.49	368.45	274.24	632.26	286.86	454.11	327.45
chr3	6351670	6352089	420	3.82112	2.29257	4.54653	-0.774049	7.99704e-05	0.0181352	0	6.02	9.33	1.66	3.56	8.82	29.09	7.79	51.73	18.69	25.55	7.37
chr2	62228975	62229542	568	5.10206	4.37686	5.58242	-0.796977	8.02309e-05	0.0181352	12.02	27.5	23.34	16.64	23.52	21.64	61.41	31.14	71.85	44.85	54.03	24.22
chr9	16179558	16179937	380	4.09875	2.88851	4.7475	-0.850124	8.03595e-05	0.0181352	8.01	8.59	7.78	2.5	7.13	10.42	45.25	15.57	56.04	20.56	15.33	8.42
chr3	135090322	135090759	438	4.51274	4.989	3.79693	0.818375	8.04155e-05	0.0181352	30.05	32.66	50.56	23.29	23.52	30.46	16.16	6.92	17.24	14.95	10.22	17.9
chr4	37393844	37394228	385	4.26777	3.35531	4.82233	-0.850842	8.07572e-05	0.0181352	8.01	9.45	10.11	11.64	8.55	13.63	42.02	45.85	15.81	13.08	18.25	34.75
chr3	45909595	45910080	486	5.24541	4.22081	5.83849	-0.859412	8.09119e-05	0.0181352	6.01	14.61	24.11	19.13	13.54	34.47	25.86	53.64	71.85	38.31	126.3	27.38
chr2	61978535	61979193	659	5.21164	4.5009	5.68568	-0.798473	8.09413e-05	0.0181352	36.06	24.06	19.45	21.63	17.82	16.83	58.18	52.77	86.22	28.97	51.11	31.59
chr6	35663645	35664189	545	5.57773	5.04483	5.96602	-0.691794	8.09599e-05	0.0181352	36.06	28.36	31.89	39.92	24.95	36.88	58.18	49.31	97.71	48.59	68.63	52.65
chr4	153496924	153498908	1985	8.58788	8.23806	8.86922	-0.498436	8.09753e-05	0.0181352	278.47	287.02	310.38	307.75	300.07	327.87	523.58	566.65	537.42	323.3	533.69	321.14
chr22	35127544	35129220	1677	8.73869	8.28945	9.08076	-0.616474	8.11912e-05	0.0181479	322.54	357.49	328.27	393.42	275.13	200.41	539.74	376.32	854.99	511.11	559.24	407.48
chr6	129866765	129867026	262	3.60434	2.56848	4.20106	-0.858452	8.18264e-05	0.0181479	4.01	8.59	4.67	4.16	8.55	5.61	19.39	14.71	21.55	22.43	27.01	5.26
chr4	38453243	38453629	387	6.15533	5.45096	6.62656	-0.797302	8.18532e-05	0.0181479	50.08	53.28	44.34	22.46	57.02	35.27	93.73	61.42	163.81	74.75	140.17	58.96
chr10	34836070	34836608	539	4.51109	3.76313	5.0012	-0.801923	8.18654e-05	0.0181479	15.03	14.61	17.11	9.15	13.54	12.02	51.71	36.33	24.43	29.9	35.04	14.74
chr1	234953610	234954185	576	6.31402	5.80931	6.68719	-0.668641	8.20011e-05	0.0181479	70.12	51.56	64.57	44.91	55.6	49.7	109.89	112.46	125.01	63.54	135.79	71.6
chr9	76687816	76688788	973	6.21494	6.61188	5.6655	0.694143	8.21191e-05	0.0181479	100.17	80.78	72.34	161.36	78.4	93.79	38.78	67.48	50.29	56.06	44.53	47.38
chr8	6919365	6920978	1614	6.98235	6.41011	7.39099	-0.708215	8.22284e-05	0.0181479	90.15	83.36	68.45	73.19	113.33	81.77	300.58	98.62	175.31	156.04	162.81	113.71
chr9	95750448	95751477	1030	7.07248	7.62889	6.15489	0.852903	8.23006e-05	0.0181479	330.56	191.64	213.14	192.13	208.84	51.31	71.1	67.48	17.24	78.49	77.39	115.82
chr1	59531900	59532389	490	4.65552	3.87798	5.15799	-0.81132	8.23425e-05	0.0181479	16.03	20.62	17.11	11.64	9.98	12.83	58.18	46.72	38.8	21.49	24.82	24.22
chr10	99984007	99984881	875	6.46468	5.9076	6.86558	-0.70506	8.23824e-05	0.0181479	75.13	50.7	56.79	39.92	85.53	52.11	132.51	88.24	175.31	82.23	125.57	95.81
chr10	3468944	3469598	655	5.47444	4.63455	6.00182	-0.841268	8.26253e-05	0.0181716	38.06	28.36	14.78	30.77	17.82	19.24	48.48	59.69	142.26	51.39	32.12	50.54
chr7	28623937	28624174	238	4.09774	3.12368	4.67395	-0.857028	8.30979e-05	0.0182457	11.02	3.44	4.67	10.81	13.54	8.82	12.93	19.9	40.23	15.88	45.26	18.95
chr8	56682134	56682670	537	5.294	4.55921	5.7785	-0.800401	8.3894e-05	0.0183904	21.04	33.51	17.11	18.3	24.23	27.26	64.64	44.99	104.9	36.44	39.42	38.96
chr5	173785544	173785723	180	4.64481	3.46943	5.2838	-0.842055	8.43767e-05	0.0184661	24.04	6.02	3.11	4.16	23.52	5.61	48.48	59.69	41.67	29.9	35.04	18.95
chr13	99424980	99426507	1528	8.97399	8.50372	9.32808	-0.635392	8.46665e-05	0.0184883	309.52	367.8	462.85	279.47	406.27	351.92	652.86	626.34	1057.6	358.8	677.51	483.29
chr9	35273001	35274012	1012	6.66373	7.16621	5.88617	0.817261	8.47533e-05	0.0184883	127.21	174.45	120.57	192.97	99.07	147.5	38.78	54.5	18.68	118.67	45.26	78.97
chr2	236567701	236570641	2941	9.46961	8.96602	9.84217	-0.664283	8.52866e-05	0.0185745	353.6	446.86	547.64	365.14	657.16	630.09	1389.76	756.97	1047.54	514.85	1133.81	664.39
chr20	43838532	43839119	588	5.8185	6.27127	5.15498	0.762263	8.58354e-05	0.0186638	105.18	89.37	44.34	68.2	89.81	66.54	29.09	48.45	14.37	36.44	40.15	45.28
chr20	17653218	17653594	377	4.7185	3.36439	5.40451	-0.799286	8.60225e-05	0.0186742	13.02	14.61	5.45	8.32	3.56	16.83	16.16	20.76	135.07	21.49	43.8	16.85
chr9	127163475	127163734	260	5.52017	4.98042	5.91206	-0.677007	8.6468e-05	0.0187407	33.06	30.94	28.78	29.11	37.06	30.46	84.03	46.72	64.66	41.11	77.39	47.38
chr17	12098221	12098925	705	6.13112	5.61048	6.51289	-0.666798	8.67766e-05	0.0187546	39.07	60.15	62.23	49.91	51.32	30.46	116.35	62.29	110.65	77.55	100.02	81.07
chr7	19397688	19398203	516	4.80267	3.8453	5.37314	-0.848574	8.68997e-05	0.0187546	18.03	20.62	17.11	7.49	14.97	8.02	80.8	29.41	43.11	17.75	55.49	22.11
chr1	247966447	247967453	1007	6.34935	5.25914	6.96317	-0.848904	8.69509e-05	0.0187546	38.06	66.17	18.67	14.14	47.04	45.69	151.9	55.37	285.95	44.85	145.29	65.28
chr7	120837563	120838971	1409	7.86345	6.72975	8.49036	-0.843187	8.73737e-05	0.0187903	131.22	103.98	123.69	118.11	68.42	91.39	290.88	304.52	856.42	166.32	441.7	97.92
chr8	129973278	129973793	516	7.02465	7.30296	6.6795	0.483518	8.73963e-05	0.0187903	143.24	184.76	133.8	179.66	156.09	149.91	93.73	102.08	81.91	117.73	96.37	123.19
chr4	176412590	176413990	1401	6.79666	5.21243	7.53348	-0.730895	8.83358e-05	0.0189611	33.06	62.73	25.67	21.63	44.9	34.47	177.76	91.7	546.04	56.06	200.04	40.01
chr1	119323579	119324062	484	7.80827	7.10556	8.27876	-0.790667	8.84729e-05	0.0189611	134.23	123.75	126.02	141.4	100.5	200.41	433.09	195.51	451.2	145.76	476.74	161.1
chr13	71875849	71876197	349	4.8188	3.89544	5.37729	-0.846751	8.87585e-05	0.0189921	17.03	11.17	16.34	5.82	22.1	16.83	35.55	25.95	76.16	31.77	62.06	17.9
chr2	134274984	134276143	1160	8.63992	8.2289	8.95943	-0.571416	8.89952e-05	0.0189951	265.45	319.68	336.05	242.87	312.19	323.87	504.19	397.95	768.77	349.46	588.44	377.99
chr3	106183906	106185609	1704	9.53337	9.04135	9.8996	-0.654375	8.91818e-05	0.0189951	669.13	620.45	462.07	299.43	546.69	563.56	1050.4	833.96	1454.2	516.71	1113.37	762.31
chr9	38181966	38182622	657	4.60527	3.29145	5.28131	-0.814979	8.91969e-05	0.0189951	2	4.3	8.56	6.65	9.98	27.26	58.18	29.41	81.91	22.43	18.25	23.16
chr6	40710740	40711870	1131	5.36254	4.29325	5.96988	-0.847103	8.98552e-05	0.019105	21.04	28.36	24.11	10.81	15.68	17.64	64.64	42.39	175.31	27.1	35.04	31.59
chr12	101929030	101930138	1109	8.66536	7.98768	9.12461	-0.77707	9.17099e-05	0.019402	192.32	152.11	388.17	110.62	367.07	312.64	820.93	501.76	729.97	473.73	530.04	292.71
chr11	101553579	101554452	874	6.52308	5.89018	6.96151	-0.745791	9.18249e-05	0.019402	73.12	62.73	64.57	36.6	56.31	62.53	193.92	98.62	185.37	81.29	121.19	67.39
chr11	82924430	82925565	1136	6.99245	6.26496	7.47379	-0.800021	9.19344e-05	0.019402	84.14	88.51	62.23	59.05	77.69	89.78	171.3	143.61	273.02	67.28	310.28	101.08
chr17	50218708	50219347	640	5.01499	4.30594	5.48829	-0.800935	9.19866e-05	0.019402	10.02	15.47	28	21.63	23.52	20.04	16.16	41.53	63.23	31.77	67.17	49.49
chr5	100787637	100788821	1185	7.33015	6.86292	7.68251	-0.628374	9.20992e-05	0.019402	142.24	106.56	132.24	84.84	109.05	123.45	203.62	182.54	326.19	134.55	208.8	176.89
chr13	46982786	46984236	1451	10.2973	10.1148	10.4593	-0.267119	9.2118e-05	0.019402	1156.95	1155.83	1041.6	1083.77	1242.34	972.4	1535.2	1335.73	1515.98	1235.26	1504.69	1320.35
chr3	45878031	45878540	510	6.04961	4.97874	6.65744	-0.842508	9.24552e-05	0.0194425	18.03	23.2	39.67	55.73	22.1	30.46	64.64	117.65	114.96	35.51	242.39	30.53
chr11	30206270	30207091	822	8.05818	7.62028	8.39366	-0.598113	9.34339e-05	0.0196	202.34	211.4	222.48	136.41	251.6	156.32	349.06	230.12	485.69	321.43	359.93	271.65
chr3	192061503	192061905	403	4.45631	4.95653	3.68423	0.812455	9.34959e-05	0.0196	32.05	31.8	20.23	43.25	34.93	24.05	16.16	21.63	5.75	13.08	13.14	7.37
chr4	9824851	9825708	858	6.20288	6.69682	5.44585	0.801346	9.39119e-05	0.0196565	136.23	88.51	115.13	133.08	93.37	56.12	29.09	38.93	17.24	79.42	35.77	61.07
chr11	111194746	111195468	723	5.10095	4.15026	5.66909	-0.841207	9.42031e-05	0.0196618	18.03	26.64	9.33	14.14	13.54	24.85	103.42	62.29	31.61	22.43	61.33	24.22
chr17	67818138	67818868	731	7.97504	7.52444	8.31789	-0.602003	9.42295e-05	0.0196618	210.35	176.17	206.92	118.11	190.31	202.82	517.12	277.7	326.19	299	257.72	236.9
chr13	25247376	25248378	1003	5.72403	5.15352	6.13179	-0.713459	9.60423e-05	0.020009	32.05	43.83	24.11	36.6	25.66	51.31	64.64	67.48	97.71	42.98	67.9	80.02
chr2	121804359	121804581	223	4.15725	3.22704	4.71818	-0.834824	9.63597e-05	0.020044	6.01	9.45	12.45	8.32	7.13	12.83	38.78	22.49	43.11	14.95	27.01	11.58
chr1	237506782	237507768	987	6.02334	5.40202	6.45622	-0.745136	9.78023e-05	0.0202976	30.05	30.08	41.23	39.92	43.48	68.94	71.1	76.99	143.7	58.87	108.78	67.39
chr4	11098369	11098842	474	6.19756	5.40826	6.70485	-0.810083	9.7881e-05	0.0202976	48.08	43.83	36.56	22.46	60.58	43.29	168.06	52.77	163.81	44.85	105.86	90.55
chr19	7815054	7816038	985	7.6359	7.17462	7.98487	-0.612424	9.81268e-05	0.0203172	146.25	149.53	125.24	153.87	140.41	151.51	345.82	262.13	354.93	206.5	145.29	205.32
chr9	22913021	22913956	936	5.46856	4.35176	6.09044	-0.832375	9.8496e-05	0.0203623	24.04	8.59	21.78	10.81	22.81	34.47	80.8	44.12	165.25	38.31	63.52	16.85
chr10	123136784	123137615	832	6.40492	5.89218	6.78244	-0.663789	9.90451e-05	0.0204444	53.09	64.45	52.9	56.56	74.84	54.51	113.12	73.53	152.32	143.9	110.24	67.39
chr11	93166842	93167190	349	4.20208	3.00499	4.84718	-0.828646	9.98999e-05	0.0205776	7.01	5.16	8.56	4.99	19.24	3.21	64.64	29.41	18.68	15.88	14.6	29.48
chr17	61783766	61785036	1271	7.70483	6.99979	8.17636	-0.782598	9.99969e-05	0.0205776	163.27	142.65	131.46	56.56	162.51	111.43	462.18	305.38	387.98	109.32	242.39	228.48
chr6	142761654	142762122	469	5.00416	4.15865	5.53372	-0.820631	0.000100453	0.0206399	19.03	21.48	12.45	15.8	13.54	24.85	74.34	39.79	60.35	19.62	62.79	21.06
chr2	33082301	33082794	494	4.32671	3.58037	4.81614	-0.798958	0.000100916	0.0207034	13.02	15.47	9.33	14.97	8.55	10.42	25.86	17.3	45.98	18.69	30.66	30.53
chr8	29320354	29321087	734	6.52713	6.82867	6.14544	0.525967	0.00010162	0.0208159	119.2	97.11	123.69	118.94	133.29	89.78	61.41	64.88	73.28	91.57	69.36	64.23
chr2	40029147	40029382	236	3.83947	2.80735	4.43499	-0.83442	0.000101985	0.0208589	6.01	9.45	6.22	7.49	6.41	6.41	45.25	10.38	21.55	17.75	11.68	23.16
chr11	63534924	63536008	1085	8.87426	9.09868	8.60837	0.373247	0.000102349	0.0209017	555.94	494.13	480.74	659.58	501.07	598.03	361.98	376.32	304.63	410.19	452.65	435.9
chr2	127739739	127740223	485	5.17025	5.58638	4.58309	0.732692	0.000102537	0.0209082	47.08	36.09	73.9	56.56	37.78	36.88	32.32	24.22	15.81	20.56	27.74	23.16
chr14	70232190	70232400	211	3.85965	2.68468	4.49851	-0.827822	0.000103285	0.0210289	3.01	10.31	6.22	6.65	3.56	8.82	51.71	18.17	7.18	20.56	11.68	26.32
chr17	37402951	37403496	546	7.35849	7.76642	6.78762	0.698509	0.000103501	0.0210307	227.38	170.15	250.48	261.17	183.18	214.04	61.41	70.94	74.72	170.06	156.24	129.51
chr10	6187272	6187603	332	4.56826	3.58101	5.14895	-0.834051	0.000103607	0.0210307	8.01	9.45	22.56	11.64	12.12	8.02	16.16	13.84	71.85	36.44	50.38	24.22
chr2	196413753	196415186	1434	8.44709	7.75298	8.91376	-0.777666	0.000103846	0.0210474	253.43	158.12	154.02	200.45	257.31	270.96	604.38	347.77	642.32	316.76	823.53	158.99
chr15	43929881	43931085	1205	7.72234	8.12733	7.15725	0.70074	0.000104229	0.0210933	349.59	223.43	203.81	476.59	235.92	188.39	109.89	135.82	99.15	196.22	141.63	173.73
chrX	1215155	1215959	805	5.1102	3.77285	5.79211	-0.779848	0.000104875	0.0211638	13.02	28.36	17.11	4.99	12.12	6.41	45.25	15.57	173.87	41.11	31.39	25.27
chr1	154491877	154492920	1044	6.94486	6.19076	7.43757	-0.79752	0.000104955	0.0211638	78.13	67.89	89.46	48.24	91.23	63.33	235.94	107.27	267.27	65.41	262.1	102.13
chr6	6040029	6040411	383	4.41483	4.82439	3.84076	0.770094	0.000105179	0.0211638	25.04	28.36	28	33.27	25.66	29.66	29.09	13.84	7.18	13.08	8.03	14.74
chr11	74908837	74910702	1866	7.52957	6.80874	8.00803	-0.787293	0.000105301	0.0211638	148.25	171.87	73.9	80.68	116.18	81.77	261.79	223.2	524.49	117.73	210.99	206.37
chr14	80988233	80989391	1159	7.64115	8.11145	6.93887	0.777035	0.000105366	0.0211638	257.43	236.32	384.28	409.22	185.32	186.78	90.5	184.27	44.55	178.47	101.48	136.88
chr2	6475233	6475950	718	5.03091	4.08815	5.59627	-0.83134	0.000105652	0.0211897	8.01	35.23	16.34	9.15	15.68	17.64	32.32	32.87	96.28	67.28	29.93	31.59
chr1	11280663	11281513	851	6.29553	5.81081	6.65771	-0.627498	0.000105835	0.0211919	65.11	51.56	49.79	44.91	80.54	44.89	129.28	95.16	122.14	71.95	105.13	82.13
chr8	145044443	145045927	1485	7.79043	6.99324	8.30092	-0.811533	0.000105978	0.0211919	98.17	129.76	122.13	123.93	191.02	99.4	252.1	179.08	248.59	225.19	819.88	167.41
chr3	6251718	6251935	218	3.92951	2.55591	4.62022	-0.778949	0.000106597	0.021242	5.01	4.3	7	2.5	9.27	7.21	38.78	6.92	51.73	7.48	32.12	10.53
chr3	12423930	12424784	855	6.18969	6.68168	5.43729	0.794696	0.000106607	0.021242	90.15	93.67	112.8	129.75	93.37	96.2	38.78	38.06	10.06	71.95	28.47	72.65
chr2	62320623	62322491	1869	7.44516	6.77245	7.90215	-0.765224	0.000106703	0.021242	55.09	77.34	162.58	109.79	146.12	105.02	255.33	186	375.04	158.85	326.34	133.72
chr3	6640962	6641247	286	4.38618	3.35804	4.9804	-0.829014	0.000107384	0.0213311	9.02	12.03	11.67	10.81	3.56	14.43	42.02	19.9	17.24	42.05	57.68	10.53
chr2	67384176	67384722	547	5.50013	5.98443	4.76578	0.775099	0.000107468	0.0213311	87.15	54.14	36.56	66.54	51.32	84.17	16.16	25.95	18.68	20.56	48.19	33.69
chr9	68932528	68934332	1805	8.76967	8.41506	9.05409	-0.500326	0.000108143	0.0214334	453.76	378.97	362.5	316.07	266.57	270.16	517.12	449.86	725.66	428.88	587.71	480.13
chr2	63486840	63488402	1563	6.09486	5.13868	6.66491	-0.828965	0.000108545	0.0214813	28.05	40.39	36.56	24.95	41.34	40.08	80.8	68.34	258.65	41.11	124.11	35.8
chr1	39875926	39876618	693	5.23907	4.53166	5.71163	-0.773967	0.000108713	0.0214829	25.04	19.77	21	17.47	30.65	24.85	58.18	45.85	94.84	32.7	55.49	27.38
chr4	117249281	117249743	463	6.12114	5.47186	6.56728	-0.752009	0.000108876	0.0214835	32.05	43.83	58.34	35.77	37.78	58.52	119.58	101.22	57.48	47.65	150.4	92.66
chr10	50333747	50334669	923	5.85081	6.33061	5.12688	0.772391	0.000109401	0.0215241	67.11	58.44	130.69	97.31	55.6	73.75	12.93	27.68	30.18	60.73	32.85	45.28
chr10	89296189	89296820	632	6.18469	5.50943	6.64285	-0.762787	0.000109402	0.0215241	44.07	48.98	51.34	17.47	57.73	53.71	119.58	81.32	132.2	51.39	135.06	80.02
chr19	7699890	7700280	391	7.39467	6.97344	7.7203	-0.562958	0.000110637	0.0217352	111.19	130.62	115.13	93.99	160.37	142.69	287.65	191.19	260.09	169.12	199.31	157.94
chr15	95845835	95847077	1243	6.04661	4.95768	6.66004	-0.820077	0.000111238	0.0217684	21.04	38.67	38.89	32.44	31.36	24.05	71.1	69.21	303.2	34.57	97.1	31.59
chr3	99407309	99407798	490	4.88824	3.77087	5.5103	-0.818391	0.000111276	0.0217684	14.02	14.61	14.78	12.48	16.39	9.62	51.71	27.68	122.14	25.23	37.23	9.48
chr6	128754446	128755484	1039	8.17376	7.61339	8.57634	-0.695366	0.000111426	0.0217684	122.21	135.78	273.04	209.6	271.56	162.73	555.9	315.76	431.09	330.77	448.27	208.48
chr20	1265892	1267025	1134	8.67072	8.94971	8.32454	0.490886	0.000111453	0.0217684	550.93	401.32	389.73	585.55	454.03	585.2	374.91	330.47	234.22	408.33	317.58	257.96
chr20	63726975	63727719	745	7.72886	7.15929	8.13614	-0.702873	0.00011163	0.0217713	174.29	167.57	153.25	83.18	144.69	134.68	365.22	314.9	372.17	120.54	299.33	215.85
chr3	116299481	116300043	563	4.68095	3.68889	5.26325	-0.824545	0.000112343	0.021799	5.01	12.89	15.56	12.48	11.4	20.04	77.57	21.63	57.48	31.77	24.09	17.9
chr1	159067714	159068705	992	9.37751	9.14308	9.57912	-0.327235	0.000112365	0.021799	585.99	560.3	584.2	519.84	607.27	534.7	924.35	647.1	824.81	596.14	803.08	793.89
chr9	68639021	68639596	576	6.67541	6.08168	7.09481	-0.714344	0.000112389	0.021799	60.1	56.72	76.23	60.72	68.42	84.17	197.15	147.07	142.26	71.95	189.09	72.65
chr10	60351056	60353299	2244	9.46381	8.75267	9.93802	-0.779775	0.000112421	0.021799	531.9	453.74	610.65	201.28	443.34	347.11	840.32	647.1	1605.08	592.4	1297.35	903.4
chr5	33933151	33935013	1863	8.81598	8.28076	9.20549	-0.679649	0.000112656	0.021813	346.58	386.71	206.14	182.99	317.89	425.67	633.47	530.31	990.06	402.72	578.22	407.48
chr7	29434875	29435755	881	6.24812	6.67297	5.64331	0.721106	0.000112921	0.0218247	104.18	130.62	63.79	128.09	86.96	98.6	45.25	54.5	31.61	88.77	38.69	41.06
chr4	10688873	10690901	2029	8.71823	8.20074	9.09831	-0.66601	0.000113041	0.0218247	314.53	290.46	287.04	273.65	302.21	297.41	484.8	408.33	1112.2	397.11	546.1	340.09
chr17	55650258	55650870	613	4.41412	3.45783	4.98422	-0.824537	0.000113388	0.0218577	17.03	10.31	9.33	5.82	11.4	12.02	25.86	25.09	70.41	18.69	37.23	12.63
chr2	7515444	7515716	273	2.95611	1.32993	3.70118	-0.676254	0.000113537	0.0218577	2	4.3	3.11	1.66	0	4.01	9.7	5.19	30.18	6.54	21.17	5.26
chr2	206218854	206219132	279	4.15374	4.71912	3.21096	0.823457	0.00011419	0.0218973	34.06	42.11	10.11	28.28	30.65	12.83	9.7	9.52	7.18	10.28	7.3	11.58
chr1	118201098	118202588	1491	6.60037	6.07986	6.98207	-0.668347	0.000114208	0.0218973	63.11	77.34	73.12	33.27	81.25	77.76	116.35	149.66	169.56	91.57	138.71	92.66
chr14	31127670	31128360	691	6.85764	7.32179	6.16913	0.759043	0.000114294	0.0218973	177.3	123.75	140.8	142.23	161.8	214.04	35.55	41.53	40.23	86.9	130.68	96.87
chr5	164002648	164003043	396	4.58734	5.04856	3.90534	0.78056	0.000114525	0.0218973	32.05	42.11	24.89	39.92	17.11	42.49	22.62	16.44	8.62	14.02	12.41	15.79
chr3	6260199	6261436	1238	6.59928	4.69784	7.39199	-0.589073	0.000114558	0.0218973	25.04	32.66	27.23	9.15	32.79	28.86	77.57	32.87	383.67	60.73	423.44	29.48
chr8	115421264	115422082	819	5.98504	6.323	5.54289	0.596313	0.000114776	0.0219056	69.12	86.79	80.12	78.18	69.14	97	51.71	45.85	25.87	44.85	50.38	61.07
chr2	38066104	38066715	612	4.72869	3.85656	5.26839	-0.816242	0.000114987	0.0219056	22.04	9.45	9.33	15.8	7.84	22.45	54.94	31.14	43.11	24.29	59.87	17.9
chr6	156463970	156464789	820	5.23937	4.19521	5.83876	-0.821704	0.00011509	0.0219056	11.02	32.66	13.22	9.98	34.21	8.82	90.5	19.03	93.4	42.05	58.41	40.01
chr12	27530099	27530538	440	5.15508	4.09911	5.75823	-0.820428	0.000115336	0.0219213	12.02	24.92	18.67	9.98	9.98	27.26	71.1	29.41	130.76	21.49	37.23	34.75
chr22	40375915	40376715	801	5.75101	4.98741	6.24771	-0.793073	0.000115586	0.0219378	30.05	29.22	24.11	45.75	36.35	24.85	74.34	52.77	156.63	35.51	86.15	50.54
chr9	20601384	20601835	452	5.0576	4.45452	5.48161	-0.713325	0.00011611	0.0219872	20.03	19.77	30.34	18.3	20.67	22.45	58.18	61.42	41.67	26.16	43.8	36.85
chr9	79885077	79885810	734	5.97607	6.40823	5.35626	0.727608	0.000116173	0.0219872	55.09	79.06	131.46	68.2	114.04	61.73	29.09	40.66	38.8	58.87	29.93	48.43
chr3	45888511	45889827	1317	7.65893	6.47621	8.29999	-0.798917	0.000117023	0.0220869	91.15	86.79	54.45	90.66	55.6	155.52	361.98	189.46	488.56	136.42	619.84	94.76
chr17	80832470	80833601	1132	10.1327	10.2915	9.95417	0.261382	0.000117029	0.0220869	1153.94	1191.92	1372.21	1305.02	1205.99	1290.65	969.6	961.14	836.31	1087.62	969.54	1127.67
chr4	11404797	11405329	533	5.16222	4.17423	5.74315	-0.820533	0.00011783	0.0222069	9.02	19.77	17.89	7.49	34.93	19.24	80.8	32.87	90.53	25.23	63.52	28.43
chr12	14170770	14171677	908	6.13203	5.50627	6.56705	-0.720353	0.000118604	0.0223215	38.06	49.84	38.89	51.57	53.46	40.88	155.14	48.45	135.07	64.47	84.69	81.07
chr18	60246497	60247639	1143	6.80033	6.00661	7.30942	-0.80023	0.00011915	0.0223929	50.08	121.17	28.78	36.6	96.22	52.91	135.74	159.18	285.95	90.64	130.68	149.51
chr3	32371277	32372398	1122	6.03872	5.01648	6.63102	-0.817135	0.000119491	0.0224016	27.05	33.51	21.78	21.63	34.93	55.31	80.8	34.6	159.5	46.72	227.78	45.28
chr17	48943943	48945356	1414	9.30765	9.46557	9.13028	0.255205	0.00011954	0.0224016	688.16	735.6	707.89	706.16	664.29	739.92	468.64	517.33	610.7	580.25	559.97	625.43
chr16	29087503	29088450	948	6.45445	6.8769	5.85454	0.702629	0.000119947	0.0224016	101.17	85.08	168.03	138.9	93.37	118.64	25.86	63.15	38.8	85.96	55.49	77.92
chr1	224266159	224267534	1376	7.12443	6.51807	7.55005	-0.727027	0.000120004	0.0224016	108.18	87.65	101.13	94.82	75.55	82.57	161.6	147.93	264.4	121.47	332.18	96.87
chr15	76222978	76224027	1050	7.45684	6.52949	8.01675	-0.817541	0.000120182	0.0224016	124.21	70.47	65.34	39.92	120.46	133.88	339.36	175.62	475.63	104.65	372.34	86.34
chr15	87762173	87762387	215	3.54533	2.57831	4.11913	-0.817439	0.000120197	0.0224016	3.01	9.45	4.67	4.99	5.7	8.02	22.62	19.03	24.43	15.88	13.87	8.42
chr4	77579388	77580105	718	6.34027	6.79507	5.67234	0.744075	0.000120921	0.022487	93.16	118.59	146.24	130.58	104.78	72.95	19.39	57.1	43.11	67.28	30.66	88.44
chr6	89836855	89837267	413	6.11104	5.38725	6.59078	-0.765708	0.000121004	0.022487	41.07	45.55	45.12	29.94	47.75	41.69	210.08	52.77	90.53	51.39	95.64	77.92
chr3	99410014	99411396	1383	6.17369	4.51734	6.92453	-0.661457	0.000121252	0.022487	19.03	13.75	32.67	11.64	24.23	36.07	158.37	64.88	359.24	37.38	86.88	22.11
chr11	77072795	77073884	1090	6.09647	6.45219	5.6233	0.622826	0.000121359	0.022487	91.15	78.2	109.68	98.98	59.16	88.18	48.48	47.58	38.8	42.98	45.26	72.65
chr20	50338304	50339666	1363	10.0536	10.3154	9.73353	0.445118	0.000121596	0.022487	1294.18	1023.49	1544.13	1295.04	1148.97	1339.55	517.12	959.41	725.66	890.47	971.73	1043.43
chr12	131103097	131103639	543	6.52371	5.60036	7.08219	-0.815608	0.000121705	0.022487	46.08	48.98	52.12	18.3	79.12	46.5	206.85	38.93	244.28	109.32	143.1	70.54
chr11	93535564	93536838	1275	7.34603	6.60985	7.83112	-0.782528	0.000121826	0.022487	149.25	90.23	100.35	73.19	71.99	101.01	252.1	167.83	372.17	86.9	359.93	127.4
chr2	73859787	73860065	279	4.59893	5.03531	3.97031	0.727831	0.00012238	0.0225582	40.07	32.66	25.67	39.92	32.79	25.65	12.93	21.63	15.81	15.88	10.95	16.85
chr9	114607622	114608236	615	8.11933	7.6863	8.45194	-0.583028	0.000122869	0.0226174	208.35	175.31	280.04	240.38	168.21	163.54	410.46	333.07	413.84	207.43	435.13	301.13
chr6	14134051	14134705	655	5.7589	4.84261	6.31484	-0.813073	0.000123479	0.0226986	25.04	27.5	27.23	17.47	48.47	26.45	129.28	84.78	123.58	26.16	85.42	28.43
chr2	62733207	62734130	924	5.43759	4.64183	5.94749	-0.793116	0.000124044	0.0227712	29.05	26.64	18.67	21.63	24.95	28.86	84.03	46.72	116.39	26.16	66.44	30.53
chr15	25790311	25790823	513	4.44646	3.25401	5.09026	-0.797838	0.000124742	0.0228682	8.01	9.45	5.45	5.82	15.68	12.83	80.8	25.09	11.5	19.62	54.76	12.63
chr9	20988109	20988414	306	4.19039	3.44421	4.67974	-0.78445	0.000124926	0.0228706	7.01	18.91	5.45	12.48	7.84	13.63	22.62	23.36	35.92	22.43	26.28	23.16
chr17	66950266	66951313	1048	5.75981	5.13248	6.19557	-0.724625	0.000125347	0.0229166	33.06	34.37	30.34	19.96	47.04	45.69	84.03	47.58	120.7	66.34	54.76	66.33
chr14	57549826	57550730	905	5.47778	5.97717	4.70769	0.784954	0.000125956	0.0229965	32.05	54.14	73.12	68.2	40.63	109.83	19.39	37.2	17.24	34.57	16.79	31.59
chrX	74779247	74779551	305	4.3973	3.57637	4.91727	-0.795711	0.000127034	0.0231159	13.02	6.02	20.23	9.15	7.13	16.03	45.25	26.82	25.87	27.1	39.42	16.85
chr21	46307357	46308207	851	6.27099	6.65858	5.73941	0.66286	0.000127165	0.0231159	110.19	90.23	74.68	136.41	116.89	77.76	48.48	36.33	37.36	72.88	68.63	56.86
chr13	23560369	23562095	1727	8.51189	7.06021	9.22065	-0.717495	0.000127283	0.0231159	172.29	145.23	106.57	41.59	205.99	129.07	775.68	250.02	1268.83	204.63	925.74	154.78
chr20	49704612	49706129	1518	7.84655	7.27876	8.25292	-0.696929	0.000127298	0.0231159	182.31	175.31	108.91	187.14	155.38	122.65	319.97	278.56	498.62	201.83	381.83	149.51
chrX	37816424	37817919	1496	8.52429	8.73597	8.27613	0.344735	0.00012753	0.0231217	407.69	416.78	438.73	519.01	424.09	351.92	271.49	332.2	303.2	298.07	294.95	360.1
chr5	145946030	145947141	1112	7.36955	7.77307	6.80735	0.680488	0.000127806	0.0231217	185.31	203.67	276.15	235.39	193.87	218.05	54.94	103.81	66.1	197.15	129.95	120.03
chr11	44855142	44856000	859	6.4126	6.94363	5.56328	0.80061	0.000127846	0.0231217	97.16	128.04	108.91	121.44	160.37	122.65	22.62	33.74	8.62	85.96	56.95	75.81
chr15	58331716	58333620	1905	8.87844	9.08076	8.64304	0.3402	0.000128073	0.0231317	566.95	482.1	535.19	622.98	479.69	561.95	462.18	432.55	399.47	436.36	341.68	326.4
chr17	80284647	80285636	990	6.53627	6.87415	6.09425	0.553996	0.000128398	0.0231495	119.2	99.68	131.46	118.94	105.49	129.07	32.32	88.24	54.6	76.62	78.12	80.02
chr11	48001294	48002260	967	8.4115	8.79815	7.88168	0.663499	0.000128767	0.0231495	412.69	322.26	311.94	633.79	403.42	586.81	122.82	195.51	193.99	346.66	249.69	306.4
chr16	82728951	82729191	241	4.10167	3.27402	4.62428	-0.798464	0.000128841	0.0231495	9.02	18.91	4.67	9.15	10.69	5.61	25.86	20.76	33.05	28.03	16.06	24.22
chr8	30987152	30987717	566	4.89252	4.12022	5.39283	-0.781597	0.000128861	0.0231495	13.02	21.48	18.67	8.32	22.81	20.04	54.94	23.36	61.79	32.7	54.03	25.27
chr8	42977041	42977672	632	4.74138	3.91008	5.26542	-0.796949	0.000129936	0.0232965	12.02	18.05	23.34	12.48	10.69	13.63	54.94	27.68	43.11	18.69	64.25	22.11
chr11	59078268	59079345	1078	5.86968	5.24013	6.3065	-0.731493	0.000130494	0.0232965	25.04	52.42	38.89	33.27	30.65	46.5	84.03	58.83	99.15	48.59	128.49	55.8
chr19	54803377	54803828	452	4.18611	4.70991	3.35541	0.803778	0.000130497	0.0232965	23.04	12.89	14.78	38.26	26.37	41.69	12.93	8.65	10.06	9.34	10.95	9.48
chr2	134260766	134263163	2398	8.95437	8.5341	9.27943	-0.568881	0.000130532	0.0232965	418.7	432.25	349.28	289.45	416.25	318.25	656.1	467.16	991.5	444.77	708.9	460.12
chr14	53564882	53565368	487	5.21545	4.53909	5.67411	-0.742475	0.000130546	0.0232965	10.02	37.81	30.34	20.79	22.1	18.44	67.87	48.45	67.54	44.85	38.69	38.96
chr20	9515636	9516925	1290	8.13317	7.35794	8.63469	-0.788446	0.000130754	0.0233026	120.2	231.17	213.14	69.04	170.35	180.37	319.97	322.69	722.79	196.22	631.52	191.63
chr8	127300251	127301708	1458	9.80454	9.43682	10.0973	-0.509743	0.000131559	0.023415	588.99	560.3	879.8	731.94	719.89	677.39	1115.04	1245.76	1488.68	725.08	1241.13	757.04
chr4	101304976	101305447	472	5.15233	4.25527	5.70128	-0.805726	0.000132702	0.0235873	23.04	14.61	22.56	13.31	17.82	23.25	48.48	39.79	107.77	25.23	73.01	17.9
chr16	50461525	50462708	1184	6.78587	6.2599	7.17048	-0.657568	0.00013302	0.0236125	88.15	70.47	71.57	53.23	96.22	80.16	174.53	150.53	225.6	89.7	119.73	104.24
chr1	207414347	207415183	837	8.64996	8.24794	8.96402	-0.546798	0.000133432	0.0236545	337.57	296.48	287.04	228.73	372.77	301.42	581.76	337.39	663.87	382.16	637.36	393.79
chr19	29171631	29171877	247	3.33344	2.00052	4.01425	-0.737559	0.000133953	0.0237156	5.01	7.73	1.56	0	5.7	4.01	6.46	18.17	34.49	6.54	19.71	11.58
chr5	1457688	1458118	431	4.44076	3.729	4.91525	-0.767334	0.000134564	0.0237923	11.02	11.17	14.78	19.96	11.4	11.22	29.09	30.28	40.23	18.69	43.8	18.95
chr8	129546624	129547495	872	7.60527	6.9957	8.03246	-0.718815	0.000134863	0.0238139	112.19	147.81	125.24	69.04	176.76	134.68	252.1	160.91	459.82	162.58	317.58	217.95
chr3	190119568	190121182	1615	7.72223	7.3192	8.03691	-0.551428	0.000135341	0.0238221	152.26	171.01	128.35	173.84	186.03	146.7	274.72	345.18	235.66	205.56	340.95	173.73
chr4	101015894	101016220	327	6.83024	7.2008	6.33032	0.63612	0.000135405	0.0238221	163.27	138.36	157.91	145.56	158.95	118.64	67.87	65.75	51.73	136.42	62.06	98.97
chr4	53176127	53177278	1152	7.73738	7.25473	8.0984	-0.619203	0.000135442	0.0238221	147.25	186.48	150.13	99.81	167.5	165.14	452.48	243.96	242.84	166.32	293.49	245.33
chr16	75414003	75414589	587	4.58045	3.53501	5.18025	-0.804324	0.000136391	0.0239342	14.02	16.33	11.67	9.98	7.13	10.42	93.73	43.26	18.68	20.56	16.06	25.27
chr2	11290833	11291340	508	4.76458	4.18677	5.17603	-0.691599	0.000136512	0.0239342	22.04	18.05	14.78	14.14	17.82	22.45	38.78	30.28	51.73	28.03	36.5	31.59
chr22	22098262	22099593	1332	8.27685	7.65123	8.71179	-0.725615	0.000136613	0.0239342	193.33	284.44	118.24	234.55	228.08	147.5	588.22	376.32	734.28	301.81	232.89	282.18
chrX	124238276	124238687	412	5.34894	5.82757	4.6277	0.750183	0.000137164	0.0239975	67.11	58.44	49.01	53.23	39.2	73.75	12.93	13.84	15.81	36.44	40.88	28.43
chr2	68082622	68083254	633	5.51477	4.83763	5.97378	-0.742388	0.000137332	0.0239975	44.07	27.5	19.45	29.94	24.95	25.65	93.73	38.93	93.4	35.51	64.98	50.54
chr2	7280836	7282233	1398	6.99263	5.35928	7.73908	-0.648003	0.000137605	0.024014	38.06	61.87	49.79	9.98	51.32	35.27	129.28	61.42	699.8	85.96	202.23	103.19
chr8	37917573	37917753	181	3.28923	2.2913	3.8735	-0.801663	0.000138484	0.024136	5.01	6.02	3.11	2.5	7.13	5.61	9.7	9.52	25.87	10.28	16.79	15.79
chr1	29210047	29211257	1211	8.07759	8.33396	7.76561	0.432708	0.000139316	0.0242449	332.56	276.71	362.5	303.59	287.96	372.77	216.54	195.51	186.8	217.71	296.41	192.68
chr15	25416439	25417289	851	6.05924	5.23732	6.5796	-0.791719	0.000139469	0.0242449	25.04	32.66	45.9	26.62	45.62	50.5	77.57	93.43	216.98	43.92	95.64	46.33
chr11	96197625	96198905	1281	8.13577	7.64694	8.50023	-0.629093	0.000140082	0.0242479	169.28	219.13	238.04	153.04	245.9	177.16	420.16	258.67	606.39	276.58	366.5	244.27
chr12	125406134	125406581	448	5.16738	4.55118	5.59778	-0.708888	0.00014012	0.0242479	10.02	25.78	24.89	26.62	28.51	24.85	61.41	62.29	48.86	45.78	43.8	28.43
chr3	190096225	190097582	1358	6.75703	5.95291	7.27031	-0.789149	0.000140173	0.0242479	59.1	59.3	63.01	41.59	61.3	87.38	171.3	240.5	71.85	156.98	244.58	41.06
chr7	106464213	106465430	1218	7.33907	6.55603	7.8438	-0.783179	0.000140208	0.0242479	89.15	54.14	175.8	109.79	88.38	47.3	342.59	177.35	275.89	156.98	332.92	92.66
chr20	57483139	57483946	808	7.9434	7.42252	8.32529	-0.653644	0.00014124	0.0243914	186.31	136.64	130.69	153.87	217.39	204.42	433.09	281.16	498.62	260.69	280.35	170.57
chr4	43243781	43245392	1612	6.91647	5.55408	7.60448	-0.729062	0.000141466	0.0243914	41.07	43.83	51.34	34.93	50.61	60.12	210.08	85.65	557.54	75.69	193.47	45.28
chr12	72673316	72674376	1061	5.82099	4.92202	6.37064	-0.798212	0.000141583	0.0243914	30.05	27.5	21.78	15.8	30.65	56.12	132.51	61.42	153.75	32.7	70.82	45.28
chr20	9608807	9610439	1633	6.87475	6.17852	7.34236	-0.756191	0.000143193	0.0246373	69.12	103.12	75.46	46.58	83.39	56.92	135.74	98.62	337.68	96.24	192.74	112.66
chr11	6660456	6661618	1163	6.12914	5.09753	6.72448	-0.795267	0.000143988	0.0247424	38.06	55.86	11.67	19.13	34.21	46.5	119.58	53.64	261.53	43.92	100.02	55.8
chr2	2879271	2880556	1286	6.60093	5.92605	7.05891	-0.741129	0.000144374	0.0247472	41.07	59.3	46.67	50.74	106.91	60.12	180.99	102.08	232.79	101.85	94.91	87.39
chr20	26287818	26289087	1270	5.1927	2.87808	6.03988	-0.444957	0.000144384	0.0247472	10.02	14.61	8.56	1.66	2.85	6.41	29.09	16.44	271.58	10.28	45.26	22.11
chr16	12545639	12546129	491	7.0452	6.53499	7.42136	-0.636576	0.000144713	0.0247719	84.14	115.15	101.13	82.34	92.66	80.97	265.02	174.75	215.54	112.13	162.08	98.97
chr1	224781788	224783731	1944	7.33087	6.58491	7.82014	-0.771187	0.000145629	0.0248931	103.17	89.37	51.34	64.04	113.33	154.72	274.72	333.93	268.71	125.21	272.32	81.07
chr4	113824631	113825935	1305	8.20661	7.79226	8.52813	-0.557729	0.000145816	0.0248931	220.37	270.7	189.03	167.18	217.39	265.35	397.54	341.72	505.81	214.91	421.25	333.77
chrX	148069583	148070583	1001	6.19416	5.23539	6.76511	-0.797302	0.000146278	0.0248931	45.08	43.83	57.56	19.96	36.35	23.25	200.38	39.79	192.55	41.11	112.43	66.33
chr10	13750736	13751674	939	6.26149	5.4404	6.78152	-0.788594	0.000146279	0.0248931	72.12	37.81	29.56	21.63	70.56	28.86	71.1	75.26	227.04	86.9	129.22	70.54
chr2	196415405	196415705	301	6.23911	5.43794	6.7512	-0.783532	0.000146468	0.0248931	57.1	26.64	26.45	41.59	50.61	57.72	142.21	90.84	126.45	64.47	187.63	34.75
chr5	149682777	149682990	214	4.50972	3.64861	5.04525	-0.783473	0.000146533	0.0248931	20.03	7.73	7	13.31	13.54	13.63	67.87	21.63	34.49	20.56	24.09	29.48
chr11	35265607	35266454	848	5.42234	4.47224	5.99028	-0.796714	0.000146937	0.0249289	19.03	21.48	24.89	19.13	21.38	27.26	32.32	22.49	153.75	33.64	97.1	42.12
chr3	66449495	66450051	557	4.71526	3.80648	5.26848	-0.795109	0.000147114	0.0249289	11.02	12.89	14.78	9.98	25.66	9.62	35.55	32.87	80.47	42.98	20.44	18.95
chr1	183033091	183033828	738	6.02038	5.16977	6.5519	-0.791311	0.000149019	0.0251995	55.09	43.83	35.01	17.47	28.51	36.07	54.94	64.88	178.18	50.46	165	49.49
chr4	57864768	57865949	1182	5.38647	4.61675	5.88572	-0.773776	0.000149181	0.0251995	22.04	31.8	24.89	16.64	27.8	24.05	54.94	60.56	125.01	25.23	51.11	37.9
chr8	86705661	86706900	1240	6.72499	6.01617	7.19819	-0.751786	0.000149308	0.0251995	85.14	45.55	61.45	77.35	37.06	81.77	281.18	118.52	196.86	78.49	100.75	105.29
chr14	71615173	71616128	956	5.90107	6.32711	5.29386	0.712488	0.000149462	0.0251995	134.23	61.01	81.68	89	67.71	48.1	45.25	52.77	22.99	35.51	33.58	45.28
chr11	12188504	12189827	1324	7.31416	6.9751	7.58851	-0.463648	0.00015011	0.0252371	127.21	138.36	112.8	143.89	140.41	92.19	223.01	211.95	201.17	178.47	194.93	145.3
chr20	52518623	52519644	1022	5.44612	4.39388	6.04808	-0.786842	0.000150582	0.0252371	6.01	24.06	42.78	24.95	10.69	17.64	38.78	40.66	132.2	39.24	112.43	33.69
chr4	124854718	124855500	783	5.3719	4.72212	5.81829	-0.732654	0.000151021	0.0252371	26.04	18.05	35.78	19.96	25.66	32.87	64.64	53.64	45.98	29.9	94.91	49.49
chr22	45934632	45935414	783	5.17467	4.11475	5.77906	-0.787871	0.000151422	0.0252371	13.02	18.05	12.45	10.81	26.37	23.25	64.64	37.2	136.51	46.72	13.87	30.53
chr9	16461595	16461890	296	3.97079	2.51202	4.68113	-0.697143	0.00015145	0.0252371	4.01	5.16	3.89	4.16	4.99	12.02	29.09	25.09	66.1	23.36	2.92	7.37
chr1	211518336	211519236	901	8.14894	7.65315	8.51723	-0.631135	0.000151567	0.0252371	205.35	278.43	159.47	135.58	218.1	210.83	465.41	263.86	560.41	227.06	337.3	344.3
chr11	96037308	96038374	1067	5.5548	4.42205	6.18144	-0.774561	0.000151946	0.0252371	28.05	19.77	28.78	9.98	22.81	19.24	58.18	30.28	216.98	24.29	75.2	30.53
chr6	113671234	113671834	601	5.1926	4.6074	5.60776	-0.678678	0.000151994	0.0252371	29.05	25.78	18.67	19.13	26.37	27.26	77.57	58.83	40.23	32.7	47.45	35.8
chr5	161299052	161299533	482	5.39249	4.54023	5.92464	-0.780177	0.000152086	0.0252371	16.03	26.64	24.11	23.29	33.5	16.03	151.9	44.99	34.49	42.05	48.92	42.12
chr5	124740947	124741506	560	6.38538	5.4528	6.94715	-0.793027	0.000152097	0.0252371	59.1	47.26	45.12	38.26	31.36	41.69	116.35	85.65	321.88	55.13	125.57	35.8
chr5	158406657	158407467	811	7.20401	7.50997	6.8152	0.510133	0.000152148	0.0252371	212.36	163.28	175.8	186.31	199.57	156.32	77.57	118.52	114.96	144.83	138.71	81.07
chr3	31944953	31946102	1150	6.5539	7.04413	5.80566	0.76415	0.000152471	0.0252371	84.14	102.26	155.58	229.56	123.31	97	35.55	41.53	27.3	100.91	48.19	82.13
chr11	37503431	37504729	1299	8.07052	7.48731	8.48467	-0.697454	0.000152493	0.0252371	165.28	173.59	294.05	83.18	162.51	198.01	284.42	327.01	612.14	370.02	312.47	243.22
chr20	15224086	15224540	455	4.31771	4.9245	3.25019	0.792123	0.000152538	0.0252371	28.05	30.94	40.45	44.91	24.23	13.63	0	7.79	4.31	21.49	8.76	14.74
chr3	53269768	53270942	1175	8.58033	8.78972	8.33531	0.332735	0.000152888	0.0252371	465.78	424.52	481.52	402.57	469.71	411.24	261.79	381.51	300.32	383.1	303.71	307.45
chr15	88894300	88895955	1656	9.081	9.30943	8.80948	0.372286	0.000153217	0.0252371	589.99	500.14	565.53	776.85	633.64	740.72	358.75	477.54	423.9	426.08	513.97	491.71
chr20	48002157	48003590	1434	7.39306	6.47648	7.94911	-0.791819	0.000153393	0.0252371	59.1	120.31	102.68	34.1	134.71	83.37	223.01	96.03	627.95	183.14	152.59	200.05
chr1	12518853	12519643	791	5.77549	6.17006	5.23063	0.696659	0.000153908	0.0252371	84.14	73.04	71.57	64.04	85.53	53.71	61.41	40.66	18.68	31.77	21.17	51.59
chr2	75799682	75801642	1961	9.06368	8.52895	9.45292	-0.663798	0.000154345	0.0252371	244.41	239.76	553.08	410.05	345.69	423.27	720.74	698.14	1048.98	629.77	793.59	313.77
chr14	65637579	65638401	823	7.95117	8.3392	7.41874	0.655374	0.00015446	0.0252371	364.61	268.12	266.82	473.27	273.7	296.61	116.35	155.72	86.22	256.02	198.58	213.74
chr1	21051252	21051983	732	5.66198	4.98984	6.1187	-0.740421	0.000154677	0.0252371	39.07	31.8	35.01	24.12	27.8	32.87	64.64	44.12	132.2	50.46	87.61	37.9
chr6	18342821	18343611	791	5.00895	3.90266	5.62767	-0.775284	0.000154842	0.0252371	9.02	25.78	24.11	7.49	12.12	11.22	16.16	36.33	140.82	26.16	44.53	32.64
chr1	14739340	14739812	473	4.88755	3.83812	5.48862	-0.78514	0.000154941	0.0252371	17.03	18.91	17.89	7.49	15.68	8.82	48.48	44.12	102.02	21.49	43.8	9.48
chr9	127116665	127117426	762	5.93544	5.13637	6.44669	-0.775344	0.000155329	0.0252371	36.06	40.39	23.34	24.12	53.46	33.67	116.35	44.99	182.49	57.93	67.9	53.7
chr2	32742991	32744246	1256	6.85004	6.13025	7.32804	-0.754977	0.000155446	0.0252371	55.09	34.37	115.91	97.31	72.7	44.89	242.4	110.73	234.22	100.91	171.57	104.24
chr6	154852	155106	255	3.70915	2.75712	4.27777	-0.790564	0.000155502	0.0252371	7.01	8.59	5.45	7.49	6.41	5.61	22.62	20.76	35.92	9.34	18.25	9.48
chr3	196463392	196464389	998	6.0899	5.45696	6.52835	-0.726621	0.000155522	0.0252371	41.07	43.83	55.23	25.78	52.74	44.89	45.25	73.53	182.49	91.57	88.34	72.65
chr8	129370016	129370928	913	5.45785	3.79275	6.21032	-0.619883	0.000155743	0.0252371	15.03	18.05	14	4.99	14.26	16.83	54.94	23.36	252.9	18.69	62.79	31.59
chr9	116837111	116838308	1198	5.46679	4.29024	6.10611	-0.763513	0.000155897	0.0252371	8.01	30.08	13.22	21.63	22.81	21.64	54.94	57.96	214.11	36.44	27.74	22.11
chrX	1242813	1243415	603	5.4781	4.88392	5.89773	-0.6967	0.000156135	0.0252371	27.05	42.11	23.34	18.3	33.5	32.87	58.18	44.99	99.15	44.85	54.76	55.8
chr11	44159582	44160491	910	6.86993	6.29435	7.28024	-0.687301	0.000156137	0.0252371	62.1	78.2	88.68	88.17	91.23	62.53	187.46	94.3	211.23	100.91	238.74	100.03
chr5	102767889	102768313	425	5.52546	5.9675	4.88493	0.712521	0.000156242	0.0252371	55.09	75.62	79.35	53.23	45.62	66.54	19.39	25.09	25.87	57	29.93	20.01
chr10	91103448	91105724	2277	7.49964	6.81536	7.96188	-0.744271	0.000156606	0.0252371	79.13	117.73	106.57	69.87	139.7	162.73	242.4	164.37	514.43	142.96	266.48	165.31
chr13	23845236	23846292	1057	7.67091	7.19206	8.0298	-0.61887	0.000156752	0.0252371	172.29	158.98	141.58	113.12	157.52	133.88	245.63	220.6	428.21	171.93	322.69	178.99
chr15	29308178	29309524	1347	7.22376	6.55687	7.67808	-0.736348	0.000156789	0.0252371	121.2	84.22	98.79	39.92	132.57	88.18	277.95	181.67	239.97	98.11	294.22	136.88
chr6	167088654	167089036	383	5.87118	5.00216	6.4097	-0.78642	0.00015682	0.0252371	45.08	41.25	32.67	19.13	22.1	32.07	106.66	68.34	173.87	26.16	89.8	45.28
chr12	102748576	102749617	1042	5.09123	4.26791	5.61214	-0.780025	0.000156915	0.0252371	16.03	27.5	26.45	9.98	22.81	12.83	45.25	32.87	104.9	36.44	44.53	29.48
chr14	61438571	61439795	1225	7.85211	7.02359	8.37506	-0.78203	0.000157178	0.0252371	98.17	188.2	140.8	128.92	108.34	116.24	397.54	237.04	727.1	122.4	394.24	113.71
chr12	47144578	47145070	493	4.02926	4.67742	2.82114	0.777237	0.000157315	0.0252371	29.05	14.61	15.56	26.62	16.39	51.31	0	12.98	1.44	11.21	7.3	9.48
chr1	41666986	41667708	723	8.34753	8.62955	7.99665	0.472419	0.000157387	0.0252371	410.69	281.01	406.84	505.7	365.65	406.44	177.76	237.9	222.73	290.59	294.95	308.5
chr8	71862843	71864153	1311	7.23979	6.72166	7.62021	-0.648724	0.000157413	0.0252371	106.18	101.4	122.91	70.7	99.79	132.27	193.92	151.39	334.81	121.47	214.64	164.25
chr9	90141804	90142048	245	3.60793	2.64329	4.1809	-0.789131	0.000157572	0.0252371	6.01	6.87	5.45	4.99	8.55	5.61	19.39	16.44	33.05	14.02	8.03	17.9
chr15	65857773	65858884	1112	7.66692	8.19205	6.83283	0.781288	0.000158068	0.0252864	295.5	195.93	438.73	530.66	150.39	143.49	61.41	136.69	48.86	175.66	97.1	164.25
chr20	19347699	19348876	1178	7.50339	7.91149	6.9322	0.681014	0.000158477	0.0252984	232.39	224.29	251.26	393.42	172.49	170.75	84.03	160.05	81.91	188.75	92.72	125.3
chr13	61123588	61124220	633	4.66891	5.14518	3.95308	0.743727	0.000158858	0.0252984	21.04	31.8	38.89	36.6	33.5	50.5	12.93	23.36	7.18	21.49	15.33	12.63
chr3	50211978	50213028	1051	6.45536	6.8042	5.99432	0.595093	0.000158945	0.0252984	109.18	143.51	81.68	104.8	143.98	87.38	51.71	54.5	61.79	82.23	53.3	78.97
chr9	37293536	37294564	1029	8.47518	7.95763	8.85529	-0.650772	0.000159075	0.0252984	265.45	260.38	332.16	180.49	159.66	293.4	358.75	417.85	823.37	284.99	471.63	422.22
chr18	13585769	13587745	1977	8.75271	8.41922	9.02341	-0.465144	0.000159085	0.0252984	357.6	307.65	451.18	333.53	312.19	291.8	413.7	506.09	715.6	419.54	619.84	447.49
chr17	60088980	60090831	1852	8.19055	7.69536	8.55851	-0.626252	0.000159319	0.0253057	221.37	214.84	188.25	158.86	210.98	249.31	572.06	304.52	538.86	212.11	374.53	260.07
chr12	96456233	96457720	1488	7.50785	7.1537	7.79198	-0.482279	0.000159883	0.0253654	159.27	163.28	111.24	118.11	171.78	130.67	242.4	241.37	255.78	168.19	186.17	235.85
chr6	82419009	82420220	1212	6.4025	5.50526	6.95151	-0.786255	0.000160493	0.0254283	63.11	34.37	38.12	27.45	28.51	80.97	148.67	89.11	267.27	71.01	123.38	43.17
chr3	39085968	39087056	1089	6.08196	5.22102	6.61742	-0.782537	0.000160658	0.0254283	25.04	35.23	47.45	29.11	54.88	32.07	132.51	29.41	191.11	51.39	110.97	73.7
chr8	17162986	17163772	787	4.84904	4.10789	5.33626	-0.75509	0.000161242	0.0254906	10.02	21.48	19.45	15.8	20.67	16.03	42.02	25.09	79.03	32.7	37.23	26.32
chr17	63514496	63515414	919	7.65252	8.08235	7.0375	0.710435	0.000161518	0.0254938	300.51	274.13	175.8	257.01	290.09	328.68	138.98	145.34	33.05	151.37	139.44	180.05
chr4	153608797	153609489	693	5.07695	4.39678	5.53734	-0.715253	0.000161776	0.0254938	15.03	29.22	16.34	24.12	19.24	22.45	87.26	32.87	50.29	35.51	37.96	34.75
chr8	109595236	109596220	985	7.66608	7.23295	7.99875	-0.574154	0.000161831	0.0254938	155.26	185.62	108.91	110.62	187.46	154.72	268.26	238.77	316.13	202.76	332.92	175.84
chr9	7172210	7173301	1092	5.7797	4.77643	6.36575	-0.783164	0.000162765	0.025611	18.03	32.66	33.45	23.29	24.95	32.07	67.87	32.87	247.16	42.98	55.49	48.43
chr20	40941043	40941884	842	6.45446	5.75017	6.92566	-0.742252	0.00016385	0.0257515	66.11	46.4	38.89	33.27	86.96	51.31	219.78	64.88	150.88	92.5	125.57	75.81
chr21	31772412	31773754	1343	8.24988	7.77019	8.60926	-0.616819	0.000165263	0.0259433	209.35	249.21	237.26	128.92	295.08	189.99	345.82	359.89	663.87	294.33	366.5	312.71
chr17	35041208	35041972	765	5.57624	6.20417	4.43906	0.764981	0.000165617	0.0259685	112.19	42.97	48.23	184.65	33.5	20.84	12.93	14.71	18.68	32.7	15.33	35.8
chr1	246659863	246660044	182	3.5063	2.39051	4.12789	-0.778669	0.000165867	0.0259773	2	8.59	6.22	3.33	5.7	5.61	32.32	12.98	20.12	7.48	10.95	21.06
chr3	114299360	114300931	1572	7.08128	6.66105	7.40631	-0.552304	0.000166269	0.0259803	113.19	98.83	87.9	89.83	81.97	135.48	210.08	124.58	198.3	118.67	176.68	189.52
chr12	31603212	31604348	1137	9.34425	8.99429	9.62567	-0.480867	0.000166644	0.0259803	557.94	634.2	440.29	335.2	511.05	581.19	817.7	738.8	981.44	524.19	913.33	764.41
chr9	99632375	99632947	573	4.20685	3.08369	4.83064	-0.761015	0.000166839	0.0259803	13.02	5.16	10.89	6.65	7.13	8.02	16.16	21.63	67.54	6.54	43.07	15.79
chr13	31880177	31880557	381	4.66226	3.71909	5.22776	-0.782432	0.000167175	0.0259803	8.01	19.77	13.22	6.65	18.53	12.83	51.71	29.41	77.6	20.56	25.55	20.01
chr9	87516297	87517308	1012	6.05719	5.2191	6.58388	-0.776655	0.000167243	0.0259803	18.03	30.08	23.34	34.1	44.19	73.75	103.42	121.98	172.43	62.6	73.01	42.12
chr10	96703473	96703689	217	6.19786	5.61104	6.61383	-0.688136	0.000167364	0.0259803	60.1	55.86	56.01	38.26	41.34	41.69	122.82	85.65	143.7	43.92	116.81	74.76
chr1	11406835	11408063	1229	6.2413	5.47422	6.73945	-0.762736	0.000167715	0.0259803	33.06	47.26	51.34	22.46	54.88	57.72	126.05	93.43	206.92	38.31	96.37	80.02
chr2	17657938	17659457	1520	7.10737	6.37494	7.59086	-0.756387	0.000167793	0.0259803	50.08	85.94	99.57	57.39	111.19	93.79	122.82	128.04	415.28	171.93	227.05	91.6
chr20	37005403	37006063	661	5.96576	5.36559	6.38834	-0.683394	0.000168072	0.0259803	36.06	53.28	33.45	45.75	36.35	42.49	135.74	68.34	122.14	51.39	64.98	60.02
chr18	25230341	25231675	1335	6.60776	5.72037	7.15314	-0.781096	0.000168113	0.0259803	60.1	43.83	37.34	47.41	88.38	39.28	142.21	64.02	251.47	64.47	268.67	63.17
chr9	127276548	127277944	1397	7.37641	6.8219	7.77598	-0.669412	0.000168162	0.0259803	120.2	105.7	122.91	79.85	141.13	109.02	277.95	205.03	324.75	128.94	265.75	112.66
chr15	50462981	50463830	850	6.45053	6.80869	5.97299	0.594314	0.000168206	0.0259803	132.22	111.72	130.69	126.43	76.98	94.59	42.02	56.23	47.42	73.82	67.9	89.5
chr14	92558349	92558637	289	5.71506	6.22526	4.91859	0.7614	0.000169669	0.0261761	95.16	83.36	87.9	69.87	67.71	44.89	12.93	35.47	7.18	42.98	29.2	53.7
chr12	130980789	130981129	341	6.25459	5.63489	6.68668	-0.708311	0.000170552	0.0262206	42.07	84.22	42.78	34.1	67.71	27.26	106.66	74.4	125.01	75.69	94.18	142.14
chr8	69722294	69723156	863	5.44803	4.82947	5.87957	-0.708792	0.000170688	0.0262206	24.04	23.2	35.01	19.13	29.94	39.28	51.71	64.88	93.4	49.52	64.25	29.48
chr12	22657612	22658649	1038	6.52767	6.89689	6.03019	0.620892	0.000170694	0.0262206	109.18	87.65	173.47	142.23	99.07	103.41	58.18	70.07	37.36	84.09	70.82	71.6
chr14	70223155	70224024	870	5.85602	4.10988	6.62317	-0.580575	0.000170738	0.0262206	4.01	29.22	9.33	44.91	5.7	10.42	155.14	154.85	21.55	156.98	48.19	54.75
chr6	30856691	30858410	1720	6.48622	5.46095	7.07951	-0.774386	0.000171472	0.0262768	39.07	50.7	25.67	16.64	84.11	48.1	116.35	75.26	287.39	66.34	221.94	44.22
chr7	1026814	1027028	215	6.34087	5.46611	6.88155	-0.777394	0.000171511	0.0262768	43.07	37.81	50.56	26.62	34.21	72.95	200.38	72.67	201.17	40.18	137.25	55.8
chr1	225578115	225578876	762	4.35015	3.24298	4.96914	-0.767201	0.00017169	0.0262768	11.02	6.87	9.33	4.99	8.55	16.03	38.78	17.3	71.85	16.82	9.49	33.69
chr3	81734667	81735398	732	4.72446	4.05158	5.18153	-0.722415	0.000173259	0.0264616	21.04	18.05	17.11	14.97	10.69	17.64	48.48	22.49	54.6	31.77	37.23	23.16
chr2	8058352	8058999	648	4.56749	3.44054	5.1924	-0.760827	0.000173676	0.0264616	7.01	13.75	10.11	4.16	9.27	20.84	42.02	18.17	86.22	25.23	37.23	10.53
chr9	90830740	90831423	684	7.80511	7.36169	8.1438	-0.5759	0.000173684	0.0264616	130.22	150.39	193.7	148.88	182.47	181.17	332.9	226.66	435.4	170.06	270.86	261.12
chr18	32804211	32804424	214	4.19851	3.30819	4.74498	-0.772393	0.00017388	0.0264616	10.02	7.73	17.89	7.49	10.69	5.61	45.25	16.44	35.92	26.16	16.06	21.06
chr2	38265192	38265734	543	6.45451	5.77466	6.91475	-0.735164	0.000173882	0.0264616	66.11	49.84	72.34	33.27	62.01	44.89	132.51	76.13	169.56	81.29	204.42	60.02
chr18	68722864	68723310	447	4.96188	4.21681	5.45076	-0.746798	0.000174419	0.0264843	12.02	26.64	16.34	12.48	19.24	24.85	61.41	35.47	67.54	19.62	39.42	38.96
chr5	61228284	61229975	1692	7.57383	7.98887	6.98885	0.681492	0.000174426	0.0264843	233.39	293.04	235.7	341.85	223.81	196.4	74.34	123.71	51.73	165.39	177.41	169.52
chr5	160537907	160538305	399	5.14011	5.63172	4.38861	0.754462	0.000174971	0.0265031	62.1	30.94	55.23	76.52	40.63	32.07	22.62	25.09	5.75	31.77	20.44	20.01
chr14	106764975	106765541	567	5.07986	5.62494	4.19328	0.777137	0.0001751	0.0265031	75.13	44.69	63.79	19.13	54.88	38.48	19.39	10.38	17.24	39.24	8.76	14.74
chr7	50349857	50350992	1136	9.42486	9.61898	9.20049	0.30996	0.000175382	0.0265031	768.29	643.65	912.47	894.96	788.31	710.26	494.5	564.05	620.76	679.3	570.19	601.21
chr13	99256369	99256883	515	5.74717	4.70878	6.3447	-0.771385	0.000175458	0.0265031	22.04	42.11	18.67	9.15	25.66	39.28	119.58	32.87	169.56	28.03	91.26	46.33
chr16	68781766	68783156	1391	8.63898	8.13555	9.01145	-0.63495	0.000176079	0.0265031	246.41	253.51	301.05	327.71	264.43	294.2	371.68	272.51	902.41	480.27	688.46	381.15
chr22	42970711	42971067	357	4.35027	3.68117	4.8056	-0.715173	0.000176185	0.0265031	14.02	12.89	13.22	15.8	11.4	9.62	35.55	24.22	38.8	19.62	21.17	28.43
chr22	33271279	33272433	1155	8.83007	8.23214	9.25154	-0.696236	0.000176422	0.0265031	268.45	245.77	379.61	374.29	291.52	244.5	607.62	365.94	1261.64	326.1	686.27	409.58
chr3	46089308	46090541	1234	9.50931	9.79453	9.15346	0.481474	0.000176475	0.0265031	890.5	916.93	966.93	956.51	907.34	690.22	429.86	660.94	340.56	797.96	586.25	601.21
chr6	113381951	113382317	367	5.43724	4.5643	5.97723	-0.773558	0.00017658	0.0265031	20.03	18.91	27.23	14.14	32.79	28.86	90.5	34.6	109.21	16.82	67.9	58.96
chr1	157575479	157576436	958	7.97303	7.19305	8.47651	-0.762973	0.000176635	0.0265031	162.27	183.04	143.91	83.18	172.49	133.07	468.64	314.9	548.92	86.9	538.8	178.99
chr14	52243932	52245461	1530	8.34094	7.88026	8.68957	-0.59459	0.000176719	0.0265031	260.44	273.27	249.71	159.7	276.55	194	478.34	245.69	622.2	290.59	406.65	433.8
chr3	49649348	49650720	1373	6.85764	7.20245	6.40365	0.582182	0.000177452	0.0265761	135.23	146.09	184.36	171.34	149.68	97	71.1	85.65	67.54	130.81	78.12	74.76
chr20	9626438	9627827	1390	6.30727	5.65426	6.75517	-0.723173	0.000177601	0.0265761	70.12	75.62	34.23	21.63	54.88	45.69	113.12	92.57	159.5	71.01	135.06	76.86
chr10	119006943	119007478	536	4.08833	2.84254	4.74672	-0.736154	0.000178041	0.0266123	2	16.33	11.67	3.33	5.7	4.01	38.78	30.28	50.29	14.02	8.76	18.95
chr2	152070735	152071758	1024	6.67644	5.73225	7.24231	-0.775542	0.000178285	0.026617	79.13	52.42	30.34	22.46	71.28	63.33	345.82	100.35	219.85	64.47	109.51	68.44
chr11	60471412	60472506	1095	5.40298	4.38471	5.99398	-0.771928	0.00017862	0.026617	14.02	26.64	21	14.14	27.08	22.45	87.26	38.93	160.94	21.49	47.45	26.32
chr19	46181374	46181919	546	4.9237	4.27585	5.36918	-0.724385	0.000178782	0.026617	20.03	18.91	26.45	11.64	13.54	25.65	35.55	64.02	50.29	32.7	40.15	25.27
chr2	168560776	168561261	486	5.6936	5.01236	6.15447	-0.734805	0.000178865	0.026617	44.07	37.81	38.12	16.64	31.36	25.65	80.8	77.86	74.72	43.92	115.35	34.75
chrX	1278948	1279898	951	5.41989	4.3964	6.0126	-0.770306	0.000179108	0.0266236	24.04	23.2	24.89	4.16	16.39	33.67	77.57	35.47	153.75	34.57	45.99	40.01
chr1	52632853	52633770	918	8.35173	8.63079	8.00541	0.465813	0.000179522	0.0266558	334.56	305.07	388.95	420.03	425.52	504.24	200.38	245.69	211.23	353.2	279.62	251.65
chr3	52459234	52459526	293	5.82602	6.33205	5.0398	0.763426	0.000179751	0.0266603	98.17	76.48	48.23	123.93	94.08	42.49	38.78	25.09	11.5	60.73	23.36	37.9
chr4	77465357	77466179	823	5.78377	6.11435	5.3542	0.569645	0.000180388	0.0267252	55.09	89.37	68.45	81.51	69.14	52.11	45.25	43.26	33.05	41.11	43.8	38.96
chr3	140845959	140846239	281	5.19374	4.10617	5.80674	-0.759057	0.000180677	0.0267386	17.03	30.94	6.22	6.65	6.41	36.07	58.18	41.53	99.15	28.03	77.39	31.59
chr13	75424880	75425592	713	6.01988	5.42452	6.44009	-0.67432	0.00018099	0.0267554	43.07	47.26	41.23	26.62	50.61	48.9	155.14	64.02	96.28	52.33	86.88	66.33
chr9	37819008	37819994	987	5.60602	5.06009	6.00114	-0.659272	0.000181351	0.0267793	38.06	41.25	30.34	19.96	32.07	38.48	67.87	62.29	91.96	38.31	72.28	51.59
chr3	15404618	15406094	1477	7.49137	7.03601	7.83695	-0.58617	0.000182618	0.026928	151.25	117.73	101.13	114.78	119.74	182.78	271.49	177.35	330.5	234.53	209.53	148.46
chr4	180203046	180203775	730	5.42818	4.5784	5.95938	-0.769223	0.000182758	0.026928	22.04	18.05	25.67	12.48	17.82	47.3	77.57	44.99	86.22	36.44	100.75	27.38
chr12	104426863	104428061	1199	7.53587	8.05792	6.70966	0.765295	0.000183366	0.026988	277.47	116.87	319.72	430.01	177.48	277.37	32.32	55.37	87.65	113.06	205.88	133.72
chr7	140358388	140359880	1493	7.68679	8.0881	7.12888	0.668024	0.00018447	0.0271138	142.24	252.65	220.14	299.43	289.38	428.88	109.89	173.02	137.95	194.35	80.31	144.25
chr2	199977801	199978534	734	7.94692	8.31073	7.45926	0.607044	0.000184625	0.0271138	218.37	252.65	356.28	379.28	325.02	373.57	77.57	186	137.95	241.07	196.39	216.9
chr16	50093674	50094811	1138	6.20474	6.55913	5.73391	0.592322	0.000185281	0.0271446	87.15	65.31	121.35	122.27	79.12	90.59	45.25	57.96	37.36	64.47	51.11	63.17
chr16	85868419	85868816	398	5.21365	4.4032	5.72945	-0.761042	0.000185283	0.0271446	22.04	18.05	13.22	14.14	24.23	35.27	80.8	48.45	63.23	27.1	76.66	22.11
chr22	18106939	18107424	486	7.49265	7.03085	7.84192	-0.588686	0.000185441	0.0271446	151.25	127.18	129.13	87.33	138.99	150.71	326.43	190.32	255.78	142.03	286.19	175.84
chr12	3612184	3612579	396	4.23086	4.73014	3.46104	0.744142	0.00018649	0.0272094	27.05	27.5	21.78	31.61	25.66	25.65	9.7	16.44	1.44	17.75	10.22	10.53
chr10	31357234	31357518	285	4.4637	3.63357	4.98728	-0.767672	0.000186746	0.0272094	18.03	12.03	17.11	5.82	14.26	7.21	19.39	18.17	51.73	21.49	51.11	28.43
chr5	14438170	14438684	515	5.78221	4.1786	6.52287	-0.609345	0.00018687	0.0272094	30.05	10.31	10.11	7.49	30.65	20.04	35.55	44.12	158.06	42.05	244.58	27.38
chr1	107459072	107460427	1356	7.70625	7.20785	8.07598	-0.625241	0.000186897	0.0272094	210.35	159.84	110.46	127.26	153.24	125.86	281.18	218.87	452.64	161.65	237.27	267.44
chr3	178543899	178544584	686	5.06842	4.09191	5.64546	-0.767849	0.000187072	0.0272094	7.01	25.78	15.56	21.63	23.52	8.82	51.71	95.16	12.93	68.21	45.99	26.32
chr12	111505370	111506149	780	5.77251	6.19646	5.16955	0.691352	0.000187098	0.0272094	62.1	59.3	78.57	90.66	62.01	87.38	42.02	41.53	10.06	39.24	52.57	30.53
chr2	84908852	84909159	308	6.71198	6.0856	7.14729	-0.705244	0.000187346	0.027216	73.12	66.17	66.12	57.39	61.3	83.37	174.53	91.7	189.68	56.06	224.86	113.71
chr1	244744930	244745615	686	5.5362	4.62821	6.08914	-0.768927	0.000188477	0.0273304	24.04	32.66	21.78	6.65	39.2	24.05	109.89	32.87	117.83	41.11	65.71	41.06
chr9	130079484	130079859	376	4.25707	3.18571	4.86506	-0.763293	0.00018854	0.0273304	13.02	6.02	5.45	4.99	10.69	14.43	64.64	13.84	21.55	12.15	41.61	21.06
chr12	101931550	101932564	1015	9.48084	9.22438	9.69851	-0.355264	0.000189551	0.0274073	501.84	523.34	727.33	500.71	628.65	707.05	788.61	917.01	942.64	676.49	868.79	791.79
chr9	20491108	20491616	509	4.4874	3.65587	5.01152	-0.761369	0.000189716	0.0274073	12.02	19.77	13.22	9.15	7.84	13.63	42.02	38.93	51.73	12.15	25.55	23.16
chr13	79450138	79450456	319	4.832	5.35074	4.01419	0.750327	0.000189783	0.0274073	43.07	27.5	44.34	45.75	38.49	45.69	3.23	12.98	7.18	22.43	15.33	35.8
chr15	101120127	101120753	627	5.57895	6.10109	4.7525	0.760222	0.000190048	0.0274073	89.15	40.39	41.23	134.74	34.21	72.15	19.39	28.55	14.37	36.44	31.39	31.59
chr5	143509706	143510563	858	7.38937	6.84762	7.78231	-0.653819	0.000190472	0.0274073	145.24	119.45	110.46	63.21	159.66	92.99	303.81	158.31	234.22	181.27	300.06	143.2
chr1	6006737	6007848	1112	5.74137	6.27828	4.8766	0.766623	0.000190522	0.0274073	85.14	96.25	51.34	17.47	123.31	92.19	32.32	44.12	12.93	31.77	27.74	27.38
chr15	33537096	33537395	300	3.32459	1.70422	4.06853	-0.600349	0.000190538	0.0274073	3.01	2.58	5.45	1.66	2.85	4.01	9.7	7.79	37.36	1.87	38.69	5.26
chr1	42259413	42260146	734	6.51782	5.81744	6.98728	-0.734181	0.000190702	0.0274073	91.15	51.56	43.56	32.44	75.55	44.09	158.37	93.43	209.8	72.88	156.24	70.54
chr15	70596218	70597097	880	5.64644	6.22075	4.67794	0.766194	0.000191098	0.0274349	27.05	75.62	103.46	168.85	48.47	24.05	25.86	22.49	17.24	36.44	26.28	25.27
chr18	58760988	58762609	1622	8.35278	7.98771	8.64388	-0.491208	0.000191604	0.0274781	217.37	344.6	242.7	197.96	275.84	244.5	436.32	310.57	554.66	319.56	421.98	356.94
chr1	40270036	40270641	606	6.07426	6.64853	5.10588	0.767305	0.000191887	0.0274806	84.14	94.53	153.25	138.9	60.58	70.54	3.23	33.74	12.93	80.36	41.61	34.75
chr1	172902730	172903221	492	4.83575	5.27445	4.20228	0.681083	0.000192031	0.0274806	40.07	36.09	36.56	48.24	39.2	32.07	6.46	13.84	20.12	31.77	18.25	20.01
chr4	149719672	149720129	458	4.1977	3.04738	4.82948	-0.753964	0.00019243	0.0275084	11.02	9.45	7.78	4.16	9.98	7.21	80.8	19.03	11.5	17.75	29.93	11.58
chr6	128738111	128738649	539	4.86415	3.78986	5.47305	-0.759794	0.000192644	0.0275098	9.02	16.33	12.45	5.82	24.95	14.43	103.42	26.82	40.23	13.08	57.68	25.27
chr15	29329246	29329626	381	5.38807	4.76498	5.8218	-0.69669	0.000193144	0.0275255	27.05	37.81	33.45	16.64	31.36	16.83	77.57	53.64	33.05	42.05	56.22	76.86
chr10	123151389	123151700	312	6.97672	6.53549	7.31414	-0.56158	0.000193164	0.0275255	80.13	88.51	97.24	128.92	78.4	83.37	235.94	190.32	127.89	119.6	126.3	154.78
chr14	71942929	71943868	940	5.30667	4.45124	5.84003	-0.76166	0.000193687	0.0275709	17.03	26.64	24.89	16.64	22.81	23.25	100.19	34.6	83.34	52.33	60.6	12.63
chr16	80604718	80605267	550	4.31372	4.86067	3.42207	0.764602	0.000195187	0.0277543	13.02	29.22	34.23	33.27	41.34	23.25	9.7	11.25	1.44	14.95	8.03	18.95
chr7	28573078	28574180	1103	6.23989	5.47067	6.73892	-0.753312	0.000195408	0.0277543	35.06	69.61	38.12	39.09	64.15	20.04	42.02	78.72	215.54	117.73	103.67	83.18
chr3	101946046	101946434	389	5.40932	4.36578	6.00851	-0.756302	0.000195595	0.0277543	8.01	10.31	30.34	10.81	24.95	39.28	54.94	51.91	133.64	31.77	89.8	24.22
chr2	141534512	141535505	994	6.73235	5.93884	7.24135	-0.753988	0.000196585	0.027842	65.11	78.2	64.57	29.94	74.13	56.12	235.94	103.81	285.95	52.33	135.06	94.76
chr12	115504113	115504980	868	5.91894	5.08902	6.44244	-0.759162	0.000196628	0.027842	27.05	36.95	23.34	17.47	57.73	41.69	103.42	83.05	181.06	44.85	62.06	47.38
chr1	85297609	85298804	1196	9.24603	9.50968	8.92316	0.440496	0.000197618	0.0279528	619.04	558.58	826.13	903.28	806.13	660.56	484.8	532.91	304.63	544.75	547.56	498.03
chr19	18109524	18110798	1275	9.29381	9.45302	9.11482	0.259681	0.000197944	0.0279694	674.13	601.55	751.45	779.35	656.45	742.33	578.53	593.46	508.68	522.32	547.56	575.94
chr2	73716923	73717525	603	5.41833	5.9372	4.60019	0.748439	0.000198325	0.0279812	54.09	38.67	65.34	39.92	79.83	89.78	3.23	26.82	14.37	46.72	27.01	27.38
chrX	74781393	74782217	825	6.22319	4.69961	6.94757	-0.63241	0.000198785	0.0279812	10.02	28.36	31.12	9.98	55.6	20.84	342.59	58.83	81.91	77.55	146.02	33.69
chr11	22760028	22760680	653	6.47109	6.84244	5.96971	0.632656	0.000198892	0.0279812	103.17	77.34	178.92	102.31	116.18	110.63	77.57	46.72	37.36	65.41	67.9	81.07
chr3	31442793	31443264	472	4.54639	3.83852	5.01916	-0.739752	0.00019923	0.0279812	21.04	12.03	15.56	9.15	12.83	15.23	22.62	36.33	54.6	21.49	41.61	17.9
chr11	18173278	18173802	525	4.63406	5.22327	3.62124	0.739984	0.000199324	0.0279812	25.04	26.64	42.78	73.19	16.39	40.08	32.32	18.17	1.44	9.34	7.3	5.26
chr14	71532867	71533198	332	4.60823	3.96882	5.04974	-0.709603	0.000199444	0.0279812	13.02	11.17	19.45	11.64	17.82	20.84	35.55	25.09	20.12	30.83	48.19	38.96
chr3	58200815	58201307	493	6.94974	6.30478	7.39387	-0.707846	0.000199485	0.0279812	75.13	63.59	76.23	80.68	71.28	107.42	223.01	114.19	301.76	124.27	177.41	68.44
chr17	82968871	82970411	1541	7.36158	6.59242	7.86059	-0.748319	0.000200172	0.0280278	84.14	89.37	70.79	69.04	132.57	133.07	342.59	116.79	468.45	135.49	224.86	106.34
chr3	102233488	102233769	282	4.75929	3.76858	5.34114	-0.75875	0.000200348	0.0280278	16.03	8.59	14	13.31	11.4	18.44	29.09	32.01	104.9	32.7	35.04	9.48
chr5	111266161	111266973	813	4.90324	4.26908	5.34226	-0.712035	0.000200622	0.0280278	21.04	12.03	20.23	18.3	12.83	31.26	29.09	28.55	56.04	30.83	52.57	46.33
chr15	89837513	89838495	983	5.69035	6.05128	5.20787	0.594674	0.000200782	0.0280278	50.08	68.75	78.57	78.18	54.17	68.14	29.09	29.41	31.61	53.26	39.42	38.96
chr2	12456249	12457125	877	7.65141	7.98713	7.2131	0.567186	0.000200932	0.0280278	257.43	296.48	198.36	201.28	285.82	282.98	116.35	128.04	153.75	207.43	91.99	192.68
chr6	15369723	15370054	332	4.31118	3.69642	4.74088	-0.685668	0.000201069	0.0280278	12.02	14.61	14	9.98	13.54	13.63	32.32	30.28	30.18	22.43	26.28	18.95
chr3	98565844	98566154	311	6.48456	5.63841	7.01437	-0.759069	0.000201446	0.0280513	34.06	42.97	61.45	45.75	32.07	82.57	158.37	84.78	277.33	71.95	137.98	45.28
chr1	175717613	175718307	695	5.1448	4.28639	5.6793	-0.760852	0.000201906	0.0280592	13.02	28.36	16.34	13.31	22.81	23.25	25.86	23.36	97.71	49.52	84.69	26.32
chr2	54604405	54605877	1473	7.1115	6.43836	7.56868	-0.721408	0.00020192	0.0280592	63.11	67.03	102.68	78.18	89.09	120.25	171.3	118.52	357.8	115.86	274.51	101.08
chr19	7798912	7800359	1448	7.04922	6.57973	7.40286	-0.596562	0.000203325	0.0282178	86.14	102.26	104.24	97.31	86.96	97	148.67	164.37	308.94	135.49	126.3	131.61
chr7	18521833	18522500	668	7.61702	7.98754	7.11718	0.611184	0.000203481	0.0282178	243.41	186.48	335.27	320.22	220.96	216.44	64.64	111.6	130.76	198.09	175.22	152.67
chr11	62069200	62069884	685	5.93811	6.32377	5.41019	0.6495	0.000203915	0.0282488	85.14	94.53	80.9	76.52	89.81	53.71	54.94	45.85	15.81	58.87	36.5	43.17
chr9	71548613	71549304	692	5.2588	4.51868	5.74557	-0.734837	0.000204513	0.0282613	22.04	35.23	10.89	19.13	21.38	28.86	80.8	48.45	73.28	59.8	34.31	25.27
chr22	18088655	18089721	1067	7.76014	6.60257	8.39403	-0.728466	0.000204723	0.0282613	112.19	110.86	42.78	49.91	131.86	135.48	352.29	160.91	751.53	185.94	442.43	125.3
chr1	199273649	199274582	934	5.74128	6.19397	5.07795	0.710375	0.000204801	0.0282613	66.11	38.67	117.46	93.99	74.13	48.9	19.39	22.49	45.98	41.11	35.77	37.9
chr7	33051941	33052535	595	5.63205	5.12745	6.00516	-0.608212	0.000204847	0.0282613	45.08	33.51	19.45	36.6	40.63	34.47	90.5	53.64	70.41	52.33	60.6	57.91
chr5	159031369	159032155	787	6.77622	6.13015	7.22087	-0.706311	0.000205253	0.0282883	60.1	84.22	59.9	49.91	49.89	116.24	206.85	122.85	214.11	84.09	183.98	83.18
chr20	2524234	2525804	1571	9.32698	9.47724	9.15924	0.243376	0.000205876	0.0283451	721.21	677.17	742.89	695.34	693.52	746.33	523.58	514.74	580.53	624.17	540.99	646.49
chr9	129495670	129496993	1324	8.60059	8.91825	8.19265	0.535003	0.0002063	0.0283744	492.83	380.69	488.52	741.92	331.43	467.36	226.24	324.42	291.7	398.98	280.35	233.75
chr2	62347858	62349158	1301	6.80196	6.04238	7.29697	-0.743876	0.000207619	0.0284975	61.1	66.17	97.24	34.1	79.12	57.72	151.9	106.41	324.75	83.16	201.5	75.81
chr11	23723734	23724262	529	4.33471	3.07934	4.99565	-0.698577	0.000207619	0.0284975	17.03	11.17	8.56	1.66	4.28	8.02	25.86	19.03	70.41	8.41	54.03	13.69
chr12	130394967	130395404	438	3.58798	2.3352	4.24823	-0.692647	0.000208217	0.0285504	6.01	2.58	5.45	3.33	5.7	7.21	0	12.98	47.42	13.08	32.12	8.42
chr9	81619399	81620387	989	6.35425	6.79286	5.72096	0.691735	0.000208898	0.0286021	123.21	123.75	102.68	136.41	92.66	86.58	29.09	44.99	31.61	107.45	40.15	63.17
chr5	124055866	124057948	2083	8.92205	8.42569	9.29066	-0.618183	0.00020902	0.0286021	366.62	406.47	315.83	265.33	409.12	299.82	740.13	521.66	992.93	286.86	764.39	451.7
chr5	124054410	124054892	483	6.36756	5.70289	6.82087	-0.713296	0.000209506	0.0286395	51.09	60.15	44.34	36.6	63.44	56.92	138.98	102.95	166.69	48.59	164.27	56.86
chr5	103347684	103348986	1303	6.28717	6.76118	5.57649	0.730093	0.000210719	0.0287668	129.22	118.59	153.25	128.09	59.16	62.53	54.94	77.86	25.87	48.59	56.95	22.11
chr11	112616633	112617112	480	4.29694	3.40548	4.84383	-0.753331	0.000211096	0.0287668	6.01	11.17	9.33	7.49	13.54	16.03	45.25	17.3	50.29	18.69	19.71	21.06
chr15	68106040	68106733	694	5.21607	4.57639	5.65771	-0.694891	0.00021149	0.0287668	36.06	27.5	19.45	22.46	19.24	18.44	80.8	66.61	43.11	27.1	45.26	40.01
chr5	122882923	122883338	416	5.33713	5.79505	4.66239	0.691361	0.000211495	0.0287668	53.09	56.72	57.56	59.05	50.61	56.12	6.46	17.3	14.37	35.51	37.23	41.06
chr3	154862288	154862949	662	4.70237	3.745	5.27283	-0.75562	0.000211799	0.0287668	10.02	12.89	17.89	17.47	8.55	13.63	42.02	23.36	97.71	24.29	27.74	16.85
chr13	80342437	80343358	922	8.45104	8.69822	8.15256	0.402386	0.000211924	0.0287668	361.61	322.26	479.96	454.97	389.17	484.19	235.94	281.16	280.21	373.75	273.05	263.23
chr11	56782162	56782711	550	4.86539	3.91091	5.43485	-0.755971	0.000212352	0.0287668	18.03	18.91	21	6.65	19.24	6.41	87.26	23.36	51.73	24.29	51.84	21.06
chr6	69664717	69665190	474	4.42602	3.78774	4.86699	-0.711371	0.000212432	0.0287668	9.02	12.03	14.78	9.98	17.82	19.24	19.39	26.82	33.05	21.49	43.8	30.53
chr6	96609733	96610333	601	6.16865	5.64793	6.55047	-0.63247	0.000212444	0.0287668	49.08	61.87	41.23	41.59	47.75	59.32	100.19	80.46	140.82	49.52	112.43	78.97
chr2	168939817	168940556	740	6.65204	7.07347	6.0542	0.681225	0.000212578	0.0287668	127.21	98.83	220.14	128.09	149.68	84.17	58.18	51.04	43.11	111.19	56.22	78.97
chr6	137197663	137198201	539	4.69602	3.66324	5.29175	-0.74779	0.000213433	0.0288534	9.02	20.62	10.11	14.97	9.27	12.02	64.64	18.17	31.61	13.08	85.42	22.11
chr17	72033928	72034317	390	5.44395	4.33542	6.06335	-0.732482	0.000214512	0.0289701	24.04	18.05	30.34	14.14	12.12	22.45	42.02	47.58	214.11	35.51	43.07	18.95
chr3	15345067	15346259	1193	9.34383	9.10731	9.54699	-0.321835	0.000214978	0.028972	480.81	610.14	577.2	473.27	593.02	574.78	833.86	623.74	928.27	660.61	711.09	730.72
chr5	171966397	171966629	233	4.84979	4.21539	5.28893	-0.69349	0.000215021	0.028972	16.03	20.62	20.23	11.64	15.68	27.26	48.48	32.01	47.42	24.29	51.84	30.53
chrX	24982224	24982893	670	5.34426	5.85513	4.54613	0.747516	0.000215173	0.028972	36.06	28.36	77.01	111.45	39.91	54.51	22.62	29.41	15.81	18.69	16.79	36.85
chr12	80299087	80300715	1629	8.48221	7.98643	8.85049	-0.618552	0.000215509	0.0289882	283.48	261.24	264.49	195.46	283.68	233.28	378.14	437.74	729.97	256.02	676.05	291.66
chr20	22371634	22372620	987	6.31098	5.53832	6.81144	-0.74246	0.000215895	0.0289913	40.07	51.56	40.45	20.79	69.85	56.12	103.42	69.21	239.97	52.33	113.16	95.81
chr7	2181225	2182048	824	5.65683	4.14796	6.37808	-0.619558	0.000216353	0.0289913	28.05	24.92	12.45	6.65	27.08	7.21	80.8	39.79	195.43	21.49	129.95	31.59
chr4	40502279	40503748	1470	7.1199	6.7349	7.42351	-0.511603	0.00021643	0.0289913	122.21	113.43	84.01	93.16	126.87	99.4	197.15	165.24	156.63	133.62	239.47	137.93
chr3	178479911	178481264	1354	7.68329	7.04686	8.12339	-0.698901	0.000216489	0.0289913	115.19	194.21	74.68	111.45	189.59	108.22	488.03	315.76	122.14	255.09	265.75	226.38
chr6	136699975	136700593	619	5.0127	4.43676	5.42321	-0.677751	0.000216668	0.0289913	15.03	22.34	16.34	26.62	32.79	16.83	25.86	33.74	58.92	55.13	43.8	40.01
chr1	7265744	7266288	545	4.14416	3.19695	4.71109	-0.75366	0.000216861	0.0289913	4.01	14.61	15.56	4.99	7.84	8.02	32.32	23.36	47.42	17.75	13.14	23.16
chr7	106866620	106867435	816	8.46005	8.69173	8.18393	0.369996	0.000217059	0.0289913	353.6	372.96	515.75	478.26	369.21	391.2	235.94	315.76	262.96	298.07	292.03	340.09
chr9	5533830	5534069	240	5.14119	4.52328	5.57242	-0.691669	0.000217258	0.0289913	24.04	15.47	18.67	11.64	38.49	29.66	45.25	45.85	57.48	39.24	57.68	40.01
chr15	70932444	70932786	343	4.40443	3.56316	4.93236	-0.747258	0.000217535	0.0289994	10.02	7.73	21.78	5.82	7.13	18.44	45.25	25.09	40.23	19.62	27.74	25.27
chrX	76076076	76076618	543	4.56578	5.11931	3.65614	0.752549	0.000218205	0.0290159	24.04	47.26	36.56	59.89	26.37	14.43	9.7	13.84	4.31	20.56	14.6	12.63
chr17	10250799	10252111	1313	8.52318	8.86588	8.07285	0.577593	0.000218583	0.0290159	437.74	419.36	702.44	443.32	485.39	311.04	265.02	284.62	153.75	267.23	241.66	403.26
chr2	54627953	54628920	968	5.79442	4.95917	6.32001	-0.749724	0.000218708	0.0290159	33.06	35.23	33.45	17.47	37.78	29.66	77.57	45.85	186.8	39.24	91.99	37.9
chr6	113668441	113669330	890	7.05043	6.68254	7.3433	-0.492087	0.00021903	0.0290159	110.19	103.12	128.35	74.03	120.46	80.16	177.76	178.21	135.07	185.94	165.73	131.61
chr4	11565312	11565670	359	3.82088	2.68204	4.44931	-0.728676	0.000219038	0.0290159	5.01	12.89	7.78	0	6.41	6.41	35.55	12.11	12.93	28.97	29.93	11.58
chr16	2506992	2508368	1377	9.0442	9.27664	8.76697	0.382536	0.000219049	0.0290159	540.91	596.39	522.75	609.67	721.31	730.3	433.09	436.88	492.87	497.09	300.06	453.8
chr13	29080939	29081502	564	5.81826	5.02272	6.32807	-0.742871	0.00021917	0.0290159	32.05	39.53	36.56	38.26	34.21	14.43	135.74	25.95	93.4	60.73	114.62	51.59
chr12	66629789	66630091	303	4.25173	3.40113	4.78325	-0.746771	0.000220481	0.0290873	9.02	9.45	14	12.48	6.41	12.02	51.71	33.74	11.5	19.62	32.85	15.79
chr8	80296761	80298277	1517	7.96533	7.56968	8.2755	-0.516983	0.000220903	0.0290873	179.3	224.29	177.36	145.56	233.79	179.57	384.61	224.06	426.77	249.48	329.99	244.27
chr8	134572336	134573289	954	7.91387	7.18968	8.39378	-0.730496	0.00022106	0.0290873	147.25	110.86	210.81	105.63	141.84	159.53	274.72	136.69	757.27	227.99	413.95	207.42
chr10	82922042	82922782	741	4.9353	3.68679	5.59441	-0.693466	0.000221607	0.0290873	9.02	19.77	18.67	9.15	7.84	12.83	22.62	18.17	142.26	18.69	74.47	13.69
chr3	81658377	81658695	319	4.17655	3.44229	4.66081	-0.715287	0.000221802	0.0290873	11.02	11.17	11.67	12.48	9.27	9.62	38.78	18.17	35.92	20.56	20.44	17.9
chr14	24053049	24053517	469	6.13663	6.54754	5.55988	0.661497	0.000221814	0.0290873	63.11	104.84	53.67	129.75	91.23	118.64	42.02	52.77	27.3	48.59	64.98	47.38
chr7	6249518	6251157	1640	7.27982	6.56528	7.75553	-0.727535	0.000222075	0.0290873	83.14	86.79	96.46	54.06	109.05	138.68	216.54	144.47	304.63	182.2	378.18	70.54
chr18	11883141	11884046	906	6.74994	5.91357	7.27596	-0.748138	0.000222085	0.0290873	64.11	59.3	65.34	32.44	75.55	64.93	197.15	60.56	363.55	74.75	140.17	93.71
chr5	5063359	5064162	804	5.75502	4.94626	6.27016	-0.744654	0.000222666	0.0290873	18.03	37.81	37.34	33.27	32.07	26.45	93.73	83.92	122.14	43.92	101.48	17.9
chr4	138392436	138393343	908	5.3583	4.61536	5.84627	-0.725724	0.000222679	0.0290873	14.02	30.08	24.89	20.79	22.81	34.47	96.96	42.39	80.47	44.85	58.41	22.11
chr10	13905201	13905742	542	4.25464	3.13921	4.87611	-0.728171	0.000222831	0.0290873	7.01	8.59	6.22	3.33	22.1	5.61	19.39	24.22	66.1	11.21	22.63	32.64
chr6	36658262	36658577	316	5.06883	4.35845	5.54272	-0.722167	0.00022288	0.0290873	18.03	24.92	31.89	18.3	17.11	12.83	45.25	32.87	87.65	48.59	28.47	36.85
chr17	8359506	8360123	618	4.69698	3.91166	5.20265	-0.743131	0.000222885	0.0290873	19.03	19.77	8.56	12.48	19.24	11.22	35.55	20.76	50.29	44.85	54.76	14.74
chr9	943324	943482	159	3.21588	2.15523	3.82051	-0.738477	0.000222897	0.0290873	3.01	5.16	4.67	2.5	4.99	6.41	19.39	12.11	2.87	22.43	15.33	12.63
chr5	158354851	158355632	782	6.87601	7.28799	6.29713	0.664158	0.000222956	0.0290873	96.16	114.29	239.59	202.12	159.66	125.86	54.94	77.86	48.86	90.64	77.39	122.14
chr7	49333232	49333857	626	5.20761	4.48841	5.68535	-0.729283	0.000223452	0.0290945	31.05	16.33	34.23	21.63	11.4	20.04	48.48	64.88	68.97	68.21	35.04	23.16
chr15	85072847	85074155	1309	8.20866	8.56874	7.72771	0.601139	0.000223665	0.0290945	398.67	345.46	427.84	457.46	357.81	291	200.38	218.87	86.22	285.92	189.82	290.6
chr5	69492228	69494114	1887	9.08944	8.53275	9.49013	-0.657264	0.000224043	0.0290945	357.6	354.05	407.62	366.8	442.62	293.4	691.65	449.86	1480.06	538.2	802.35	352.72
chr6	164086076	164087574	1499	6.93408	4.67554	7.77486	-0.407506	0.000224068	0.0290945	13.02	35.23	24.89	17.47	37.06	25.65	61.41	23.36	942.64	27.1	196.39	63.17
chr1	100387096	100387499	404	5.01418	4.23958	5.51543	-0.734965	0.000224175	0.0290945	18.03	24.92	13.22	16.64	15.68	24.85	61.41	38.93	87.65	20.56	34.31	31.59
chr1	56133650	56134531	882	6.45507	5.9455	6.83088	-0.626742	0.00022457	0.0290945	43.07	78.2	80.9	59.89	62.01	45.69	106.66	170.43	127.89	90.64	119	68.44
chr21	31029900	31031274	1375	6.49808	5.07047	7.20141	-0.639832	0.000224682	0.0290945	32.05	27.5	62.23	14.97	39.2	25.65	103.42	64.02	451.2	38.31	138.71	87.39
chr3	102233965	102234762	798	7.54116	6.92602	7.97106	-0.687685	0.000225048	0.0290945	139.23	98.83	130.69	125.59	119.03	116.24	287.65	149.66	469.88	125.21	318.31	154.78
chr10	125123571	125124113	543	4.17763	3.06995	4.79677	-0.734505	0.000225102	0.0290945	7.01	13.75	10.11	4.99	5.7	8.82	45.25	21.63	56.04	21.49	6.57	15.79
chr4	144969829	144970130	302	5.27082	4.09776	5.90914	-0.710391	0.000225177	0.0290945	28.05	16.33	12.45	5.82	19.24	20.84	42.02	29.41	150.88	14.02	100.02	24.22
chr7	106405422	106406537	1116	7.02204	7.45952	6.3911	0.68816	0.000226263	0.0291954	145.24	154.68	227.92	188.81	164.65	174.76	48.48	91.7	30.18	156.04	80.31	96.87
chr7	151609502	151610065	564	4.72335	4.07395	5.16955	-0.709592	0.000226541	0.0291954	15.03	24.92	10.11	15.8	13.54	21.64	25.86	24.22	44.55	57.93	32.85	30.53
chr5	33824170	33825181	1012	6.01358	5.20361	6.5292	-0.739441	0.000226755	0.0291954	40.07	41.25	36.56	19.13	45.62	38.48	213.31	69.21	114.96	47.65	60.6	48.43
chr14	20798254	20798806	553	4.98487	4.18007	5.49841	-0.739677	0.000227184	0.0291954	27.05	24.06	13.22	19.13	15.68	9.62	71.1	32.01	71.85	18.69	45.99	31.59
chr11	48019745	48020810	1066	8.07562	8.50809	7.45513	0.688968	0.000227199	0.0291954	295.5	332.57	227.15	532.32	320.74	476.18	119.58	155.72	139.38	333.57	89.8	214.79
chr18	70671899	70672978	1080	5.36427	4.22214	5.99366	-0.716991	0.000227426	0.0291954	12.02	31.8	17.11	12.48	24.95	13.63	54.94	14.71	109.21	17.75	146.75	38.96
chr5	139843994	139844823	830	7.509	7.13284	7.8071	-0.508852	0.000227478	0.0291954	159.27	157.26	101.9	109.79	183.18	130.67	168.06	222.33	273.02	194.35	279.62	206.37
chr13	60328152	60328807	656	4.65391	3.82638	5.17648	-0.744582	0.000227902	0.0292219	18.03	24.06	10.89	4.16	19.96	8.02	42.02	27.68	48.86	21.49	47.45	29.48
chr18	23180306	23181069	764	5.58534	4.89572	6.04999	-0.717791	0.000228189	0.0292308	35.06	26.64	19.45	19.96	40.63	36.88	54.94	49.31	122.14	35.51	86.15	49.49
chrX	74800012	74800351	340	4.72461	3.97916	5.21366	-0.720212	0.000228676	0.0292653	13.02	17.19	24.11	10.81	14.26	15.23	71.1	37.2	15.81	36.44	35.77	26.32
chr22	26511952	26513207	1256	8.91699	9.05847	8.7601	0.237237	0.000229741	0.0293736	576.97	510.45	535.19	553.95	523.88	498.62	468.64	424.77	416.72	459.72	403	428.53
chr6	166201968	166203584	1617	8.33305	7.64779	8.79573	-0.71594	0.000230203	0.0293837	191.32	210.54	153.25	163.02	236.64	248.51	336.13	262.99	899.53	196.22	703.06	268.49
chr8	61365599	61367199	1601	6.62443	5.98772	7.06466	-0.695114	0.000230503	0.0293837	55.09	73.9	51.34	65.71	83.39	51.31	135.74	88.24	261.53	105.59	148.94	63.17
chr21	42238141	42238809	669	7.80463	8.12081	7.39914	0.52018	0.000230629	0.0293837	287.48	209.68	353.17	214.59	308.63	296.61	119.58	175.62	127.89	169.12	239.47	181.1
chr3	143825028	143825360	333	4.2772	2.89184	4.97071	-0.650297	0.000230695	0.0293837	6.01	15.47	5.45	1.66	7.13	8.82	22.62	22.49	96.28	4.67	26.28	15.79
chr5	33675741	33677057	1317	7.80612	6.58604	8.45757	-0.696389	0.000231156	0.0294141	88.15	112.57	91.79	27.45	116.18	140.29	533.28	203.3	798.95	124.27	288.38	161.1
chr2	134282527	134283871	1345	9.83815	9.52039	10.0984	-0.432158	0.000231371	0.0294141	783.32	798.34	724.22	468.28	970.78	661.36	995.46	994.01	1299	915.7	1373.27	1000.26
chr2	218083019	218083902	884	7.39924	7.75105	6.93297	0.578306	0.000231681	0.0294257	202.34	240.62	201.48	260.34	226.66	161.13	90.5	147.93	58.92	141.09	133.6	161.1
chr5	124737299	124737617	319	4.74929	3.86085	5.29506	-0.745994	0.000232045	0.0294441	18.03	20.62	14.78	11.64	15.68	6.41	19.39	27.68	86.22	18.69	56.22	27.38
chr9	94829321	94830398	1078	6.768	6.1893	7.1799	-0.668187	0.000232265	0.0294442	106.18	58.44	54.45	54.06	61.3	103.41	145.44	73.53	218.42	133.62	181.06	117.93
chr9	87578644	87579468	825	5.29379	4.50555	5.80065	-0.736657	0.00023345	0.0295404	9.02	28.36	15.56	16.64	24.23	42.49	64.64	73.53	74.72	41.11	56.22	24.22
chr2	144489727	144490707	981	6.32795	6.82522	5.56298	0.726412	0.000233464	0.0295404	113.19	83.36	117.46	152.21	89.09	125.06	12.93	44.12	15.81	62.6	83.96	64.23
chr11	63417225	63417792	568	4.82879	3.77838	5.43017	-0.728326	0.000234145	0.0295988	7.01	18.05	14	11.64	16.39	15.23	22.62	11.25	30.18	21.49	103.67	69.49
chr8	80439305	80439644	340	4.49181	3.62025	5.03129	-0.743042	0.000234843	0.0296591	15.03	9.45	13.22	2.5	19.96	13.63	51.71	27.68	34.49	16.82	42.34	23.16
chr8	6559198	6560118	921	5.67786	4.80625	6.21736	-0.744218	0.00023534	0.0296681	29.05	19.77	44.34	16.64	29.22	28.86	77.57	43.26	123.58	34.57	137.98	29.48
chr2	85437123	85438658	1536	9.24066	9.39194	9.07163	0.241595	0.000235356	0.0296681	616.04	613.58	676.77	672.05	746.26	706.25	478.34	573.57	533.11	519.52	565.81	558.04
chr18	47888239	47888752	514	4.16437	3.06423	4.78122	-0.728047	0.000235658	0.0296783	4.01	13.75	3.89	10.81	5.7	12.02	38.78	18.17	61.79	14.95	19.71	11.58
chr4	1846626	1847291	666	6.29266	5.78844	6.66557	-0.621079	0.00023596	0.0296885	56.09	62.73	50.56	39.92	54.17	68.14	84.03	66.61	156.63	74.75	136.52	90.55
chr10	7184223	7185644	1422	7.11566	6.24233	7.6558	-0.743473	0.000236666	0.0297202	58.1	83.36	77.01	33.27	137.56	64.93	345.82	97.76	341.99	67.28	223.4	133.72
chr10	72512552	72512822	271	4.51932	5.00053	3.79214	0.705806	0.000236982	0.0297202	49.08	27.5	23.34	25.78	33.5	32.87	6.46	12.11	10.06	23.36	15.33	15.79
chr9	6325607	6326634	1028	5.87714	4.87666	6.46226	-0.737185	0.000236988	0.0297202	30.05	29.22	16.34	9.98	24.95	65.74	122.82	58.83	117.83	33.64	156.97	38.96
chr22	42539020	42539828	809	7.4748	7.13726	7.74815	-0.446126	0.000237096	0.0297202	100.17	140.93	142.36	138.9	147.54	174.76	242.4	163.51	254.34	202.76	232.16	194.79
chr22	42863198	42863897	700	7.3328	6.89664	7.66725	-0.555591	0.000237968	0.0298016	123.21	79.92	178.14	113.95	141.13	78.56	245.63	194.65	224.16	166.32	208.8	180.05
chr8	127741796	127742532	737	7.02972	6.34858	7.49055	-0.71051	0.000238556	0.0298475	51.09	77.34	119.02	79.02	85.53	76.96	187.46	262.13	278.77	74.75	192.74	83.18
chr6	25743845	25744429	585	5.0175	5.56188	4.13281	0.738047	0.000239293	0.0299118	42.07	41.25	41.23	55.73	27.8	75.35	0	16.44	8.62	32.7	21.17	26.32
chr1	100151797	100152940	1144	6.08412	5.59796	6.44709	-0.598307	0.000240133	0.0299889	65.11	54.14	44.34	44.08	35.64	47.3	106.66	102.08	109.21	56.06	90.53	58.96
chr1	39875386	39875614	229	4.19877	3.40124	4.7094	-0.732488	0.000241004	0.0300588	4.01	12.03	10.11	9.98	12.83	14.43	29.09	19.9	41.67	15.88	33.58	16.85
chr13	75825614	75826248	635	6.07375	5.1623	6.62795	-0.741238	0.000241278	0.0300588	66.11	31.8	49.01	14.14	31.36	22.45	96.96	38.06	198.3	67.28	140.17	52.65
chr19	57406420	57406854	435	6.55809	6.15817	6.87087	-0.50625	0.000241363	0.0300588	72.12	61.87	74.68	65.71	69.14	84.97	161.6	84.78	122.14	95.31	139.44	98.97
chr9	125847920	125848484	565	4.92152	4.35304	5.32825	-0.627771	0.000242351	0.0301539	19.03	25.78	19.45	17.47	19.24	21.64	67.87	34.6	34.49	37.38	37.23	29.48
chr7	28509148	28510293	1146	7.63159	7.14454	7.99506	-0.607644	0.000242591	0.0301557	184.31	216.56	143.91	113.95	126.87	63.33	213.31	269.91	280.21	223.32	291.3	252.7
chr2	54470949	54471738	790	5.65042	5.20042	5.99293	-0.570581	0.000243406	0.0302292	45.08	33.51	45.12	31.61	35.64	29.66	58.18	53.64	94.84	61.67	56.95	56.86
chr6	137165020	137166654	1635	8.81841	8.45995	9.1053	-0.475621	0.000243669	0.0302339	361.61	342.88	381.95	258.67	452.6	315.05	623.78	494.84	788.89	441.96	559.24	395.89
chr3	53313250	53313989	740	5.28938	4.58171	5.76206	-0.707884	0.000244057	0.030254	29.05	33.51	17.11	20.79	19.96	23.25	84.03	40.66	93.4	34.57	35.04	37.9
chrX	129757953	129758714	762	7.19956	6.91403	7.43781	-0.375489	0.00024432	0.0302588	126.21	116.87	105.79	103.97	136.85	133.88	206.85	165.24	166.69	149.5	173.03	178.99
chr17	57447515	57448676	1162	6.58455	5.77214	7.10115	-0.735773	0.000244914	0.0303044	54.09	44.69	53.67	33.27	62.01	80.16	177.76	87.38	258.65	56.06	191.28	52.65
chr10	75565772	75566530	759	4.24616	3.23698	4.83417	-0.733208	0.000245175	0.0303087	6.01	12.03	5.45	10.81	7.84	14.43	25.86	25.09	67.54	28.03	10.95	13.69
chr10	21894671	21896402	1732	7.21232	6.36568	7.74231	-0.738621	0.000245676	0.0303378	89.15	105.7	54.45	40.76	132.57	72.15	210.08	128.9	428.21	74.75	324.88	117.93
chr13	31893403	31893879	477	5.27252	4.25923	5.86188	-0.72916	0.000246103	0.0303378	27.05	23.2	15.56	9.98	27.08	12.02	22.62	26.82	163.81	29.9	58.41	47.38
chr12	64876104	64876263	160	4.11086	2.74154	4.80054	-0.64766	0.000246409	0.0303378	8.01	4.3	7	1.66	7.13	12.02	29.09	13.84	73.28	10.28	36.5	4.21
chr11	114605575	114606827	1253	7.96822	7.54717	8.29375	-0.546259	0.000246486	0.0303378	177.3	207.96	210.81	156.37	146.12	223.66	281.18	277.7	474.19	239.2	397.89	212.69
chr3	158862867	158864062	1196	5.55749	4.80714	6.04861	-0.725373	0.000246538	0.0303378	28.05	41.25	23.34	14.14	36.35	24.85	71.1	59.69	110.65	24.29	86.15	45.28
chr22	23141701	23142469	769	9.29106	9.46336	9.09536	0.274945	0.000248028	0.0304931	714.2	635.06	772.45	726.95	726.3	660.56	533.28	444.67	546.04	638.18	532.23	587.52
chr10	77563777	77564315	539	4.24922	3.20455	4.84877	-0.722147	0.000248517	0.0305244	9.02	6.02	13.22	11.64	11.4	4.01	6.46	32.01	74.72	20.56	13.87	25.27
chr2	173048547	173049769	1223	7.87658	8.26977	7.33436	0.63463	0.00024878	0.0305244	278.47	274.13	422.4	273.65	273.7	329.48	74.34	139.28	112.08	241.07	137.25	264.28
chr18	14178565	14179616	1052	8.37644	8.6563	8.0289	0.454679	0.000248964	0.0305244	344.58	418.5	505.63	376.78	365.65	409.64	151.9	229.25	301.76	339.18	243.85	301.13
chr5	119032649	119033053	405	6.76043	6.2791	7.12072	-0.595383	0.000250172	0.0306446	118.2	91.09	67.68	48.24	73.41	67.34	161.6	129.77	176.75	85.96	150.4	130.56
chr1	200889554	200889864	311	6.4002	6.80692	5.83173	0.639933	0.000250765	0.0306893	86.14	85.08	114.35	132.25	136.14	117.84	22.62	35.47	60.35	80.36	83.96	58.96
chr1	14660836	14661582	747	4.77099	3.60613	5.40697	-0.698917	0.000251637	0.0307275	7.01	23.2	15.56	8.32	8.55	10.42	29.09	28.55	132.2	16.82	32.12	15.79
chr20	31835443	31836798	1356	8.15407	8.41703	7.83225	0.436857	0.000251696	0.0307275	402.68	289.6	283.93	471.6	339.27	263.74	242.4	228.39	229.91	250.41	192.01	224.27
chr10	13969733	13970368	636	5.23535	4.22068	5.82517	-0.726841	0.000251888	0.0307275	13.02	26.64	21.78	2.5	33.5	14.43	35.55	29.41	116.39	35.51	75.93	47.38
chr22	32723362	32724087	726	5.95185	5.54638	6.26801	-0.502969	0.000251997	0.0307275	38.06	49.84	55.23	41.59	49.18	46.5	106.66	70.94	67.54	60.73	81.77	74.76
chr7	17934129	17934923	795	6.52053	6.0083	6.89778	-0.616932	0.00025222	0.0307275	59.1	78.2	70.79	55.73	59.87	62.53	129.28	89.97	182.49	63.54	153.32	96.87
chr1	58583566	58583839	274	4.5405	3.33446	5.18809	-0.687935	0.000252691	0.0307569	8.01	16.33	5.45	7.49	12.83	10.42	22.62	13.84	114.96	11.21	35.04	21.06
chr8	132920541	132921108	568	6.12908	6.60459	5.415	0.712252	0.000253065	0.0307745	122.21	89.37	59.9	160.53	67.71	84.17	32.32	26.82	22.99	62.6	36.5	74.76
chr4	73006338	73006900	563	5.23181	4.43435	5.74241	-0.727127	0.000253379	0.0307849	10.02	30.08	28.78	9.98	29.22	21.64	77.57	41.53	89.09	42.98	41.61	28.43
chr10	59671822	59673159	1338	6.05843	5.07417	6.63811	-0.729905	0.000254548	0.030899	26.04	39.53	30.34	8.32	37.78	60.12	106.66	38.93	211.23	49.52	136.52	54.75
chr8	35559200	35559652	453	4.80064	4.07015	5.28328	-0.716083	0.000255267	0.0309582	14.02	17.19	14.78	12.48	27.08	15.23	38.78	21.63	66.1	36.44	49.65	21.06
chr4	180169458	180170323	866	4.73407	3.71644	5.32486	-0.726391	0.000256086	0.031013	10.02	18.91	11.67	6.65	16.39	15.23	48.48	23.36	80.47	14.95	60.6	12.63
chr12	92446817	92447058	242	5.83345	4.93252	6.38381	-0.734735	0.000256227	0.031013	39.07	35.23	15.56	24.95	36.35	32.07	122.82	55.37	152.32	23.36	112.43	34.75
chr18	57084214	57085453	1240	8.64011	8.23848	8.95393	-0.525104	0.000256742	0.031013	310.52	351.47	149.36	325.21	381.33	294.2	513.89	557.99	330.5	548.48	485.5	539.09
chr15	68042424	68043180	757	6.01703	5.03288	6.59667	-0.727974	0.000257193	0.031013	35.06	31.8	20.23	23.29	49.18	36.88	58.18	46.72	268.71	53.26	121.19	32.64
chr14	71967166	71968052	887	5.174	4.63419	5.56592	-0.654383	0.000257364	0.031013	22.04	28.36	21	24.95	21.38	31.26	32.32	58.83	44.55	51.39	70.82	26.32
chr1	68347376	68347962	587	5.39771	4.54879	5.92858	-0.730983	0.000257536	0.031013	35.06	24.92	20.23	17.47	29.94	12.83	132.51	32.01	79.03	28.03	49.65	44.22
chr20	61911876	61912132	257	4.12187	2.89694	4.77464	-0.682196	0.000257716	0.031013	6.01	5.16	15.56	1.66	10.69	5.61	19.39	7.79	68.97	14.02	27.74	26.32
chr9	87685495	87686456	962	5.14886	4.45957	5.61336	-0.708379	0.00025787	0.031013	22.04	23.2	31.89	14.97	14.26	25.65	38.78	64.88	84.78	38.31	43.8	23.16
chr1	175499849	175500340	492	4.48166	4.97161	3.73409	0.714616	0.000258021	0.031013	31.05	31.8	43.56	34.1	15.68	32.07	9.7	13.84	7.18	19.62	9.49	20.01
chr14	61752490	61752979	490	6.94779	6.65578	7.19053	-0.386632	0.000258188	0.031013	103.17	89.37	105.79	118.94	89.09	98.6	155.14	136.69	172.43	138.29	130.68	143.2
chr12	84805216	84805501	286	3.65877	2.78339	4.19968	-0.733802	0.000258478	0.031013	7.01	6.87	9.33	7.49	4.99	5.61	16.16	13.84	31.61	12.15	27.01	9.48
chr4	10150601	10151804	1204	6.55317	5.63487	7.10983	-0.733468	0.000258582	0.031013	29.05	64.45	71.57	26.62	52.74	53.71	294.11	70.94	215.54	94.37	37.96	115.82
chr13	75738576	75740460	1885	7.56957	6.96529	7.99416	-0.674199	0.000258719	0.031013	151.25	159.84	119.02	74.03	138.99	106.62	229.47	216.28	467.01	156.98	326.34	133.72
chr4	25835437	25835929	493	4.56294	5.13889	3.58963	0.733463	0.000259024	0.031022	41.07	20.62	49.01	33.27	18.53	48.9	3.23	16.44	4.31	25.23	14.6	8.42
chr14	36866221	36867199	979	6.6187	5.82139	7.12923	-0.726007	0.000259297	0.031027	42.07	78.2	48.23	37.43	55.6	77.76	339.36	80.46	146.57	75.69	126.3	71.6
chr3	115020013	115020511	499	4.33831	3.36513	4.91423	-0.730572	0.000261187	0.0312021	8.01	6.02	17.89	6.65	6.41	16.83	51.71	32.01	27.3	7.48	35.04	27.38
chr15	25811390	25811935	546	5.56172	4.67604	6.10647	-0.732299	0.000261225	0.0312021	21.04	35.23	32.67	15.8	27.8	20.84	155.14	54.5	27.3	26.16	93.45	56.86
chr3	101942444	101942709	266	5.37624	4.77753	5.79811	-0.66631	0.000262598	0.0313383	28.05	26.64	27.23	26.62	26.37	29.66	51.71	56.23	106.33	35.51	50.38	33.69
chr16	57166302	57167480	1179	6.46262	5.78621	6.92129	-0.700683	0.000263526	0.0314203	69.12	74.76	50.56	32.44	57.73	46.5	129.28	96.89	216.98	71.95	158.43	53.7
chr18	62637705	62639020	1316	7.31329	7.5744	6.99424	0.413606	0.000263966	0.0314203	203.34	168.43	190.58	177.16	179.62	224.46	96.96	138.42	127.89	169.12	114.62	117.93
chr1	14742182	14742983	802	5.69725	5.02684	6.15318	-0.701316	0.0002641	0.0314203	37.06	42.97	38.89	21.63	34.21	20.84	42.02	76.13	148.01	50.46	59.87	50.54
chr8	58145473	58146376	904	6.84178	6.36344	7.2004	-0.594662	0.000264221	0.0314203	60.1	59.3	101.9	79.85	86.24	106.62	119.58	169.56	205.48	125.21	175.22	87.39
chr14	20612568	20612799	232	7.2844	6.84145	7.62282	-0.552291	0.000264701	0.0314452	135.23	128.9	108.91	99.81	112.62	102.61	284.42	182.54	244.28	106.52	205.88	158.99
chr7	22709250	22710228	979	6.52527	7.07951	5.61369	0.73015	0.000264899	0.0314452	150.25	87.65	66.9	133.08	237.35	136.28	51.71	50.18	14.37	55.13	16.06	106.34
chr22	35134554	35136006	1453	6.69593	5.98822	7.16864	-0.710206	0.000265449	0.0314827	78.13	78.2	48.23	49.91	66.29	60.12	113.12	103.81	326.19	112.13	151.13	56.86
chr2	60966158	60967356	1199	8.1243	7.75726	8.41664	-0.492463	0.00026601	0.0315215	278.47	235.46	196.81	204.61	176.76	206.02	255.33	392.76	396.6	221.45	448.27	335.88
chr6	87115268	87116352	1085	7.90933	8.33817	7.29637	0.673909	0.000266819	0.0315813	353.6	274.99	315.83	399.24	224.52	373.57	138.98	173.89	45.98	250.41	121.19	212.69
chr2	48200560	48201283	724	5.96872	5.5411	6.29815	-0.535605	0.000266985	0.0315813	40.07	47.26	54.45	43.25	53.46	40.88	93.73	57.96	89.09	71.01	99.29	61.07
chr1	176017511	176018256	746	4.80624	3.58504	5.45799	-0.675516	0.000268384	0.0317189	17.03	15.47	13.22	7.49	9.98	8.82	48.48	23.36	117.83	11.21	55.49	7.37
chr17	81294569	81296367	1799	10.5186	10.6498	10.3743	0.218173	0.000270524	0.031915	1706.87	1535.66	1730.82	1752.5	1406.99	1507.1	1292.8	1270.84	1320.56	1395.03	1348.45	1336.14
chr1	172883033	172884362	1330	7.5673	7.84608	7.22141	0.449012	0.000270915	0.031915	258.43	248.35	236.48	214.59	235.92	186.78	116.35	135.82	120.7	170.06	138.71	213.74
chr7	94392537	94392747	211	3.77186	4.45026	2.4486	0.613102	0.000271405	0.031915	8.01	8.59	49.79	29.94	3.56	31.26	9.7	6.06	7.18	3.74	2.92	3.16
chr15	98896824	98897600	777	4.39633	3.13679	5.05837	-0.663404	0.000271586	0.031915	12.02	13.75	9.33	3.33	7.13	7.21	29.09	33.74	97.71	17.75	5.84	15.79
chr10	83724542	83725489	948	6.29121	5.32935	6.86323	-0.724351	0.00027161	0.031915	31.05	33.51	21.78	14.14	60.58	80.16	174.53	85.65	175.31	55.13	167.92	40.01
chr1	182677134	182678003	870	7.46386	7.07504	7.76983	-0.503811	0.000271649	0.031915	149.25	144.37	104.24	131.42	161.08	118.64	242.4	218.87	294.58	134.55	228.51	190.58
chr5	113379017	113379466	450	4.87033	4.2513	5.3021	-0.663931	0.000271706	0.031915	19.03	18.91	21	12.48	22.81	20.04	48.48	20.76	56.04	29.9	39.42	42.12
chr3	12648398	12649026	629	7.49326	7.00569	7.85702	-0.600906	0.000272472	0.031977	183.31	118.59	131.46	132.25	94.8	110.63	190.69	153.99	362.11	168.19	313.93	202.16
chr6	145864059	145864507	449	5.85482	5.15039	6.32607	-0.702655	0.000272959	0.0320063	45.08	38.67	18.67	25.78	32.79	52.11	109.89	81.32	132.2	37.38	51.11	69.49
chr6	39026239	39026743	505	4.43986	5.01498	3.46901	0.725984	0.000273759	0.032072	48.08	24.06	45.12	38.26	12.83	25.65	6.46	21.63	4.31	15.88	6.57	11.58
chr17	47714351	47716655	2305	9.69363	9.90316	9.44841	0.329561	0.000274315	0.03208	1105.86	734.74	889.14	1197.72	910.19	907.46	597.92	802.82	672.49	707.33	765.85	645.43
chr7	110918966	110919580	615	5.85648	6.27746	5.25956	0.650946	0.000274538	0.03208	71.12	82.5	119.02	57.39	52.03	83.37	16.16	26.82	44.55	49.52	40.15	52.65
chr9	35711842	35712878	1037	7.04082	6.52824	7.41826	-0.615629	0.000274543	0.03208	95.16	107.42	80.12	84.01	126.16	60.93	193.92	147.07	169.56	138.29	277.43	100.03
chr3	98744169	98744720	552	5.87132	4.86822	6.45732	-0.716659	0.00027529	0.0321167	31.05	25.78	23.34	47.41	22.81	24.85	87.26	77.86	153.75	33.64	162.08	12.63
chr1	112040910	112041558	649	5.33657	4.35333	5.9159	-0.723569	0.000275335	0.0321167	14.02	24.06	17.11	7.49	39.91	20.04	135.74	20.76	74.72	46.72	47.45	36.85
chr3	49310862	49311641	780	5.93576	5.23172	6.40684	-0.707109	0.00027594	0.0321594	34.06	42.11	44.34	19.96	38.49	46.5	67.87	40.66	112.08	67.28	166.46	54.75
chr1	150882847	150883818	972	5.77557	5.05123	6.25555	-0.710285	0.000276207	0.0321625	40.07	37.81	26.45	24.95	26.37	43.29	67.87	65.75	156.63	28.97	87.61	51.59
chr5	6497142	6497660	519	6.34945	5.94997	6.66196	-0.524523	0.000276919	0.0322176	54.09	69.61	57.56	51.57	69.14	68.94	90.5	125.44	109.21	67.28	127.76	87.39
chr20	22387422	22388089	668	4.93002	4.28215	5.37552	-0.685701	0.000277382	0.0322435	18.03	17.19	15.56	20.79	29.94	15.23	35.55	33.74	70.41	25.23	52.57	31.59
chr10	99974971	99976810	1840	7.96027	7.33352	8.39576	-0.677214	0.000278071	0.032279	169.28	141.79	147.8	93.99	272.99	141.89	413.7	279.43	603.52	157.91	331.45	234.8
chr5	139903437	139904918	1482	7.73803	7.25699	8.09817	-0.59332	0.000278168	0.032279	128.22	185.62	123.69	147.22	203.14	129.87	223.01	224.06	428.21	210.24	379.64	178.99
chr13	98133805	98134405	601	5.21298	4.6265	5.62878	-0.642695	0.000279085	0.0323575	19.03	19.77	36.56	16.64	31.36	24.85	67.87	44.99	58.92	30.83	51.11	43.17
chr9	123359000	123359849	850	6.63116	5.93353	7.09939	-0.69696	0.000279379	0.0323637	81.14	48.12	58.34	45.75	81.25	52.11	287.65	125.44	143.7	65.41	132.14	68.44
chr3	178603593	178604170	578	4.69809	3.79564	5.24901	-0.724266	0.000280859	0.032486	10.02	28.36	5.45	18.3	9.98	11.22	67.87	39.79	25.87	50.46	26.28	17.9
chr4	169292909	169294374	1466	8.82048	8.35593	9.17132	-0.57691	0.000281194	0.032486	417.7	337.72	290.93	209.6	389.17	320.66	659.33	417.85	941.2	342.92	633.71	464.33
chr22	33272960	33273209	250	5.75722	5.07512	6.21848	-0.695204	0.000281272	0.032486	46.08	39.53	28.78	20.79	27.8	39.28	96.96	67.48	97.71	22.43	92.72	69.49
chr18	10838457	10839682	1226	6.57151	5.25121	7.24917	-0.639771	0.000281402	0.032486	32.05	23.2	24.89	48.24	45.62	54.51	229.47	71.8	343.43	83.16	162.81	22.11
chr3	115683343	115683647	305	3.7248	4.40375	2.39938	0.671831	0.000282136	0.032538	13.02	31.8	21	21.63	29.94	9.62	0	5.19	0	16.82	4.38	5.26
chr8	128303341	128303613	273	5.01933	5.56725	4.12509	0.723487	0.000282337	0.032538	62.1	31.8	60.68	69.87	26.37	33.67	22.62	12.98	1.44	18.69	32.12	16.85
chr3	20374945	20376069	1125	6.41884	6.91781	5.64976	0.715147	0.000282597	0.0325401	63.11	124.61	207.7	106.46	103.35	120.25	38.78	34.6	18.68	83.16	36.5	89.5
chr18	60022808	60023471	664	4.62412	3.68079	5.18968	-0.719891	0.000283184	0.0325446	14.02	10.31	10.11	9.98	15.68	16.83	22.62	27.68	91.96	17.75	45.26	13.69
chr1	14598324	14600697	2374	8.36289	7.85326	8.73873	-0.612697	0.00028327	0.0325446	150.25	219.13	375.72	211.26	220.24	210.83	352.29	468.89	683.99	262.56	503.75	291.66
chr3	16994753	16995519	767	4.99803	4.10088	5.54701	-0.72325	0.000283363	0.0325446	19.03	18.91	21	12.48	17.11	14.43	90.5	31.14	24.43	21.49	89.8	23.16
chr11	87453759	87454693	935	5.80152	4.9968	6.31504	-0.719658	0.000284345	0.0326294	23.04	45.55	21	36.6	41.34	24.05	67.87	85.65	171	27.1	48.19	77.92
chr22	41477949	41478338	390	5.55087	4.94216	5.97764	-0.663494	0.000284621	0.0326333	36.06	26.64	34.23	43.25	24.23	20.04	74.34	51.04	103.46	39.24	67.9	42.12
chr8	115218439	115219332	894	9.30904	9.52801	9.05078	0.348123	0.000285495	0.0327056	773.3	673.73	667.44	910.77	746.26	658.15	526.82	520.8	387.98	645.66	486.96	613.85
chr11	8327628	8329375	1748	9.59865	9.91077	9.19982	0.514051	0.000285813	0.0327142	839.41	699.51	1209.63	1387.36	859.59	780	413.7	678.24	492.87	843.75	460.68	639.12
chr3	121624257	121624870	614	5.25508	5.68705	4.63565	0.659261	0.000287319	0.0328585	58.1	43.83	66.9	59.05	23.52	57.72	16.16	24.22	21.55	33.64	24.09	29.48
chr4	11487218	11487562	345	4.21312	3.27014	4.77856	-0.720413	0.000288277	0.0329157	9.02	9.45	9.33	4.16	10.69	15.23	38.78	8.65	48.86	20.56	29.93	17.9
chr3	194691695	194692358	664	8.84643	8.42881	9.16991	-0.528995	0.000288308	0.0329157	259.44	353.19	449.62	303.59	350.68	351.12	888.8	412.66	770.21	444.77	527.85	411.69
chr3	29486099	29486464	366	3.71714	2.13149	4.45425	-0.572958	0.000290055	0.033087	0	0.86	5.45	3.33	7.84	8.82	42.02	18.17	41.67	15.88	11.68	2.11
chr7	157568276	157569517	1242	7.12706	7.44153	6.72437	0.522318	0.000290474	0.0331067	172.29	151.25	177.36	140.57	258.02	143.49	106.66	69.21	104.9	115.86	114.62	123.19
chr22	18104636	18104808	173	4.24095	3.34305	4.79021	-0.719409	0.000291668	0.0332014	14.02	12.89	7.78	7.49	4.28	14.43	32.32	19.9	44.55	19.62	40.15	9.48
chr6	75579780	75580738	959	6.80122	7.20864	6.23137	0.63694	0.000291805	0.0332014	120.2	127.18	235.7	174.67	105.49	124.26	42.02	84.78	48.86	121.47	71.55	82.13
chr20	9615708	9617400	1693	8.44734	7.94825	8.81744	-0.601951	0.000292046	0.0332014	250.42	362.65	178.14	160.53	300.07	230.07	478.34	390.16	771.64	304.61	440.97	321.14
chr19	36331294	36332357	1064	7.45079	6.89201	7.85255	-0.637716	0.000293245	0.0333094	107.18	160.7	122.13	72.36	153.24	97	281.18	166.97	367.86	212.11	117.54	241.12
chr7	2759272	2759720	449	6.78457	7.14803	6.29754	0.571749	0.000293657	0.0333281	176.3	117.73	163.36	166.35	112.62	114.64	42.02	98.62	50.29	99.04	95.64	86.34
chr16	3175535	3175858	324	6.54378	6.8569	6.1433	0.48703	0.000294366	0.0333804	121.2	97.97	142.36	113.12	99.79	121.05	38.78	67.48	74.72	90.64	86.15	66.33
chr5	54868443	54869037	595	5.14434	5.57952	4.51823	0.658369	0.000294678	0.0333822	45.08	60.15	31.12	49.91	47.75	52.91	19.39	28.55	7.18	21.49	31.39	29.48
chr2	196453078	196454125	1048	6.2795	5.69729	6.69317	-0.649018	0.000294879	0.0333822	61.1	58.44	51.34	43.25	43.48	53.71	126.05	82.19	176.75	66.34	119	50.54
chr8	65742906	65744181	1276	7.12754	6.53038	7.54864	-0.655015	0.000295158	0.0333857	70.12	100.54	111.24	72.36	103.35	97	294.11	205.03	275.89	83.16	150.4	114.77
chr19	7701467	7702503	1037	10.0935	9.82199	10.3219	-0.364076	0.000295755	0.033425	883.49	750.21	1124.06	781.01	962.94	929.11	1467.33	1276.9	1324.87	842.81	1460.15	1307.71
chr10	97328539	97329010	472	5.59618	4.87353	6.07543	-0.701955	0.000298218	0.0335561	26.04	21.48	29.56	19.96	29.94	48.9	64.64	22.49	110.65	64.47	87.61	54.75
chr3	29649555	29650594	1040	5.04841	3.87254	5.68753	-0.672199	0.00029826	0.0335561	8.01	15.47	14.78	7.49	15.68	26.45	35.55	41.53	165.25	21.49	30.66	14.74
chr16	85746906	85747221	316	6.40155	5.9987	6.71611	-0.494689	0.000298541	0.0335561	69.12	68.75	53.67	55.73	76.27	60.12	155.14	75.26	99.15	105.59	105.13	90.55
chr2	141557305	141558034	730	5.20997	4.50575	5.68113	-0.696009	0.000298847	0.0335561	33.06	34.37	21	15.8	19.24	12.83	58.18	33.74	91.96	30.83	48.92	44.22
chr7	102322935	102323508	574	5.42543	4.91968	5.79917	-0.592251	0.000298867	0.0335561	30.05	36.95	27.23	29.11	34.21	24.05	67.87	62.29	76.16	44.85	48.19	34.75
chr7	11317548	11318098	551	5.745	5.09367	6.19211	-0.677866	0.000298909	0.0335561	37.06	40.39	31.89	20.79	37.06	37.68	90.5	64.88	122.14	33.64	85.42	42.12
chr3	33490562	33491188	627	5.0387	4.2843	5.53153	-0.705269	0.000298997	0.0335561	12.02	15.47	16.34	23.29	24.95	24.85	61.41	31.14	60.35	19.62	74.47	30.53
chr1	101398646	101399899	1254	7.04984	5.24568	7.82691	-0.483531	0.000299017	0.0335561	43.07	33.51	18.67	22.46	63.44	46.5	96.96	40.66	875.1	85.03	199.31	65.28
chr6	53591669	53592212	544	5.05605	5.57531	4.23691	0.715412	0.000299162	0.0335561	50.08	50.7	44.34	62.38	38.49	40.08	19.39	7.79	4.31	32.7	13.14	35.8
chr22	17705885	17706901	1017	8.43386	7.96357	8.78795	-0.577378	0.000300378	0.0336462	243.41	228.59	195.25	146.39	325.73	358.34	533.28	375.46	570.47	261.63	522.74	388.52
chr14	61746178	61746730	553	6.18976	5.64216	6.58575	-0.622399	0.000300466	0.0336462	47.08	53.28	46.67	44.91	49.18	58.52	126.05	96.89	160.94	65.41	72.28	54.75
chr11	57546855	57548492	1638	9.24693	9.54615	8.86897	0.489539	0.000301641	0.0337497	667.12	546.55	978.59	1111.22	548.11	634.1	349.06	517.33	436.83	521.39	420.52	560.15
chr1	15711980	15713093	1114	6.99107	7.48166	6.24201	0.705861	0.00030262	0.033831	220.37	102.26	217.81	339.35	81.97	110.63	71.1	105.54	37.36	107.45	54.76	77.92
chr4	159077055	159078605	1551	9.03308	8.73186	9.28215	-0.401067	0.000303516	0.0338812	506.85	514.75	372.61	311.07	399.15	446.52	659.33	641.05	810.44	476.54	551.21	597
chr14	77302936	77304177	1242	7.47416	7.81849	7.02099	0.554322	0.000303769	0.0338812	173.29	192.49	234.92	337.69	193.16	222.86	90.5	162.64	84.78	171.93	124.11	145.3
chr4	169295877	169296155	279	5.32183	4.54658	5.82336	-0.706553	0.000303825	0.0338812	29.05	18.05	27.23	14.14	28.51	23.25	90.5	45.85	83.34	24.29	71.55	24.22
chr21	38267914	38268686	773	5.95495	5.27553	6.415	-0.691137	0.000304221	0.033896	44.07	36.95	30.34	21.63	38.49	60.93	80.8	167.83	87.65	48.59	74.47	52.65
chr5	133939726	133939933	208	4.45892	3.56256	5.00762	-0.714948	0.000304463	0.033896	6.01	13.75	7	10.81	15.68	17.64	45.25	26.82	58.92	11.21	25.55	25.27
chr7	104896260	104897715	1456	9.2791	8.94604	9.54951	-0.44225	0.000304749	0.0338997	444.75	524.2	490.85	367.63	483.25	648.53	659.33	610.77	1015.93	530.73	883.39	796
chr10	50580689	50581328	640	4.71663	4.08716	5.15342	-0.654242	0.000305083	0.0339089	13.02	24.92	17.11	14.14	13.54	19.24	54.94	38.93	38.8	22.43	32.12	26.32
chr18	26191284	26191866	583	8.40445	8.06279	8.68049	-0.447619	0.000306423	0.0339293	323.54	320.54	252.04	224.57	235.92	247.71	481.57	402.28	523.05	254.15	403.73	396.95
chr12	117052389	117053093	705	5.35201	4.67805	5.80956	-0.684256	0.000306449	0.0339293	18.03	27.5	24.11	18.3	32.79	32.87	48.48	53.64	112.08	41.11	30.66	50.54
chr7	95608165	95609242	1078	7.55657	7.06742	7.92121	-0.586653	0.000306718	0.0339293	102.17	165.85	127.58	120.6	135.42	153.11	352.29	241.37	294.58	150.44	286.19	129.51
chr6	129661560	129662831	1272	7.79427	7.09504	8.26322	-0.695578	0.000306924	0.0339293	156.26	142.65	122.13	95.65	162.51	141.09	177.76	117.65	537.42	246.68	570.19	193.74
chr8	80054716	80055658	943	7.43698	7.02329	7.7581	-0.522113	0.000307127	0.0339293	138.23	144.37	115.13	100.64	129.01	153.11	255.33	178.21	317.57	139.22	228.51	180.05
chr8	102276419	102277735	1317	7.15107	6.57011	7.56409	-0.649156	0.000307249	0.0339293	141.24	84.22	84.79	81.51	93.37	84.97	216.54	139.28	287.39	84.09	272.32	135.83
chr4	83440239	83440461	223	3.45181	2.0494	4.14933	-0.620695	0.000307363	0.0339293	3.01	0	8.56	0	9.27	4.01	29.09	12.98	24.43	7.48	14.6	17.9
chr6	68093509	68094670	1162	5.83197	4.24502	6.56934	-0.544007	0.000307538	0.0339293	28.05	22.34	17.11	10.81	11.4	24.05	158.37	13.84	178.18	30.83	166.46	22.11
chr15	78445357	78445914	558	5.42518	5.85352	4.81324	0.650224	0.000307539	0.0339293	62.1	76.48	48.23	62.38	58.45	39.28	22.62	30.28	10.06	44.85	31.39	29.48
chr4	115781410	115782352	943	5.72415	4.65809	6.33048	-0.689584	0.000308365	0.0339925	20.03	18.05	19.45	26.62	19.24	48.1	29.09	46.72	212.67	37.38	130.68	26.32
chr5	76175763	76176454	692	7.64545	7.08658	8.04727	-0.640343	0.000308886	0.0339992	129.22	105.7	83.24	219.58	144.69	133.07	177.76	160.91	352.05	264.43	425.63	206.37
chr14	64208938	64210434	1497	7.49676	7.8221	7.07603	0.529778	0.000309015	0.0339992	269.45	159.84	189.03	281.96	181.75	275.77	106.66	94.3	168.12	124.27	163.54	152.67
chr11	63871770	63872704	935	9.01749	9.20872	8.79698	0.29479	0.000309185	0.0339992	720.21	566.31	581.87	647.1	509.62	525.08	397.54	459.37	398.04	481.21	493.53	439.06
chr8	115397368	115398184	817	6.63818	7.00704	6.14136	0.584138	0.000310005	0.0340378	130.22	73.04	174.25	134.74	124.02	135.48	45.25	77.86	53.17	103.72	63.52	80.02
chr7	22722500	22722853	354	6.03275	6.51119	5.31195	0.696162	0.000310043	0.0340378	130.22	50.7	115.91	99.81	103.35	47.3	32.32	60.56	22.99	58.87	20.44	43.17
chr12	4141518	4141817	300	6.97813	7.33166	6.50883	0.573995	0.0003108	0.0340931	159.27	102.26	189.03	192.13	109.77	214.04	90.5	126.31	64.66	99.98	81.77	83.18
chr3	98761003	98761215	213	3.7636	2.5105	4.42394	-0.643246	0.000311116	0.0340999	2	8.59	5.45	9.15	4.99	4.01	16.16	9.52	47.42	10.28	40.15	5.26
chr7	44073721	44074691	971	8.17641	8.44906	7.83993	0.440959	0.00031204	0.0341734	348.59	319.68	372.61	360.15	392.02	303.82	226.24	238.77	126.45	290.59	233.62	259.02
chr12	102652315	102653508	1194	6.15407	5.34834	6.66799	-0.709912	0.000312576	0.0341834	43.07	53.28	41.23	30.77	45.62	30.46	90.5	46.72	227.04	82.23	129.95	33.69
chr7	28479361	28480022	662	7.78753	7.05132	8.27264	-0.701245	0.00031264	0.0341834	150.25	135.78	122.13	62.38	265.15	60.12	271.49	143.61	438.27	312.08	465.79	224.27
chr21	42232975	42233945	971	9.72132	9.86135	9.56621	0.226997	0.000313319	0.034217	951.6	897.16	952.15	972.32	989.31	818.48	698.11	698.14	773.08	754.05	777.53	847.59
chr8	128542266	128542610	345	3.97178	4.5653	2.94581	0.711053	0.000313457	0.034217	19.03	20.62	19.45	32.44	19.24	31.26	0	6.06	1.44	12.15	16.06	10.53
chr14	68341594	68342704	1111	7.44394	6.86983	7.85352	-0.643063	0.000314099	0.0342593	96.16	140.93	117.46	47.41	167.5	132.27	265.02	216.28	333.37	151.37	267.94	153.72
chr2	152046403	152048310	1908	8.78352	8.37755	9.09999	-0.516463	0.00031456	0.0342817	367.62	259.52	409.17	184.65	429.79	344.71	681.95	485.33	717.04	417.67	474.55	515.93
chr1	24693781	24694951	1171	7.64147	7.9546	7.24097	0.509047	0.000315458	0.0343517	201.34	265.54	202.25	256.18	299.36	263.74	138.98	122.85	94.84	223.32	168.65	158.99
chr3	197036396	197037823	1428	6.23144	5.5904	6.67372	-0.671329	0.000316552	0.0344261	27.05	67.89	46.67	35.77	68.42	43.29	93.73	60.56	188.24	91.57	67.9	110.56
chr19	14556085	14557150	1066	8.19957	8.41647	7.94419	0.344796	0.000316654	0.0344261	398.67	311.08	331.38	351	374.91	282.98	265.02	259.53	188.24	264.43	227.78	272.7
chr9	87541577	87542691	1115	5.64947	4.6906	6.22046	-0.705187	0.000317818	0.0345158	5.01	25.78	42.01	29.94	18.53	33.67	119.58	147.07	41.67	54.19	53.3	31.59
chr6	1008890	1009404	515	4.77536	3.63181	5.40516	-0.667446	0.000318254	0.0345158	16.03	15.47	3.89	6.65	17.11	15.23	19.39	32.01	122.14	14.95	48.92	16.85
chr6	108608862	108609158	297	3.80104	2.45519	4.48503	-0.607572	0.000318435	0.0345158	7.01	12.89	3.11	2.5	4.99	2.4	6.46	9.52	71.85	19.62	15.33	11.58
chr5	90131194	90132272	1079	6.97352	6.59104	7.27556	-0.487309	0.000318757	0.0345158	107.18	97.11	90.24	74.03	116.89	92.99	177.76	134.09	206.92	128.01	172.3	110.56
chr2	213185015	213185834	820	7.06412	6.68373	7.36485	-0.485133	0.000318783	0.0345158	110.19	93.67	138.47	77.35	103.35	93.79	193.92	157.45	204.05	133.62	178.87	121.08
chr12	64932026	64932320	295	3.84588	3.02297	4.36663	-0.708248	0.00031902	0.0345158	3.01	8.59	10.89	4.99	9.27	12.02	16.16	12.98	34.49	17.75	25.55	16.85
chr1	163914844	163915712	869	6.46162	5.75235	6.93501	-0.692059	0.000319671	0.0345581	45.08	60.15	78.57	38.26	35.64	65.74	168.06	98.62	140.82	54.19	212.45	60.02
chr2	149020327	149022230	1904	9.75057	9.48053	9.97795	-0.358838	0.000320122	0.0345581	838.41	808.65	545.31	561.43	780.47	751.94	1296.03	988.82	906.72	815.72	1024.3	1019.22
chr1	211908101	211908833	733	6.3091	5.90191	6.62629	-0.513309	0.000320183	0.0345581	55.09	60.15	74.68	54.9	63.44	50.5	106.66	66.61	114.96	75.69	118.27	110.56
chrX	1007955	1009513	1559	6.14187	4.59535	6.87103	-0.548732	0.000321207	0.0346408	24.04	54.14	29.56	9.15	18.53	9.62	71.1	43.26	356.36	53.26	46.72	131.61
chrX	78687162	78688158	997	6.79036	6.35853	7.12228	-0.534424	0.000322042	0.034703	88.15	83.36	88.68	56.56	102.64	72.95	174.53	123.71	163.81	86.9	170.11	116.87
chr8	109594324	109595144	821	7.40386	6.8344	7.81108	-0.638185	0.000322416	0.0347155	134.23	128.9	90.24	48.24	159.66	123.45	313.5	215.41	218.42	139.22	302.98	157.94
chrX	133746625	133746971	347	4.43639	3.49672	5.00066	-0.705671	0.000323495	0.0347832	11.02	12.03	10.11	2.5	19.24	12.83	48.48	22.49	33.05	19.62	54.76	13.69
chr17	32515332	32516423	1092	8.58578	8.08909	8.95457	-0.593611	0.000323562	0.0347832	251.42	169.29	392.84	200.45	300.78	319.06	607.62	291.54	678.24	384.97	658.53	355.88
chr3	178545899	178546771	873	6.02868	5.41116	6.45972	-0.662708	0.000324266	0.034831	54.09	49.84	29.56	40.76	31.36	49.7	116.35	118.52	34.49	111.19	94.91	52.65
chr14	92698882	92699539	658	6.60823	5.98882	7.04019	-0.657072	0.000325677	0.0349546	59.1	97.97	55.23	44.91	61.3	62.53	193.92	93.43	232.79	84.09	94.91	90.55
chr7	120615495	120616079	585	4.19185	3.0808	4.812	-0.668409	0.000328398	0.0352186	5.01	11.17	6.22	10.81	7.13	10.42	16.16	8.65	45.98	30.83	60.6	6.32
chr12	128840735	128841758	1024	7.27785	6.52234	7.77115	-0.699204	0.000329036	0.0352578	104.18	118.59	116.68	34.1	64.15	113.83	206.85	139.28	422.46	98.11	300.79	143.2
chr6	137258014	137258755	742	6.11165	5.3008	6.62762	-0.704825	0.000329289	0.0352578	51.09	45.55	32.67	28.28	42.05	36.88	103.42	56.23	126.45	47.65	222.67	36.85
chr3	197724840	197725208	369	5.10923	4.55513	5.50858	-0.622534	0.00033	0.0352925	27.05	27.5	19.45	29.11	17.11	20.84	54.94	47.58	58.92	23.36	43.07	45.28
chr2	211203842	211204297	456	4.46291	3.6349	4.98566	-0.7014	0.000330139	0.0352925	8.01	23.2	10.89	4.99	17.82	9.62	54.94	25.95	35.92	19.62	26.28	27.38
chr15	29141299	29142379	1081	5.35021	4.77574	5.75998	-0.653951	0.000330678	0.0353009	31.05	31.8	28.78	18.3	26.37	28.06	38.78	62.29	34.49	46.72	100.75	42.12
chr4	147717759	147718631	873	6.48724	6.0098	6.84535	-0.582243	0.000330742	0.0353009	78.13	71.33	43.56	54.9	64.15	74.55	113.12	128.04	135.07	66.34	162.08	85.29
chr18	21099109	21100097	989	6.98747	6.51021	7.34548	-0.569368	0.000332056	0.0353628	69.12	97.97	88.68	77.35	104.78	109.02	223.01	132.36	227.04	105.59	182.52	105.29
chr2	152050973	152051868	896	7.18242	6.61667	7.58776	-0.63075	0.000332098	0.0353628	128.22	88.51	92.57	50.74	100.5	128.26	323.2	188.59	192.55	97.18	200.04	152.67
chrX	56001677	56001920	244	3.4724	2.14475	4.1519	-0.617999	0.000332228	0.0353628	5.01	7.73	5.45	1.66	4.28	2.4	22.62	2.6	34.49	5.61	25.55	15.79
chr2	230505075	230506133	1059	7.3578	6.94315	7.6795	-0.52371	0.000332375	0.0353628	120.2	99.68	171.92	103.14	156.81	86.58	223.01	234.44	208.36	148.57	248.23	167.41
chr13	48317151	48320882	3732	8.55684	8.79322	8.27399	0.378124	0.000332651	0.0353642	481.81	462.33	553.86	430.01	332.15	401.63	339.36	352.96	228.48	331.71	292.03	312.71
chr2	125329700	125330695	996	5.61825	4.90119	6.09507	-0.692878	0.000333253	0.0354001	40.07	44.69	14	14.97	20.67	44.89	61.41	98.62	80.47	56.06	78.85	34.75
chr11	35721477	35722543	1067	6.89219	6.46096	7.22374	-0.541363	0.000333835	0.0354191	91.15	105.7	82.46	71.53	79.12	98.6	132.51	145.34	239.97	113.99	165	100.03
chr17	67784363	67785165	803	5.56886	4.87175	6.03686	-0.685325	0.000334334	0.0354191	37.06	24.92	32.67	20.79	24.95	35.27	71.1	42.39	110.65	39.24	100.02	30.53
chr17	42260864	42261197	334	4.05159	2.80661	4.70977	-0.645584	0.000334342	0.0354191	12.02	4.3	8.56	0	10.69	6.41	45.25	18.17	50.29	7.48	18.98	16.85
chr9	127281629	127282116	488	4.77674	3.83573	5.34149	-0.702479	0.000334486	0.0354191	13.02	4.3	14	14.97	24.95	14.43	80.8	26.82	31.61	23.36	62.79	17.9
chr19	46466199	46467432	1234	7.12662	6.66324	7.4768	-0.565344	0.00033527	0.0354443	115.19	98.83	90.24	56.56	144.69	102.61	193.92	140.15	215.54	222.38	178.87	117.93
chr11	47854568	47855212	645	7.73749	7.27725	8.08587	-0.565236	0.0003355	0.0354443	158.27	185.62	170.36	118.94	159.66	137.88	252.1	243.1	441.14	164.45	340.95	188.47
chr11	6434008	6434967	960	7.21065	6.68809	7.59345	-0.604493	0.000335515	0.0354443	115.19	141.79	73.12	74.86	118.32	95.4	274.72	187.73	280.21	119.6	172.3	124.24
chr11	46038580	46039361	782	4.75334	3.98138	5.25351	-0.699475	0.00033762	0.0356151	22.04	10.31	11.67	9.15	19.96	21.64	38.78	30.28	38.8	20.56	75.2	25.27
chr17	67467578	67467916	339	3.98116	3.10097	4.52387	-0.702684	0.000337761	0.0356151	9.02	12.89	3.11	14.97	4.28	7.21	25.86	22.49	31.61	18.69	10.95	28.43
chr2	181313916	181314146	231	6.4377	5.93718	6.80858	-0.59199	0.000338042	0.0356151	72.12	62.73	63.01	44.08	46.33	79.36	138.98	146.2	112.08	57	127.76	90.55
chr13	23570168	23571242	1075	6.16985	4.57796	6.90819	-0.528497	0.000338838	0.0356151	21.04	36.09	10.89	17.47	37.78	20.04	138.98	33.74	362.11	36.44	124.11	25.27
chr2	213226690	213226868	179	4.60186	3.85926	5.0897	-0.694803	0.000338905	0.0356151	18.03	17.19	9.33	8.32	14.97	19.24	25.86	33.74	67.54	19.62	36.5	21.06
chr2	74296922	74298049	1128	6.95206	6.16043	7.4603	-0.699456	0.000338946	0.0356151	82.14	68.75	70.79	37.43	95.51	74.55	281.18	89.97	311.82	80.36	224.86	68.44
chr8	9138820	9139055	236	4.84568	5.30462	4.16868	0.676126	0.000339058	0.0356151	48.08	38.67	31.89	32.44	42.77	43.29	22.62	24.22	2.87	24.29	23.36	10.53
chr6	99484149	99485707	1559	8.60234	8.29383	8.85636	-0.406829	0.000339503	0.0356151	367.62	341.16	299.49	244.53	275.84	354.33	481.57	445.53	596.34	313.02	445.35	499.08
chr16	14605720	14606602	883	7.4626	7.12977	7.73285	-0.431347	0.000339659	0.0356151	130.22	136.64	196.03	104.8	153.96	118.64	235.94	229.25	229.91	185.94	194.2	201.11
chr2	101063777	101065397	1621	6.79999	6.25653	7.19382	-0.616741	0.000339782	0.0356151	69.12	63.59	85.57	54.9	67.71	117.84	197.15	137.55	199.74	116.8	157.7	69.49
chr11	108620758	108622262	1505	9.38484	9.04745	9.65808	-0.440891	0.000341063	0.0357215	546.92	587.8	688.44	303.59	544.55	503.43	950.21	765.62	867.92	567.17	830.1	866.54
chr5	72511382	72511650	269	4.10604	2.74895	4.79276	-0.604003	0.000341743	0.0357408	4.01	10.31	3.89	5.82	10.69	5.61	32.32	10.38	67.54	13.08	40.88	2.11
chr5	134090118	134091215	1098	5.4119	4.89356	5.79244	-0.617181	0.000341962	0.0357408	35.06	34.37	21.78	22.46	27.8	36.88	32.32	52.77	89.09	38.31	64.25	55.8
chrX	130958600	130959122	523	5.07277	4.62103	5.41628	-0.573321	0.000342046	0.0357408	26.04	22.34	28.78	27.45	27.8	15.23	29.09	48.45	47.42	50.46	38.69	42.12
chr6	14137381	14138713	1333	6.20113	5.49492	6.67317	-0.686745	0.000344208	0.0358679	36.06	59.3	40.45	36.6	54.88	43.29	90.5	116.79	107.77	33.64	201.5	62.12
chr8	64694481	64695882	1402	8.9259	8.70989	9.11374	-0.294449	0.000345186	0.0358679	389.66	382.41	474.52	366.8	395.58	503.43	542.98	518.2	604.96	540.07	627.14	490.66
chr11	27635480	27636080	601	3.91927	1.39538	4.78806	-0.314556	0.000345188	0.0358679	2	4.3	1.56	0	0.71	7.21	22.62	76.99	41.67	17.75	1.46	5.26
chr21	15441015	15441374	360	4.93233	4.2042	5.41396	-0.686554	0.000345676	0.0358679	19.03	20.62	19.45	4.99	25.66	20.84	61.41	41.53	33.05	31.77	62.79	25.27
chr5	66828148	66829386	1239	7.42461	7.81776	6.88244	0.614871	0.000345804	0.0358679	221.37	238.04	119.02	341.02	226.66	207.63	80.8	89.97	79.03	156.04	124.11	177.94
chr2	33321145	33321991	847	7.67776	8.03835	7.19588	0.575429	0.000345828	0.0358679	238.4	293.04	216.26	270.32	303.64	255.73	119.58	127.17	66.1	199.96	139.44	227.43
chr11	35907527	35908663	1137	6.56605	5.94714	6.99777	-0.656341	0.000345991	0.0358679	46.08	49.84	54.45	40.76	87.67	91.39	122.82	118.52	231.35	104.65	126.3	63.17
chr13	114295025	114295582	558	4.82215	4.23709	5.23724	-0.626826	0.000346134	0.0358679	15.03	16.33	24.89	19.13	18.53	19.24	48.48	38.06	40.23	25.23	24.82	49.49
chr6	88864423	88864990	568	4.73401	5.18026	4.08451	0.669903	0.000346499	0.0358679	35.06	22.34	58.34	39.09	37.06	25.65	19.39	12.98	8.62	21.49	18.25	21.06
chr3	103218026	103219150	1125	7.87762	7.4728	8.19337	-0.507265	0.000346755	0.0358679	169.28	167.57	215.48	121.44	211.69	180.37	384.61	264.72	367.86	270.04	296.41	172.68
chr14	73222803	73223891	1089	7.85659	8.12778	7.52234	0.437824	0.000346796	0.0358679	274.46	189.92	306.49	345.18	280.83	281.38	180.99	173.89	155.19	244.81	155.51	192.68
chr1	14713082	14714196	1115	5.04456	4.17766	5.58228	-0.699772	0.000346963	0.0358679	16.03	29.22	18.67	15.8	12.83	16.03	51.71	37.2	117.83	31.77	22.63	26.32
chr12	80044600	80045125	526	5.48805	5.90597	4.8973	0.639559	0.000347023	0.0358679	51.09	46.4	90.24	64.88	53.46	53.71	25.86	31.14	15.81	47.65	20.44	37.9
chr5	172647888	172648366	479	4.22367	3.42966	4.73287	-0.697333	0.000347065	0.0358679	9.02	20.62	7.78	9.15	9.27	8.82	22.62	31.14	50.29	18.69	16.79	20.01
chr5	154237778	154238287	510	6.21403	5.61223	6.63742	-0.651132	0.000347265	0.0358679	36.06	42.97	75.46	33.27	45.62	60.12	71.1	94.3	186.8	61.67	106.59	76.86
chr4	85733602	85734150	549	5.22526	4.69923	5.6099	-0.594722	0.000348771	0.0359656	18.03	34.37	35.78	21.63	22.81	23.25	61.41	32.87	54.6	42.98	47.45	53.7
chr4	11471170	11472049	880	7.37729	6.98304	7.6866	-0.495197	0.000349313	0.0359656	131.22	132.34	127.58	80.68	158.95	128.26	255.33	154.85	255.78	159.78	229.24	181.1
chr18	44892968	44893659	692	5.77605	6.22488	5.12102	0.657409	0.000349388	0.0359656	70.12	88.51	87.12	54.06	97.65	51.31	19.39	47.58	11.5	49.52	38.69	42.12
chr10	13925073	13926394	1322	6.95298	5.74595	7.60084	-0.638265	0.000349402	0.0359656	44.07	72.19	35.78	36.6	74.84	58.52	77.57	127.17	603.52	79.42	149.67	127.4
chr1	48796585	48797146	562	4.72386	3.39768	5.40299	-0.607258	0.000349635	0.0359656	6.01	18.05	9.33	2.5	12.12	15.23	32.32	12.11	146.57	20.56	23.36	18.95
chr9	27377295	27378723	1429	9.81669	9.54459	10.0455	-0.359669	0.000350112	0.0359656	785.32	729.59	781.01	648.77	789.03	747.13	1289.57	695.55	1184.05	912.89	1284.94	973.94
chr10	89384641	89385205	565	4.46672	3.68396	4.97134	-0.690332	0.000350366	0.0359656	9.02	21.48	10.89	7.49	11.4	16.83	51.71	20.76	37.36	15.88	37.23	25.27
chr2	181268136	181269045	910	8.11353	8.53608	7.51344	0.646092	0.000350386	0.0359656	402.68	349.76	364.06	415.88	438.35	256.53	119.58	116.79	70.41	315.82	224.13	249.54
chr11	128310061	128310402	342	5.1103	4.16068	5.67808	-0.693718	0.00035062	0.0359656	12.02	16.33	16.34	7.49	20.67	34.47	64.64	22.49	89.09	27.1	81.77	22.11
chr12	130571199	130571461	263	3.51645	2.08808	4.21995	-0.574501	0.000352041	0.0360838	4.01	3.44	5.45	1.66	8.55	2.4	6.46	11.25	63.23	10.28	15.33	5.26
chr2	181991210	181992268	1059	7.29203	6.83651	7.63771	-0.558333	0.000352589	0.036087	120.2	133.2	106.57	73.19	128.3	124.26	180.99	216.28	297.45	108.39	175.95	215.85
chr9	126396528	126397522	995	9.14133	9.46905	8.71657	0.528271	0.000352716	0.036087	892.5	702.09	529.75	722.79	798.29	606.85	300.58	303.65	251.47	590.53	510.32	567.52
chr7	106855421	106856125	705	6.5117	6.91211	5.95556	0.62049	0.000353217	0.036087	147.25	93.67	120.57	93.16	139.7	128.26	45.25	44.12	47.42	117.73	43.07	74.76
chr6	161111059	161112212	1154	5.10472	4.25021	5.63774	-0.697429	0.000353431	0.036087	22.04	24.06	14	17.47	14.97	21.64	25.86	30.28	125.01	25.23	64.98	27.38
chr2	28273716	28274275	560	6.7822	7.18767	6.21618	0.621505	0.0003537	0.036087	157.26	104.84	162.58	173.84	183.18	92.99	42.02	54.5	51.73	124.27	95.64	77.92
chr9	135126542	135126815	274	3.62398	2.56117	4.22929	-0.679692	0.000354347	0.036087	6.01	7.73	6.22	5.82	6.41	3.21	22.62	19.9	41.67	6.54	10.22	11.58
chr4	168451409	168452234	826	6.07786	6.48238	5.51371	0.62262	0.000354907	0.036087	77.13	106.56	81.68	133.91	63.44	73.75	32.32	59.69	40.23	68.21	26.28	47.38
chr4	11401801	11402818	1018	7.45572	6.76603	7.92041	-0.678912	0.000354986	0.036087	139.23	103.98	70.01	62.38	173.2	104.21	229.47	141.01	415.28	121.47	378.91	167.41
chr18	10604018	10604482	465	5.07038	4.15264	5.62684	-0.69515	0.00035501	0.036087	9.02	28.36	15.56	16.64	17.11	20.04	80.8	13.84	38.8	43.92	94.91	24.22
chr7	33671439	33672293	855	5.83078	4.92888	6.38151	-0.696153	0.000355085	0.036087	20.03	44.69	28	11.64	46.33	32.07	138.98	36.33	146.57	33.64	94.18	50.54
chr4	10640432	10642013	1582	6.66162	5.81284	7.19244	-0.697003	0.000355253	0.036087	47.08	49.84	66.9	29.94	83.39	60.12	90.5	96.03	323.31	50.46	237.27	80.02
chr6	30234373	30235179	807	5.92106	6.52475	4.86339	0.678041	0.000355555	0.036087	48.08	49.84	259.82	103.14	37.06	54.51	9.7	53.64	20.12	39.24	27.74	24.22
chr5	179023546	179024497	952	7.04486	6.26259	7.54927	-0.694269	0.000355694	0.036087	76.13	96.25	77.01	70.7	62.01	78.56	113.12	69.21	422.46	98.11	121.92	299.03
chr5	156128106	156128335	230	3.65305	2.77714	4.19416	-0.696416	0.000355858	0.036087	3.01	10.31	10.11	4.16	7.13	6.41	29.09	19.03	15.81	9.34	19.71	16.85
chr19	7692303	7693083	781	6.46756	6.80813	6.02092	0.57261	0.000356101	0.036087	147.25	97.97	66.9	130.58	138.28	91.39	100.19	66.61	61.79	46.72	60.6	53.7
chr6	106125739	106126830	1092	8.33554	8.71803	7.81353	0.602108	0.000356653	0.0361157	478.81	385.85	451.96	368.47	322.88	518.67	155.14	235.31	87.65	336.38	210.99	324.3
chr10	14381772	14383325	1554	7.60633	6.96095	8.05065	-0.665254	0.000356953	0.0361189	87.15	150.39	108.13	83.18	176.76	141.89	226.24	172.16	504.37	143.9	378.91	165.31
chr14	20767685	20768997	1313	6.90506	6.07221	7.4297	-0.69628	0.000357344	0.0361219	109.18	71.33	59.12	44.08	59.87	60.12	113.12	76.99	451.2	122.4	194.93	75.81
chr17	47720944	47721727	784	8.77693	9.1068	8.34857	0.530141	0.00035752	0.0361219	477.8	458.89	725	664.57	439.06	542.72	245.63	386.7	158.06	387.77	360.66	416.95
chr2	213037398	213038479	1082	8.14291	7.64341	8.51324	-0.586823	0.000358655	0.0361955	206.35	170.15	178.14	163.85	236.64	244.5	520.35	302.79	580.53	185.94	346.79	255.86
chr2	6442349	6442553	205	3.26846	2.33481	3.83061	-0.688857	0.000358787	0.0361955	5.01	4.3	7.78	2.5	4.28	6.41	9.7	7.79	21.55	14.95	21.9	9.48
chr11	303362	304050	689	7.24742	6.72716	7.62898	-0.600656	0.000360364	0.0363273	98.17	111.72	91.01	76.52	108.34	149.91	242.4	229.25	300.32	118.67	185.44	111.61
chr9	97866884	97867383	500	4.64524	3.72149	5.20387	-0.694827	0.000361353	0.0363996	6.01	15.47	7.78	7.49	19.96	22.45	77.57	27.68	44.55	21.49	27.74	22.11
chr9	104926306	104928429	2124	9.70518	9.93106	9.43726	0.35904	0.000362329	0.0364707	982.65	900.6	788.01	1194.39	1019.25	972.4	717.5	525.12	928.27	759.65	644.66	584.36
chrX	39144159	39145337	1179	7.3198	6.63585	7.7819	-0.672171	0.000363196	0.0365306	73.12	103.98	66.12	80.68	133.29	139.49	410.46	113.33	326.19	120.54	210.99	138.98
chr19	56367809	56368762	954	7.95243	7.43931	8.33016	-0.598507	0.000364625	0.0366469	113.19	210.54	285.49	106.46	158.95	166.74	352.29	192.92	316.13	284.99	470.9	313.77
chr16	24662241	24663780	1540	8.42252	7.9915	8.75396	-0.53082	0.000366619	0.0368197	223.38	203.67	302.6	250.36	280.83	266.15	562.37	273.37	699.8	315.82	359.93	379.05
chr5	125410252	125413066	2815	9.59593	9.30262	9.83956	-0.389132	0.000367436	0.0368742	780.31	659.12	685.33	474.93	600.86	588.41	743.36	772.54	1340.68	889.53	844.7	906.56
chr11	121431892	121432588	697	6.82823	7.24054	6.2487	0.625256	0.000369744	0.0369924	118.2	155.54	241.15	109.79	143.98	138.68	25.86	80.46	83.34	124.27	59.14	83.18
chr11	68273650	68274029	380	7.92153	7.60281	8.18242	-0.410785	0.000369809	0.0369924	207.35	243.2	170.36	174.67	196.01	174.76	361.98	261.26	283.08	201.83	290.57	344.3
chr7	84237318	84237879	562	4.10109	3.06182	4.69891	-0.67644	0.000370021	0.0369924	7.01	12.89	7.78	4.16	7.84	10.42	32.32	19.9	61.79	14.02	20.44	7.37
chr3	4829065	4829365	301	6.53131	5.87141	6.98241	-0.665716	0.000370188	0.0369924	70.12	42.11	35.78	40.76	85.53	76.96	158.37	139.28	137.95	111.19	170.84	41.06
chr20	57480510	57481756	1247	9.25162	8.78464	9.60383	-0.56313	0.000370356	0.0369924	541.91	465.77	348.5	416.71	513.19	359.94	1069.79	626.34	1360.79	582.12	543.18	486.44
chr7	94394214	94395748	1535	7.13159	7.56807	6.50278	0.653503	0.000370374	0.0369924	116.2	111.72	332.94	221.25	104.78	251.72	54.94	94.3	125.01	99.04	97.1	73.7
chr20	5646184	5647709	1526	9.25056	8.91736	9.52106	-0.432494	0.000370678	0.0369924	565.95	551.7	451.18	370.13	443.34	518.67	843.55	609.9	1090.65	519.52	678.24	666.49
chr2	196405149	196405483	335	5.15974	4.04097	5.78221	-0.653732	0.000370816	0.0369924	12.02	21.48	6.22	16.64	19.96	22.45	48.48	22.49	137.95	16.82	87.61	16.85
chr7	69682506	69683784	1279	6.82054	6.01227	7.33549	-0.690517	0.00037388	0.0372704	34.06	55.86	89.46	34.1	97.65	76.16	119.58	161.78	123.58	54.19	363.58	146.35
chr5	96113676	96115239	1564	5.96844	6.40645	5.33642	0.645469	0.000374893	0.0373161	87.15	67.89	88.68	134.74	46.33	84.17	25.86	57.1	20.12	57	42.34	40.01
chr17	611199	611680	482	5.46203	4.61324	5.99284	-0.690527	0.00037545	0.0373161	18.03	29.22	35.78	10.81	31.36	21.64	77.57	27.68	120.7	23.36	75.93	56.86
chr20	1535457	1536330	874	8.77154	8.2226	9.16822	-0.617179	0.000375761	0.0373161	320.54	336.87	220.92	151.38	377.76	384.79	840.32	360.75	777.39	317.69	729.35	426.43
chr19	41327150	41328987	1838	10.5325	10.686	10.3607	0.243	0.00037584	0.0373161	1862.13	1577.77	1471.78	1666	1754.81	1551.99	1260.48	1389.36	1071.97	1359.53	1436.06	1371.94
chr11	35313138	35314165	1028	7.79338	7.40225	8.10077	-0.491637	0.000375984	0.0373161	179.3	146.95	213.92	154.71	184.6	135.48	323.2	271.64	373.61	158.85	265.02	254.8
chr10	13746548	13747502	955	7.11749	6.36839	7.60808	-0.684281	0.000376004	0.0373161	99.17	107.42	55.23	43.25	110.48	80.16	197.15	96.03	435.4	129.88	213.18	98.97
chr1	157168025	157168452	428	4.82163	3.92726	5.36959	-0.689742	0.000376919	0.0373456	14.02	19.77	15.56	9.15	19.96	12.83	58.18	33.74	89.09	28.97	13.87	24.22
chr2	197701009	197701204	196	5.62948	6.11012	4.90363	0.682913	0.000377031	0.0373456	70.12	36.09	106.57	36.6	109.77	55.31	38.78	34.6	18.68	14.02	31.39	42.12
chr1	160236849	160237163	315	4.75574	4.2124	5.14951	-0.602261	0.000377136	0.0373456	19.03	16.33	22.56	15.8	20.67	16.83	42.02	43.26	44.55	26.16	30.66	26.32
chr9	112250200	112250378	179	4.11841	3.08938	4.71292	-0.667755	0.000378665	0.0374364	12.02	12.03	7	4.16	7.84	8.02	19.39	24.22	56.04	4.67	37.23	15.79
chr8	26215004	26215643	640	4.8347	4.23321	5.25793	-0.635975	0.000379202	0.0374364	16.03	17.19	17.11	16.64	30.65	15.23	48.48	31.14	35.92	38.31	52.57	23.16
chr13	42532372	42533914	1543	7.67507	7.173	8.04681	-0.587698	0.000379384	0.0374364	191.32	135.78	161.02	121.44	91.95	164.34	297.34	194.65	428.21	147.63	293.49	225.32
chr21	31107654	31108194	541	4.60551	3.39427	5.25453	-0.630082	0.000379559	0.0374364	9.02	22.34	9.33	3.33	14.26	4.81	45.25	23.36	106.33	13.08	26.28	14.74
chr9	87662915	87663236	322	4.76137	4.15867	5.1852	-0.638759	0.000379686	0.0374364	27.05	18.05	20.23	11.64	14.97	15.23	45.25	47.58	44.55	27.1	30.66	23.16
chrX	151363334	151363666	333	5.00208	4.41258	5.41938	-0.637125	0.000379724	0.0374364	18.03	29.22	23.34	12.48	27.08	17.64	45.25	27.68	43.11	33.64	64.98	42.12
chr2	54041194	54041593	400	4.71202	5.31136	3.668	0.681773	0.000380535	0.0374888	28.05	26.64	31.89	60.72	29.22	61.73	0	13.84	7.18	9.34	34.31	11.58
chr18	35173931	35174633	703	5.59814	5.07262	5.98252	-0.580568	0.000381173	0.0375054	46.08	36.09	31.89	29.94	30.65	27.26	103.42	50.18	77.6	51.39	52.57	44.22
chr7	72625687	72627089	1403	6.01444	5.02849	6.59469	-0.675337	0.000381261	0.0375054	51.09	24.06	31.89	9.15	29.94	49.7	58.18	57.96	234.22	43.92	144.56	41.06
chr3	161069353	161070503	1151	7.91866	7.42101	8.28797	-0.57947	0.000382039	0.0375405	152.26	128.9	180.47	112.29	245.9	208.43	497.73	193.78	370.73	320.49	259.91	232.69
chr18	33722193	33722719	527	4.39725	3.33863	5.00123	-0.665685	0.000382177	0.0375405	8.01	5.16	6.22	6.65	11.4	23.25	45.25	30.28	38.8	12.15	56.22	9.48
chr5	75885969	75886488	520	4.43284	3.69588	4.91826	-0.680577	0.00038319	0.0376079	10.02	18.91	13.22	6.65	18.53	10.42	32.32	23.36	22.99	52.33	33.58	16.85
chr11	29251754	29252049	296	3.81258	2.73503	4.4225	-0.667899	0.000383423	0.0376079	6.01	3.44	7.78	12.48	1.43	8.82	45.25	19.9	10.06	13.08	27.74	12.63
chr4	98657455	98659113	1659	9.81945	10.0762	9.50696	0.404281	0.000384514	0.0376746	1038.75	903.18	1176.96	1286.72	983.61	1087.83	436.32	576.16	728.53	811.98	884.85	927.61
chr20	17900731	17901294	564	7.41547	7.04434	7.71039	-0.47037	0.000384765	0.0376746	130.22	165	86.35	163.02	137.56	109.83	242.4	218.87	250.03	158.85	202.23	184.26
chr4	85702621	85703026	406	5.2858	4.58645	5.75479	-0.67506	0.000384944	0.0376746	38.06	23.2	31.12	22.46	15.68	13.63	42.02	50.18	86.22	21.49	50.38	73.7
chr18	48674994	48675925	932	8.3403	8.52469	8.12883	0.284926	0.000385866	0.0377373	329.55	336.01	378.06	405.06	409.12	351.92	268.26	297.6	265.84	320.49	276.7	250.59
chr10	3483987	3485779	1793	8.86309	8.37304	9.22823	-0.578949	0.000386543	0.0377471	353.6	407.33	248.93	347.67	404.85	226.87	656.1	373.73	1069.09	446.64	666.56	386.42
chr4	76305919	76307565	1647	8.61173	8.86327	8.30688	0.392259	0.000386611	0.0377471	571.96	539.67	336.83	493.23	459.73	392.81	223.01	314.03	390.85	316.76	332.18	323.24
chr2	237155026	237156703	1678	7.29762	6.58577	7.77215	-0.676353	0.00038722	0.0377471	55.09	99.68	93.35	126.43	91.95	109.83	90.5	141.01	423.9	189.68	357.01	109.5
chr17	39305959	39307297	1339	7.26161	6.98506	7.49358	-0.381619	0.000387626	0.0377471	145.24	118.59	129.13	118.94	111.9	136.28	119.58	174.75	212.67	183.14	177.41	213.74
chr17	83120080	83120844	765	7.16399	6.68394	7.52357	-0.563381	0.000388139	0.0377471	96.16	104.84	114.35	66.54	146.83	88.18	265.02	141.88	224.16	112.13	200.77	160.04
chrX	78754516	78755987	1472	7.06572	6.67489	7.37292	-0.484485	0.000388255	0.0377471	82.14	135.78	108.13	85.67	121.17	80.16	223.01	156.58	143.7	121.47	187.63	162.15
chr4	77475272	77475896	625	5.06297	5.56585	4.28446	0.682912	0.000388266	0.0377471	52.09	51.56	51.34	53.23	33.5	42.49	19.39	15.57	2.87	12.15	24.82	42.12
chr20	9482189	9482772	584	4.68291	3.64583	5.28002	-0.670203	0.00038846	0.0377471	5.01	21.48	11.67	6.65	14.26	16.03	58.18	20.76	83.34	12.15	38.69	20.01
chrX	132425907	132427254	1348	6.72693	6.11755	7.15402	-0.643012	0.000388494	0.0377471	84.14	68.75	83.24	44.08	82.68	53.71	158.37	92.57	258.65	89.7	175.22	80.02
chr6	118317020	118317676	657	4.66418	3.89618	5.16271	-0.683778	0.000389327	0.0377843	11.02	11.17	20.23	11.64	6.41	28.86	22.62	33.74	64.66	27.1	39.42	27.38
chr3	30620100	30621061	962	6.0877	6.63564	5.19339	0.685954	0.000389729	0.0377843	48.08	107.42	76.23	110.62	95.51	158.73	0	26.82	24.43	41.11	67.17	60.02
chr15	59399048	59400692	1645	9.37728	9.04561	9.64678	-0.428311	0.000389985	0.0377843	521.88	573.19	497.08	404.23	585.89	588.41	995.46	659.21	1102.14	642.86	870.98	539.09
chr6	14902962	14903978	1017	5.15607	4.14554	5.74452	-0.673925	0.000390217	0.0377843	20.03	18.05	21.78	9.98	23.52	12.83	93.73	19.9	123.58	28.97	19.71	35.8
chr5	89168731	89169453	723	6.59498	6.88806	6.22677	0.466981	0.000390283	0.0377843	131.22	110	104.24	139.73	133.29	92.19	74.34	64.02	61.79	101.85	81.04	66.33
chr13	111202096	111203091	996	7.41546	7.09162	7.67978	-0.417618	0.000391176	0.0378435	169.28	128.04	154.02	108.13	116.18	142.69	223.01	190.32	265.84	185.01	200.77	165.31
chr5	119079496	119080039	544	7.58626	7.89382	7.19484	0.486658	0.000392214	0.0379166	216.36	164.14	281.6	285.29	248.75	230.87	122.82	146.2	90.53	187.81	173.76	157.94
chr2	191922901	191923879	979	7.9351	7.43736	8.30447	-0.581049	0.000393513	0.0379769	124.21	130.62	156.36	153.87	248.04	226.87	394.3	322.69	426.77	224.25	363.58	165.31
chr2	144456504	144457099	596	6.78053	7.06284	6.4292	0.433499	0.000393615	0.0379769	148.25	134.92	102.68	139.73	153.96	122.65	64.64	102.95	71.85	104.65	80.31	92.66
chr6	82396906	82397707	802	4.52061	3.51943	5.10596	-0.670638	0.000393861	0.0379769	12.02	14.61	8.56	5.82	14.97	12.83	29.09	29.41	90.53	14.95	32.12	10.53
chr11	104838061	104839034	974	5.31466	4.15074	5.95037	-0.634592	0.000393968	0.0379769	15.03	24.06	14	13.31	18.53	21.64	67.87	33.74	169.56	7.48	74.47	17.9
chr11	10594443	10594817	375	3.99325	2.90998	4.60494	-0.653977	0.000395281	0.0380762	9.02	8.59	6.22	6.65	11.4	3.21	16.16	23.36	68.97	12.15	11.68	13.69
chr9	123658824	123659191	368	5.18781	4.54963	5.62873	-0.64546	0.000396124	0.03813	14.02	18.05	27.23	14.14	34.21	32.87	61.41	28.55	63.23	38.31	56.95	48.43
chr17	8976378	8976978	601	6.98949	6.45067	7.38089	-0.608356	0.000396535	0.0381308	123.21	78.2	105.79	78.18	77.69	61.73	197.15	81.32	192.55	159.78	255.53	113.71
chr1	8687074	8687506	433	5.30664	4.69661	5.73405	-0.646473	0.000396699	0.0381308	30.05	22.34	23.34	23.29	22.1	34.47	38.78	33.74	94.84	42.05	75.2	34.75
chr3	178536260	178537496	1237	6.44823	5.76868	6.90833	-0.667061	0.000397074	0.0381395	53.09	50.7	51.34	43.25	79.83	48.9	113.12	188.59	35.92	190.61	121.92	70.54
chr1	93328525	93329603	1079	7.05212	6.64961	7.36648	-0.503623	0.000398706	0.0381968	105.18	140.93	63.79	94.82	118.32	79.36	177.76	126.31	188.24	152.3	194.93	150.57
chr8	19313010	19314675	1666	7.44274	6.8768	7.84817	-0.615855	0.000399632	0.0381968	92.16	140.07	84.01	109.79	159.66	119.45	452.48	161.78	222.73	164.45	245.31	135.83
chr11	70252718	70253437	720	6.01239	5.44722	6.41743	-0.61795	0.000399664	0.0381968	40.07	43.83	47.45	24.95	60.58	44.89	103.42	57.96	107.77	59.8	127.03	56.86
chr6	155260555	155262665	2111	8.21639	7.67956	8.60675	-0.607693	0.000399748	0.0381968	265.45	177.89	189.03	203.78	190.31	203.62	407.23	276.83	557.54	174.73	656.34	266.39
chr14	72683453	72684358	906	6.05843	6.492	5.43568	0.637398	0.000399761	0.0381968	108.18	71.33	91.01	122.27	111.19	36.07	25.86	45.85	37.36	49.52	64.25	36.85
chr2	102142621	102143227	607	5.02848	4.24065	5.53517	-0.67903	0.000399805	0.0381968	17.03	25.78	19.45	13.31	24.23	13.63	67.87	51.91	79.03	31.77	16.06	31.59
chr12	109952197	109953125	929	6.92641	7.29153	6.43639	0.573148	0.000399808	0.0381968	140.24	152.96	157.91	140.57	125.45	222.86	77.57	89.97	43.11	105.59	68.63	134.77
chr6	37555034	37556391	1358	9.39241	9.15634	9.59523	-0.313953	0.000400162	0.0381968	570.96	482.95	656.55	535.65	605.13	572.38	788.61	689.49	980	612.96	864.41	705.45
chr14	36662584	36663532	949	5.77688	4.71128	6.38306	-0.651257	0.000400573	0.0381968	28.05	33.51	30.34	21.63	22.81	20.84	32.32	59.69	120.7	24.29	241.66	22.11
chr14	63596921	63597615	695	6.25145	5.43529	6.76953	-0.682684	0.000400599	0.0381968	57.1	55	31.12	21.63	43.48	51.31	129.28	77.86	179.62	28.97	178.87	60.02
chr2	54999816	55000577	762	4.8765	4.136	5.36344	-0.676701	0.00040094	0.0381968	21.04	16.33	16.34	8.32	24.23	19.24	32.32	48.45	77.6	16.82	42.34	29.48
chr20	1537558	1538132	575	6.19769	5.53083	6.652	-0.658107	0.000401081	0.0381968	44.07	45.55	39.67	35.77	63.44	48.9	122.82	63.15	204.05	53.26	102.21	57.91
chr5	154559464	154560265	802	5.23836	4.40568	5.76295	-0.682044	0.000402267	0.0382797	25.04	21.48	10.89	9.98	28.51	31.26	96.96	29.41	58.92	39.24	78.12	23.16
chr11	104858635	104859870	1236	7.09171	6.36226	7.5739	-0.674884	0.000402522	0.0382797	81.14	67.03	77.79	55.73	94.08	117.84	155.14	119.38	344.87	95.31	345.33	83.18
chr4	173211329	173212172	844	5.08042	4.10894	5.65574	-0.674982	0.000403578	0.0383531	20.03	19.77	20.23	8.32	19.96	15.23	90.5	19.03	103.46	15.88	43.07	30.53
chr10	28548666	28549419	754	5.24967	4.66915	5.66248	-0.615271	0.000404682	0.0384308	20.03	38.67	17.89	21.63	32.79	21.64	67.87	31.14	67.54	48.59	44.53	44.22
chr7	117837903	117838176	274	4.04322	3.26289	4.54685	-0.675758	0.000405347	0.0384668	8.01	4.3	15.56	4.16	13.54	12.02	32.32	17.3	21.55	19.62	26.28	23.16
chr5	80191797	80193089	1293	6.48655	5.61359	7.02656	-0.679598	0.000406303	0.0385071	60.1	60.15	42.78	40.76	49.89	40.08	61.41	102.08	193.99	30.83	313.93	80.02
chr13	49029620	49030056	437	4.35457	4.90696	3.4481	0.667996	0.000406345	0.0385071	25.04	35.23	34.23	26.62	48.47	10.42	22.62	6.92	0	14.95	7.3	13.69
chr10	11685920	11686144	225	6.91526	6.42363	7.28126	-0.574728	0.000407054	0.0385471	104.18	114.29	84.79	50.74	77.69	83.37	168.06	144.47	241.41	89.7	130.68	158.99
chr8	39765049	39765476	428	4.07088	3.0232	4.6714	-0.670266	0.000410133	0.0388112	4.01	16.33	7	6.65	9.98	4.81	61.41	22.49	24.43	10.28	15.33	18.95
chr13	28819395	28820866	1472	7.71552	7.21433	8.08678	-0.577013	0.000411304	0.0388947	96.16	148.67	184.36	170.51	164.65	126.66	394.3	180.81	418.15	241.07	171.57	225.32
chrX	2583888	2584864	977	5.7348	5.16559	6.1419	-0.602041	0.00041181	0.0389151	30.05	36.95	38.12	23.29	35.64	51.31	126.05	45.85	60.35	67.28	52.57	71.6
chr18	25192040	25192615	576	5.05349	3.86993	5.69479	-0.615945	0.000412224	0.038919	14.02	14.61	15.56	6.65	12.83	24.05	12.93	10.38	83.34	39.24	143.83	21.06
chr12	95731447	95732072	626	6.14266	5.46175	6.60338	-0.658355	0.00041243	0.038919	25.04	39.53	35.01	28.28	74.84	61.73	135.74	56.23	149.44	67.28	107.32	67.39
chr1	9568337	9569498	1162	5.47757	4.80579	5.93413	-0.659556	0.000412765	0.0389233	27.05	37.81	24.11	14.97	40.63	23.25	51.71	45.85	104.9	27.1	65.71	71.6
chr4	80240997	80241716	720	4.94109	4.08407	5.47506	-0.678522	0.000414363	0.0390466	28.05	15.47	9.33	4.99	27.08	16.83	48.48	38.93	70.41	19.62	62.06	27.38
chr5	80190953	80191643	691	5.83631	5.08791	6.32662	-0.675508	0.000415088	0.0390875	51.09	43.83	29.56	28.28	19.24	32.07	64.64	85.65	71.85	24.29	163.54	71.6
chr20	44068512	44070652	2141	9.7078	9.94426	9.42483	0.365351	0.000415496	0.0390985	1161.96	967.63	773.23	1049.67	962.23	996.45	465.41	760.43	548.92	753.11	705.25	890.76
chr15	51368716	51369719	1004	5.53099	4.81789	6.00607	-0.667327	0.000416092	0.0391272	20.03	42.97	28.78	15.8	26.37	35.27	58.18	38.06	135.07	48.59	65.71	40.01
chr1	212691194	212692292	1099	7.93757	8.29624	7.45913	0.559583	0.000416896	0.0391754	266.45	183.04	336.05	440.83	315.04	344.71	109.89	144.47	139.38	224.25	267.21	170.57
chr4	74339551	74339829	279	3.7016	2.79196	4.25513	-0.676465	0.000417821	0.0392348	11.02	9.45	7.78	3.33	3.56	6.41	35.55	20.76	10.06	16.82	21.9	9.48
chr14	101775475	101776798	1324	7.73266	7.41083	7.99563	-0.413539	0.000418472	0.0392421	213.36	196.79	114.35	164.69	154.67	177.16	290.88	237.04	306.07	225.19	248.96	223.22
chr3	66266636	66267613	978	5.77174	4.71771	6.37426	-0.653291	0.000418763	0.0392421	16.03	33.51	20.23	19.96	38.49	29.66	122.82	24.22	208.36	20.56	81.77	40.01
chr2	11103440	11104953	1514	6.4508	5.89755	6.84971	-0.615806	0.000418774	0.0392421	49.08	69.61	50.56	47.41	52.03	88.98	80.8	121.98	193.99	77.55	148.21	69.49
chr7	1926759	1927351	593	5.89124	4.97567	6.44693	-0.672675	0.000419348	0.0392686	33.06	34.37	31.12	12.48	32.07	45.69	90.5	37.2	126.45	42.05	195.66	31.59
chr6	56594743	56595031	289	6.43371	5.79894	6.87302	-0.645048	0.000419813	0.0392807	74.12	57.58	30.34	41.59	66.29	64.13	164.83	82.19	155.19	66.34	171.57	63.17
chr6	105873243	105874303	1061	6.61794	7.07076	5.95429	0.651306	0.000420063	0.0392807	149.25	141.79	130.69	188.81	86.24	109.83	38.78	67.48	25.87	128.94	46.72	64.23
chr3	5037520	5038628	1109	6.91997	7.28719	6.42614	0.56174	0.000420594	0.0393031	141.24	155.54	108.91	192.97	139.7	198.81	51.71	81.32	56.04	96.24	137.98	92.66
chr10	132904225	132904937	713	5.48675	5.01964	5.83904	-0.553022	0.000421687	0.0393777	26.04	27.5	35.01	36.6	40.63	28.86	51.71	51.91	84.78	63.54	52.57	38.96
chr17	35252668	35252978	311	4.62661	3.89584	5.10938	-0.670666	0.000423712	0.0395394	11.02	15.47	14	22.46	7.13	19.24	35.55	44.99	28.74	14.02	53.3	30.53
chr9	115212701	115213238	538	5.66744	5.09792	6.07469	-0.615578	0.00042422	0.0395593	49.08	27.5	33.45	30.77	47.04	17.64	87.26	64.88	73.28	40.18	86.15	52.65
chr20	43744086	43744514	429	4.6591	5.03152	4.15576	0.595041	0.000424648	0.0395718	37.06	36.95	26.45	34.93	32.79	28.06	22.62	19.03	14.37	23.36	13.87	13.69
chr2	62334032	62335573	1542	7.51582	7.04768	7.86869	-0.558022	0.000425614	0.0395977	127.21	90.23	169.58	143.89	141.84	121.05	190.69	211.95	422.46	191.55	227.78	157.94
chr5	72473804	72474795	992	5.25196	4.46467	5.75843	-0.675408	0.000425848	0.0395977	27.05	24.06	16.34	17.47	23.52	24.05	16.16	41.53	116.39	45.78	81.77	23.16
chr8	47597819	47598545	727	7.57111	7.96195	7.03336	0.600045	0.000426072	0.0395977	273.46	191.64	297.16	244.53	178.19	311.04	100.19	51.91	117.83	175.66	180.33	160.04
chr1	114561313	114561681	369	4.8667	4.11532	5.35826	-0.668574	0.000426105	0.0395977	28.05	17.19	14	5.82	22.1	16.83	58.18	25.09	64.66	27.1	41.61	29.48
chr13	32267889	32268169	281	4.88153	4.35074	5.2687	-0.583062	0.000426548	0.0396115	18.03	13.75	24.11	24.12	26.37	16.03	51.71	33.74	35.92	37.38	43.07	29.48
chr1	184945100	184945428	329	6.37576	5.8364	6.76744	-0.603002	0.000427244	0.0396345	83.14	61.01	50.56	70.7	54.17	23.25	119.58	81.32	153.75	101.85	116.08	81.07
chr9	94153731	94154535	805	5.48003	4.72	5.97523	-0.671651	0.000427658	0.0396345	31.05	25.78	16.34	14.14	36.35	34.47	51.71	46.72	146.57	39.24	51.11	42.12
chr18	8967601	8968150	550	4.82833	3.76838	5.43273	-0.649971	0.000427681	0.0396345	17.03	6.87	17.11	5.82	22.1	12.83	80.8	27.68	17.24	16.82	93.45	23.16
chr16	50194209	50195043	835	8.02268	7.49359	8.40894	-0.596148	0.000428101	0.0396461	168.28	152.96	210.03	148.88	183.89	217.25	465.41	241.37	398.04	142.03	529.31	263.23
chr12	54344831	54345543	713	4.7552	3.96419	5.26319	-0.671415	0.000428856	0.0396621	11.02	20.62	15.56	10.81	16.39	19.24	51.71	24.22	79.03	28.03	28.47	18.95
chr21	42658876	42659159	284	4.98067	4.21251	5.47925	-0.671575	0.000428864	0.0396621	17.03	20.62	18.67	13.31	32.79	8.82	38.78	32.01	93.4	27.1	41.61	34.75
chr18	62840794	62841364	571	5.84702	5.25813	6.26402	-0.627998	0.000429499	0.0396877	26.04	48.12	58.34	22.46	31.36	43.29	61.41	86.51	129.33	48.59	67.9	67.39
chr5	83653667	83654046	380	4.95543	4.30331	5.40291	-0.649849	0.000429847	0.0396877	14.02	21.48	37.34	14.97	11.4	19.24	48.48	59.69	25.87	44.85	32.85	42.12
chr21	46356231	46358336	2106	8.23722	8.627	7.70148	0.599816	0.000430027	0.0396877	497.84	356.63	288.6	204.61	463.29	561.15	148.67	130.63	202.61	309.28	165	292.71
chr2	64982138	64982736	599	7.83596	8.13754	7.45421	0.470296	0.000430648	0.0397069	291.49	237.18	285.49	330.2	268.71	276.57	119.58	153.12	140.82	286.86	185.44	166.36
chr10	63497378	63497727	350	4.13688	2.98896	4.76796	-0.632166	0.000430892	0.0397069	12.02	9.45	3.89	2.5	8.55	11.22	48.48	8.65	47.42	8.41	35.77	14.74
chr13	94327110	94327997	888	7.08047	6.58841	7.44672	-0.571521	0.000431388	0.0397069	84.14	120.31	134.58	65.71	87.67	84.97	190.69	161.78	244.28	84.09	186.9	178.99
chr18	51179705	51179938	234	3.79702	2.9882	4.31217	-0.674098	0.000431417	0.0397069	3.01	6.02	9.33	13.31	7.13	8.82	12.93	12.98	33.05	17.75	27.74	14.74
chr9	125133466	125134374	909	6.69505	7.14394	6.03991	0.64709	0.000432524	0.0397617	115.19	108.28	214.7	138.07	156.09	116.24	38.78	42.39	38.8	137.35	51.11	86.34
chr7	28389469	28390239	771	4.62563	4.02214	5.04985	-0.638133	0.000432604	0.0397617	16.03	14.61	16.34	7.49	21.38	21.64	19.39	31.14	54.6	28.03	35.04	30.53
chr21	29638650	29640564	1915	7.19849	6.665	7.58708	-0.599857	0.000433338	0.039802	99.17	84.22	104.24	84.01	122.59	114.64	145.44	155.72	395.16	124.27	192.01	141.09
chr2	240551497	240552491	995	5.26851	4.3713	5.81752	-0.671218	0.000434417	0.0398603	20.03	15.47	16.34	9.98	33.5	28.86	71.1	28.55	113.52	23.36	74.47	27.38
chr21	34989379	34990188	810	8.40748	8.77834	7.90701	0.575495	0.000434777	0.0398603	485.82	402.18	570.2	484.91	363.51	327.87	168.06	249.15	103.46	369.08	219.75	330.61
chr1	89738816	89740118	1303	7.62025	7.91613	7.24761	0.46466	0.000434863	0.0398603	197.33	232.88	282.38	301.93	229.51	205.22	132.51	158.31	90.53	186.88	154.05	189.52
chr2	32787028	32788103	1076	5.62303	6.04568	5.02272	0.616778	0.000435209	0.0398648	53.09	52.42	84.01	93.16	71.99	41.69	12.93	41.53	33.05	47.65	24.09	35.8
chr20	35502010	35502943	934	7.29313	6.6061	7.75662	-0.657015	0.0004358	0.0398917	71.12	96.25	81.68	53.23	166.79	115.44	313.5	112.46	366.42	126.14	245.31	133.72
chr18	21747218	21748961	1744	7.13554	6.62556	7.51156	-0.582476	0.000437195	0.0399677	89.15	103.12	84.79	64.88	119.03	131.47	197.15	134.96	291.7	105.59	221.21	144.25
chr21	43325677	43326361	685	6.32098	6.7261	5.75565	0.627103	0.000437468	0.0399677	146.25	122.03	63.01	147.22	74.13	82.57	87.26	54.5	34.49	69.14	31.39	47.38
chr11	70453792	70454885	1094	5.55189	4.48648	6.15802	-0.643216	0.000437858	0.0399677	20.03	52.42	17.11	8.32	14.97	21.64	84.03	38.93	196.86	37.38	36.5	34.75
chr16	578617	579557	941	8.72261	9.00439	8.37209	0.452257	0.000438146	0.0399677	407.69	485.53	581.87	427.52	640.06	538.71	387.84	291.54	227.04	398.05	240.2	443.27
chr8	29053732	29054949	1218	7.55002	7.09106	7.89767	-0.548426	0.000438307	0.0399677	162.27	146.95	121.35	94.82	160.37	132.27	245.63	214.55	357.8	145.76	308.09	158.99
chr5	82881379	82882569	1191	6.80655	6.3334	7.16226	-0.561881	0.000438414	0.0399677	88.15	126.32	52.12	73.19	66.29	77.76	145.44	156.58	106.33	103.72	133.6	213.74
chr3	112482310	112483196	887	6.0021	5.40118	6.42505	-0.630551	0.000439406	0.0400309	51.09	53.28	31.12	23.29	37.06	57.72	90.5	96.03	130.76	43.92	98.56	55.8
chr10	43781981	43782290	310	4.39717	4.81013	3.81635	0.629098	0.000439933	0.0400379	23.04	20.62	30.34	36.6	25.66	32.07	19.39	12.11	7.18	14.95	18.25	12.63
chr21	35048260	35049524	1265	10.8357	10.9995	10.651	0.257103	0.000440078	0.0400379	2156.63	2012.6	1915.18	2006.18	2106.21	2086.69	1738.82	1597.86	1201.29	1684.69	1521.48	1903.66
chr17	20174596	20174956	361	3.8906	3.07747	4.40748	-0.671425	0.00044109	0.0400632	4.01	16.33	7	6.65	7.84	8.82	22.62	32.87	22.99	14.95	23.36	10.53
chr22	25966417	25966960	544	5.09255	4.26892	5.61358	-0.671347	0.000441207	0.0400632	17.03	15.47	27.23	12.48	17.82	25.65	12.93	45.85	113.52	27.1	62.79	31.59
chr2	168584988	168585269	282	5.61419	4.83576	6.11703	-0.669295	0.000441759	0.0400632	33.06	33.51	27.23	23.29	40.63	13.63	87.26	61.42	120.7	24.29	89.07	33.69
chr17	61756004	61757611	1608	7.35371	6.85268	7.72488	-0.576762	0.000441767	0.0400632	143.24	159.84	92.57	56.56	129.01	112.23	252.1	208.49	255.78	113.06	221.94	217.95
chr7	22696281	22697255	975	7.84078	8.1106	7.50861	0.421178	0.000441848	0.0400632	341.57	299.05	266.04	235.39	250.18	266.15	171.3	260.4	127.89	177.53	172.3	183.21
chr14	31927337	31927681	345	3.95764	3.13315	4.47901	-0.670799	0.000443803	0.0402134	6.01	9.45	11.67	5.82	9.27	10.42	12.93	12.98	45.98	12.15	25.55	24.22
chr2	47718617	47719631	1015	8.50973	8.82354	8.10812	0.494673	0.000447672	0.0405366	299.5	486.39	521.97	548.12	471.13	391.2	177.76	260.4	300.32	407.39	192.74	316.93
chr18	5073169	5073917	749	5.62424	5.19343	5.95555	-0.526242	0.000450538	0.0407436	36.06	38.67	34.23	28.28	27.8	54.51	58.18	54.5	71.85	74.75	56.22	56.86
chr1	183702201	183702767	567	4.898	5.29201	4.35418	0.611119	0.000450564	0.0407436	41.07	42.97	46.67	40.76	42.77	20.84	25.86	28.55	14.37	16.82	16.06	21.06
chr2	6309109	6310955	1847	8.14508	6.88864	8.8063	-0.586221	0.000450886	0.0407453	70.12	108.28	76.23	107.3	158.23	190.79	313.5	185.13	1083.46	184.07	791.4	128.45
chr3	171388536	171388998	463	4.60685	3.81852	5.11375	-0.664958	0.000452067	0.0408203	22.04	8.59	8.56	8.32	17.11	20.04	58.18	20.76	48.86	27.1	32.85	20.01
chr19	7718578	7719380	803	6.84603	6.05582	7.35368	-0.667784	0.000452664	0.0408203	67.11	63.59	43.56	28.28	81.97	114.64	161.6	90.84	327.63	73.82	228.51	98.97
chr15	50137369	50137723	355	5.21014	5.70056	4.46147	0.665424	0.000453002	0.0408203	33.06	48.98	35.01	105.63	42.05	47.3	25.86	24.22	14.37	40.18	13.87	13.69
chr5	75965321	75965617	297	4.36842	3.15192	5.01889	-0.609677	0.00045323	0.0408203	4.01	25.78	3.11	5.82	4.99	9.62	77.57	23.36	34.49	21.49	29.2	8.42
chr2	9965150	9965806	657	5.93002	4.87958	6.53141	-0.641635	0.000453352	0.0408203	42.07	37.81	18.67	15.8	34.21	28.06	135.74	26.82	235.66	26.16	92.72	37.9
chr1	35797469	35798736	1268	6.29674	5.6096	6.76028	-0.654311	0.000453692	0.0408203	55.09	59.3	32.67	36.6	49.18	60.12	93.73	85.65	245.72	45.78	96.37	83.18
chr7	131102432	131102749	318	6.63154	6.99643	6.14195	0.564093	0.000453843	0.0408203	133.22	102.26	143.91	115.61	166.07	105.02	61.41	46.72	48.86	123.34	68.63	74.76
chr2	145592717	145594261	1545	7.39374	6.85433	7.78546	-0.597306	0.000456737	0.0409282	139.23	136.64	99.57	88.17	98.36	132.27	284.42	265.59	271.58	72.88	219.75	209.53
chr8	116783273	116783905	633	5.35619	5.78224	4.74894	0.610228	0.000456841	0.0409282	57.1	50.7	71.57	54.9	40.63	55.31	16.16	38.06	8.62	35.51	31.39	31.59
chr2	159803667	159803851	185	3.49947	4.04743	2.60509	0.667256	0.000457211	0.0409282	13.02	14.61	21	14.14	16.39	20.04	0	3.46	8.62	11.21	5.84	7.37
chrX	11759840	11760218	379	7.47594	7.17807	7.7227	-0.384085	0.000457323	0.0409282	165.28	145.23	142.36	133.91	109.77	172.35	219.78	196.38	258.65	168.19	211.72	212.69
chr12	48160930	48161114	185	4.7259	3.41546	5.40108	-0.579784	0.000457428	0.0409282	6.01	16.33	10.11	10.81	7.13	13.63	96.96	7.79	94.84	13.08	31.39	9.48
chr4	98601369	98602805	1437	7.60114	8.01614	7.01625	0.616546	0.000457452	0.0409282	216.36	210.54	427.84	267.82	184.6	246.11	77.57	156.58	51.73	158.85	144.56	187.42
chr1	119324191	119324546	356	6.8257	6.07471	7.31709	-0.663415	0.000457682	0.0409282	82.14	69.61	52.9	50.74	52.03	97	210.08	111.6	287.39	48.59	221.21	77.92
chr15	88384895	88385607	713	4.99823	5.46643	4.30066	0.648467	0.000457683	0.0409282	38.06	28.36	44.34	53.23	55.6	45.69	12.93	18.17	7.18	38.31	15.33	26.32
chr14	30369574	30370057	484	4.51802	3.81747	4.98755	-0.649279	0.0004581	0.0409282	7.01	18.05	22.56	9.98	14.97	12.02	48.48	35.47	24.43	21.49	39.42	21.06
chr6	35179014	35180052	1039	7.89203	8.29316	7.33449	0.604808	0.000458463	0.0409282	325.55	183.9	349.28	493.23	280.83	249.31	113.12	215.41	86.22	266.3	143.1	144.25
chr4	140115066	140115653	588	5.84546	5.09975	6.33461	-0.661284	0.000458514	0.0409282	31.05	49.84	28.78	13.31	49.89	32.87	113.12	64.02	130.76	28.97	81.04	66.33
chr2	196383522	196384150	629	5.47829	4.85757	5.91089	-0.6313	0.000458962	0.0409282	25.04	28.36	24.89	26.62	37.78	31.26	71.1	45.85	86.22	34.57	92.72	30.53
chr18	50231432	50232186	755	5.09154	5.53098	4.4565	0.625599	0.000459157	0.0409282	37.06	49.84	40.45	65.71	30.65	53.71	12.93	29.41	14.37	36.44	17.52	21.06
chrX	22062824	22063695	872	7.47377	7.07593	7.78527	-0.483335	0.000459306	0.0409282	145.24	149.53	146.24	107.3	129.72	131.47	332.9	245.69	198.3	125.21	208.8	212.69
chr17	68346299	68347304	1006	8.09782	8.34184	7.80394	0.377605	0.000459877	0.0409465	357.6	287.02	245.04	354.33	382.04	320.66	213.31	242.23	162.38	251.35	214.64	256.91
chrX	112760828	112762198	1371	7.24325	6.63321	7.67066	-0.629338	0.000460249	0.0409465	94.16	98.83	117.46	59.05	96.22	129.87	223.01	135.82	421.03	115.86	192.01	134.77
chr18	61248212	61248885	674	4.34196	3.30386	4.9394	-0.643655	0.000460425	0.0409465	4.01	11.17	8.56	6.65	19.24	9.62	25.86	21.63	74.72	13.08	37.23	11.58
chr6	137709815	137710274	460	6.79577	7.11187	6.39039	0.480883	0.000460815	0.040954	114.19	111.72	193.7	153.04	135.42	121.85	51.71	87.38	70.41	99.04	100.02	94.76
chr2	68411030	68412721	1692	8.62525	8.02746	9.04666	-0.625913	0.000461143	0.0409561	305.51	252.65	196.03	213.76	280.11	317.45	565.6	391.03	1017.36	205.56	696.49	296.92
chr19	12994794	12996467	1674	7.1937	6.92021	7.42352	-0.346776	0.000461488	0.0409596	105.18	112.57	126.8	124.76	141.13	116.24	190.69	153.99	175.31	148.57	163.54	197.95
chr11	83061795	83062525	731	8.60579	8.2886	8.86566	-0.406475	0.000461959	0.0409744	390.66	375.54	271.49	266.99	322.17	249.31	549.44	555.4	482.82	312.08	426.36	472.76
chr2	11257898	11258262	365	4.09704	3.27514	4.61739	-0.665758	0.000462988	0.0410313	11.02	13.75	11.67	7.49	2.14	12.02	32.32	27.68	18.68	15.88	37.96	14.74
chr1	204041200	204041604	405	4.00954	2.93923	4.6172	-0.636667	0.000463211	0.0410313	4.01	8.59	5.45	7.49	9.27	11.22	22.62	28.55	60.35	6.54	19.71	9.48
chr2	178529263	178529424	162	5.11162	4.37569	5.59659	-0.657535	0.000463543	0.0410335	26.04	18.91	22.56	13.31	22.1	21.64	74.34	33.74	64.66	14.95	67.9	34.75
chr6	18134837	18135472	636	4.23184	3.53194	4.70109	-0.66006	0.000463847	0.0410335	8.01	16.33	9.33	9.98	12.12	13.63	12.93	28.55	37.36	18.69	43.8	14.74
chr3	101868853	101869082	230	4.60565	3.89252	5.08073	-0.650028	0.000465024	0.0410702	16.03	12.03	7	14.14	20.67	19.24	48.48	24.22	50.29	18.69	35.04	26.32
chr1	39271954	39272800	847	8.7792	9.00081	8.51727	0.331689	0.000465109	0.0410702	505.85	457.17	544.53	508.2	560.94	497.02	252.1	333.07	320.44	419.54	456.3	416.95
chr3	46286815	46287286	472	4.49011	4.97253	3.76015	0.659451	0.000465179	0.0410702	61.1	25.78	18.67	24.12	24.23	34.47	16.16	12.11	7.18	18.69	12.41	14.74
chr7	96614146	96615050	905	6.26572	4.49824	7.03658	-0.43477	0.000466276	0.0411153	15.03	21.48	15.56	6.65	32.79	44.09	64.64	36.33	363.55	35.51	261.37	26.32
chr19	50844381	50844986	606	4.50343	3.80119	4.97372	-0.647156	0.000466382	0.0411153	20.03	19.77	13.22	11.64	8.55	10.42	48.48	26.82	45.98	22.43	24.82	20.01
chr9	83749674	83750143	470	5.67336	6.10057	5.06374	0.617727	0.000466607	0.0411153	51.09	68.75	106.57	67.37	57.02	60.93	19.39	25.09	18.68	40.18	39.42	57.91
chr4	32569516	32570544	1029	4.58809	3.32904	5.25	-0.583809	0.000467441	0.0411618	11.02	12.89	13.22	2.5	14.26	6.41	32.32	16.44	126.45	9.34	24.82	18.95
chr7	6228296	6229600	1305	7.073	6.24024	7.59761	-0.66426	0.000468198	0.0412015	78.13	86.79	42.01	26.62	74.13	145.9	177.76	105.54	369.3	99.98	300.06	109.5
chr5	157247029	157247968	940	6.45812	6.99408	5.59587	0.663944	0.000469528	0.0412652	91.15	116.87	194.47	127.26	139.7	95.4	6.46	37.2	14.37	92.5	62.79	76.86
chrX	999037	1000149	1113	5.55242	3.77873	6.32435	-0.433981	0.000469696	0.0412652	3.01	25.78	18.67	4.16	23.52	7.21	67.87	39.79	262.96	38.31	16.06	55.8
chr1	88744166	88744636	471	5.33071	5.91173	4.34246	0.655204	0.000469844	0.0412652	34.06	44.69	91.79	87.33	64.86	38.48	0	20.76	11.5	47.65	10.22	31.59
chr17	17853794	17854148	355	6.40082	6.85087	5.74319	0.642048	0.000471637	0.0413892	102.17	75.62	149.36	111.45	110.48	143.49	54.94	43.26	10.06	76.62	72.28	64.23
chr12	76444160	76445055	896	5.59156	5.07696	5.97009	-0.577392	0.000471871	0.0413892	33.06	34.37	31.89	25.78	34.93	42.49	67.87	43.26	93.4	52.33	80.31	38.96
chr2	41455926	41456614	689	5.39526	4.52204	5.93536	-0.662481	0.000472555	0.0414221	25.04	28.36	19.45	11.64	28.51	24.85	93.73	45.85	130.76	28.97	48.92	18.95
chr17	57723568	57724609	1042	6.68182	6.22844	7.02627	-0.535278	0.000474223	0.0414883	60.1	84.22	61.45	59.89	91.23	92.99	129.28	85.65	205.48	105.59	116.08	140.04
chr7	145263947	145264232	286	4.05144	2.93303	4.6738	-0.625	0.000474228	0.0414883	6.01	9.45	5.45	1.66	12.83	10.42	42.02	32.01	28.74	9.34	35.77	5.26
chr19	46193110	46193427	318	3.2462	1.98631	3.90834	-0.57559	0.000474236	0.0414883	7.01	2.58	2.33	4.99	2.85	4.01	9.7	18.17	37.36	12.15	2.19	10.53
chr3	160812355	160812890	536	4.71809	5.14275	4.11369	0.629653	0.000475015	0.0415294	33.06	26.64	21.78	46.58	34.21	49.7	22.62	15.57	7.18	20.56	18.98	18.95
chr6	105900377	105900967	591	6.31183	6.79106	5.58921	0.653042	0.000475774	0.0415668	85.14	120.31	87.12	206.27	73.41	92.19	25.86	68.34	24.43	80.36	27.74	62.12
chr17	48107098	48108321	1224	10.716	10.8586	10.5576	0.229329	0.000476323	0.0415668	1804.04	1671.44	2165.67	1932.16	1718.46	1849.4	1464.1	1349.57	1630.94	1495.95	1428.03	1674.13
chr10	104321404	104323052	1649	7.69102	7.92866	7.40638	0.377842	0.000476371	0.0415668	268.45	239.76	219.37	306.08	243.05	185.18	197.15	159.18	156.63	197.15	144.56	163.2
chr10	1738954	1739932	979	6.91601	5.15409	7.68591	-0.43321	0.000478628	0.0417123	20.03	33.51	40.45	27.45	25.66	66.54	142.21	69.21	840.62	74.75	61.33	47.38
chr3	4805121	4806342	1222	6.5331	6.94607	5.95228	0.609541	0.00047866	0.0417123	87.15	91.09	134.58	161.36	126.16	139.49	48.48	38.93	34.49	104.65	91.26	53.7
chr1	101727812	101728439	628	4.86216	3.85449	5.44967	-0.641437	0.000480472	0.0418205	4.01	28.36	18.67	8.32	11.4	16.03	61.41	24.22	18.68	30.83	100.75	26.32
chr15	75213339	75216637	3299	9.43945	9.03718	9.75365	-0.496115	0.000480592	0.0418205	462.78	488.11	470.63	505.7	610.12	614.86	850.02	668.73	1362.23	599.87	1175.42	523.3
chr3	140843042	140844010	969	8.30139	7.83495	8.65331	-0.548713	0.000480835	0.0418205	202.34	348.9	192.14	184.65	165.36	276.57	420.16	261.26	642.32	320.49	467.25	304.29
chr5	161311075	161312315	1241	7.92094	7.4262	8.28866	-0.562429	0.000481824	0.0418794	119.2	140.93	212.37	116.45	220.96	222.06	517.12	224.06	373.61	270.04	274.51	216.9
chrX	20412718	20413758	1041	7.00935	7.31202	6.62585	0.467531	0.000483192	0.0419712	176.3	143.51	127.58	154.71	165.36	185.98	80.8	77.86	86.22	80.36	133.6	133.72
chr2	175234739	175234973	235	3.59421	2.67803	4.15011	-0.658244	0.000483759	0.0419817	2	6.02	3.89	5.82	14.26	6.41	22.62	14.71	20.12	13.08	23.36	12.63
chr12	68591410	68592659	1250	7.0765	6.60011	7.43402	-0.551814	0.000483938	0.0419817	108.18	96.25	99.57	63.21	96.22	118.64	197.15	158.31	287.39	106.52	165	123.19
chr12	54520981	54522811	1831	7.66146	8.11016	7.00672	0.63893	0.000485208	0.0420647	265.45	183.04	437.18	310.24	178.19	283.78	90.5	97.76	53.17	171.93	106.59	251.65
chr7	140642301	140642492	192	4.22321	3.38644	4.74938	-0.659157	0.000488073	0.0422858	12.02	12.89	7.78	5.82	17.82	6.41	22.62	14.71	48.86	16.82	39.42	18.95
chr17	1896228	1897454	1227	8.30286	7.8305	8.65812	-0.551302	0.000488741	0.0423164	263.44	187.34	217.03	202.95	331.43	163.54	500.96	249.15	467.01	373.75	595.01	237.96
chr2	134154185	134155528	1344	8.2972	7.91815	8.5971	-0.47046	0.000489301	0.0423376	218.37	287.88	252.04	224.57	300.07	168.35	452.48	224.93	446.89	370.02	486.96	342.2
chr20	9457103	9457804	702	7.09416	6.30806	7.60015	-0.658629	0.00048979	0.0423526	68.11	77.34	122.91	54.9	59.16	92.99	158.37	135.82	436.83	62.6	271.59	98.97
chr17	72498851	72499175	325	4.15181	3.34164	4.6675	-0.65875	0.00049036	0.0423747	12.02	14.61	10.11	8.32	2.14	13.63	38.78	34.6	18.68	23.36	23.36	13.69
chr7	6234042	6235197	1156	6.35602	5.59488	6.85169	-0.656031	0.00049162	0.0424266	26.04	42.11	67.68	43.25	42.77	68.14	174.53	44.99	149.44	85.03	190.55	48.43
chr18	33716160	33716822	663	4.68203	3.97945	5.15246	-0.641125	0.000491899	0.0424266	9.02	14.61	25.67	9.98	18.53	16.83	54.94	38.06	40.23	24.29	37.96	17.9
chr13	33107060	33107710	651	6.097	5.52652	6.50475	-0.601158	0.000491908	0.0424266	36.06	59.3	50.56	53.23	47.75	29.66	126.05	68.34	137.95	76.62	92.72	43.17
chr8	62905845	62906788	944	5.658	4.78158	6.1993	-0.656705	0.000494267	0.042586	14.02	18.91	63.79	29.11	19.96	19.24	135.74	40.66	53.17	120.54	42.34	48.43
chr21	33920562	33921074	513	6.08723	6.57106	5.35398	0.654187	0.00049439	0.042586	112.19	84.22	199.92	56.56	59.87	57.72	38.78	34.6	51.73	25.23	25.55	69.49
chr1	42258119	42258636	518	5.35582	4.75222	5.78009	-0.628742	0.000495079	0.0426181	34.06	18.05	17.89	25.78	30.65	35.27	32.32	67.48	80.47	41.11	78.85	29.48
chr7	69692709	69693332	624	6.62309	5.81439	7.13821	-0.657182	0.000497455	0.0427951	57.1	66.17	56.01	24.12	61.3	72.95	200.38	59.69	261.53	57	197.12	69.49
chr17	13073115	13073302	188	3.01172	1.72791	3.6801	-0.56669	0.000498952	0.0428965	2	5.16	4.67	3.33	0.71	4.01	16.16	23.36	15.81	5.61	13.87	2.11
chr21	42659607	42660599	993	6.65442	5.97828	7.11297	-0.64049	0.000499742	0.0429234	40.07	66.17	59.12	44.08	118.32	50.5	177.76	109	252.9	66.34	125.57	98.97
chr6	143097286	143098692	1407	6.44815	5.74038	6.92087	-0.648421	0.000499904	0.0429234	47.08	64.45	77.01	34.93	62.01	35.27	100.19	104.68	283.08	67.28	104.4	67.39
chr20	1850280	1851367	1088	6.93327	6.4213	7.31038	-0.564509	0.00050085	0.0429771	86.14	99.68	83.24	81.51	95.51	68.14	274.72	125.44	222.73	103.72	110.97	114.77
chr8	22516396	22517329	934	7.52054	8.00513	6.78551	0.650904	0.000501577	0.043012	131.22	159.84	471.41	355.16	188.17	235.68	54.94	149.66	40.23	137.35	127.03	152.67
chr1	50289093	50290080	988	5.52427	5.94291	4.93209	0.597106	0.000502809	0.0430902	71.12	59.3	47.45	70.7	81.25	39.28	12.93	24.22	22.99	45.78	37.23	40.01
chr7	134636905	134637314	410	5.26085	4.69812	5.66464	-0.598939	0.000503439	0.0431167	31.05	26.64	20.23	16.64	17.11	44.09	67.87	44.99	44.55	42.05	62.79	42.12
chr5	139068172	139069250	1079	6.46949	5.97878	6.83499	-0.566859	0.000504536	0.0431535	84.14	62.73	48.23	35.77	76.98	70.54	93.73	87.38	159.5	102.78	158.43	83.18
chr5	59798597	59800759	2163	8.05025	7.55056	8.42068	-0.568809	0.00050482	0.0431535	173.29	261.24	143.91	133.08	150.39	262.94	316.74	345.18	603.52	209.3	311.74	269.54
chr1	101388425	101389890	1466	9.97953	9.64941	10.248	-0.419445	0.000504832	0.0431535	608.02	648.81	1029.94	846.72	829.65	855.36	1380.06	1015.64	1582.08	915.7	1533.16	869.7
chr18	9239702	9240861	1160	6.59271	6.98967	6.04323	0.59327	0.000505606	0.0431819	119.2	86.79	204.59	167.18	86.96	97.8	58.18	61.42	37.36	82.23	62.79	93.71
chr2	203075389	203076186	798	4.24232	3.18775	4.84503	-0.619858	0.000505807	0.0431819	12.02	9.45	7.78	3.33	9.27	12.83	6.46	17.3	86.22	16.82	27.74	17.9
chr17	32859825	32860574	750	7.15408	7.55947	6.58822	0.59372	0.000506984	0.0431858	199.34	163.28	196.03	202.95	206.7	163.54	25.86	64.88	76.16	143.9	130.68	135.83
chr4	144547625	144548340	716	8.05835	7.68496	8.35469	-0.459866	0.000507015	0.0431858	169.28	226.01	191.36	232.89	232.36	182.78	394.3	294.14	497.19	238.27	302.25	237.96
chr21	35059726	35060133	408	5.59764	5.99384	5.04963	0.594048	0.000507201	0.0431858	75.13	67.89	60.68	78.18	55.6	44.89	38.78	32.87	10.06	50.46	32.85	33.69
chr6	137149803	137150457	655	4.81287	3.61586	5.45794	-0.591564	0.000507401	0.0431858	19.03	16.33	9.33	0	19.24	9.62	74.34	21.63	90.53	22.43	37.96	16.85
chr11	13332684	13333089	406	5.18981	5.59861	4.61725	0.578602	0.000507459	0.0431858	32.05	51.56	49.79	52.4	39.2	65.74	9.7	28.55	18.68	30.83	32.12	27.38
chr5	68255344	68256032	689	5.37145	4.68324	5.83547	-0.639771	0.000507968	0.0432017	16.03	36.95	10.89	25.78	35.64	28.86	74.34	33.74	87.65	45.78	64.25	36.85
chr15	61056949	61058244	1296	6.92747	7.25542	6.50233	0.499793	0.000508656	0.0432328	160.27	156.4	134.58	201.28	118.32	145.9	64.64	132.36	76.16	119.6	79.58	71.6
chr14	61372516	61373728	1213	6.24543	4.50072	7.01233	-0.430628	0.00051073	0.0433817	19.03	27.5	20.23	18.3	23.52	27.26	248.86	25.95	382.23	20.56	75.93	21.06
chr2	58339570	58339807	238	3.35903	3.92156	2.42432	0.653984	0.000511125	0.0433879	13.02	12.03	15.56	16.64	19.24	14.43	0	6.92	4.31	8.41	7.3	5.26
chr2	196390916	196391566	651	4.87458	4.14454	5.35703	-0.649058	0.00051184	0.0434032	17.03	13.75	15.56	14.97	19.96	24.85	45.25	37.2	51.73	15.88	73.74	22.11
chr17	80789317	80790763	1447	8.47088	8.02049	8.81361	-0.533276	0.000511952	0.0434032	274.46	205.38	288.6	217.09	256.59	315.85	446.02	345.18	729.97	296.2	609.61	272.7
chr9	29939569	29940304	736	5.09936	4.23398	5.63651	-0.651564	0.000513834	0.0435353	16.03	16.33	29.56	15.8	7.13	28.06	58.18	35.47	79.03	28.97	81.04	15.79
chr4	98580967	98581550	584	4.88854	5.43203	4.00624	0.651664	0.000514503	0.0435611	24.04	26.64	82.46	59.89	29.94	36.07	9.7	12.11	7.18	17.75	13.87	35.8
chr10	50541922	50542243	322	6.3163	5.81989	6.68494	-0.565419	0.0005148	0.0435611	80.13	56.72	42.01	59.05	44.9	56.12	113.12	76.99	133.64	60.73	149.67	83.18
chr3	180188625	180189485	861	4.8401	5.4214	3.85105	0.625528	0.000515404	0.0435611	15.03	50.7	112.02	39.92	17.82	21.64	25.86	11.25	5.75	16.82	15.33	11.58
chr2	136116155	136119455	3301	10.6388	10.8127	10.441	0.266427	0.000515436	0.0435611	1688.84	1551.13	1770.49	2088.52	1615.83	2077.07	1150.59	1469.82	1465.69	1595.93	1247.7	1410.9
chr12	27966893	27967216	324	6.06524	6.49772	5.44473	0.615643	0.000515971	0.0435614	101.17	111.72	70.79	106.46	66.29	85.78	32.32	54.5	12.93	72.88	51.84	36.85
chr7	22700593	22700982	390	5.71538	6.10486	5.18021	0.59337	0.000516087	0.0435614	71.12	69.61	58.34	61.55	70.56	81.77	45.25	58.83	18.68	38.31	17.52	38.96
chr2	222715641	222716720	1080	5.96956	5.44232	6.35485	-0.577441	0.000517639	0.0436363	26.04	52.42	46.67	44.08	42.77	48.9	90.5	72.67	130.76	61.67	91.26	44.22
chr10	15817424	15818271	848	5.54268	4.66556	6.08424	-0.648354	0.00051787	0.0436363	28.05	24.92	27.23	22.46	32.79	16.83	32.32	38.06	142.26	29.9	135.06	29.48
chr13	20945933	20946661	729	5.44102	4.99339	5.78217	-0.540557	0.00051809	0.0436363	35.06	40.39	31.89	25.78	36.35	21.64	38.78	49.31	76.16	67.28	55.49	43.17
chr1	42260434	42261061	628	5.76821	5.28459	6.12978	-0.562677	0.000518461	0.0436363	59.1	50.7	27.23	24.95	27.8	44.09	67.87	77.86	76.16	56.06	83.23	58.96
chr9	33153542	33154015	474	6.05661	5.60389	6.40069	-0.523967	0.000518698	0.0436363	54.09	49.84	48.23	43.25	49.89	46.5	103.42	73.53	116.39	43.92	94.91	74.76
chr14	51878992	51879587	596	5.88651	5.27327	6.31548	-0.618478	0.000518923	0.0436363	28.05	30.08	60.68	39.92	35.64	37.68	106.66	102.08	67.54	32.7	110.97	57.91
chr20	35251415	35251624	210	4.3969	3.73761	4.84772	-0.636265	0.000519996	0.0436808	10.02	15.47	11.67	10.81	12.83	19.24	19.39	19.9	53.17	22.43	35.77	22.11
chr2	143158579	143159171	593	5.88625	5.43365	6.23026	-0.53256	0.000520189	0.0436808	42.07	37.81	38.12	33.27	39.91	68.14	77.57	70.07	90.53	54.19	94.91	63.17
chr13	96650251	96650904	654	5.88131	5.17581	6.35303	-0.638282	0.000520444	0.0436808	39.07	40.39	50.56	29.94	19.24	37.68	168.06	60.56	109.21	53.26	46.72	52.65
chr9	87613190	87614617	1428	6.17876	5.34594	6.70339	-0.651642	0.000520753	0.0436808	10.02	35.23	70.79	26.62	35.64	65.74	177.76	153.99	89.09	90.64	56.95	56.86
chr15	95973621	95974297	677	6.57252	5.91117	7.02429	-0.6322	0.000521925	0.0437186	26.04	58.44	98.02	40.76	96.94	40.88	171.3	115.06	198.3	109.32	81.77	105.29
chr17	5306587	5308348	1762	7.74846	7.40946	8.02277	-0.42628	0.000522171	0.0437186	201.34	158.98	143.91	143.89	186.74	185.18	281.18	219.74	339.12	188.75	316.85	214.79
chr3	146640605	146641593	989	5.71299	5.13708	6.12348	-0.603789	0.000522264	0.0437186	33.06	45.55	35.78	24.95	34.93	36.88	61.41	53.64	132.2	45.78	45.26	80.02
chr18	4394739	4395055	317	3.69999	2.1046	4.43904	-0.467997	0.000522505	0.0437186	5.01	6.02	3.11	0	2.85	8.82	19.39	29.41	64.66	8.41	5.11	3.16
chr7	20193247	20194535	1289	7.57381	7.09565	7.93233	-0.55371	0.00052474	0.0438783	181.31	162.42	131.46	120.6	131.86	92.99	223.01	299.33	352.05	139.22	299.33	152.67
chr5	173537300	173537680	381	3.84509	2.82833	4.4356	-0.639829	0.000526061	0.043952	8.01	6.02	2.33	6.65	9.98	9.62	51.71	21.63	8.62	18.69	19.71	9.48
chrX	1026133	1027553	1421	6.7035	5.33035	7.3941	-0.528743	0.00052646	0.043952	15.03	65.31	79.35	13.31	29.94	38.48	122.82	40.66	294.58	58.87	189.09	303.24
chr1	244919780	244920245	466	6.28266	5.63583	6.72766	-0.627922	0.000526602	0.043952	58.1	65.31	26.45	26.62	44.9	76.96	155.14	97.76	135.07	53.26	124.11	70.54
chr4	47786945	47787447	503	5.31376	4.36811	5.88014	-0.637635	0.000527196	0.043953	22.04	21.48	14.78	15.8	31.36	18.44	58.18	13.84	54.6	46.72	154.78	25.27
chr17	78276145	78276991	847	9.42475	9.66079	9.14239	0.359103	0.000527302	0.043953	918.55	780.29	701.66	957.34	696.37	802.45	449.25	493.11	418.15	626.04	689.19	714.93
chr16	68866716	68867377	662	6.55046	7.03093	5.825	0.644922	0.000528072	0.043953	219.37	104.84	101.13	131.42	171.78	56.12	42.02	19.03	87.65	64.47	79.58	47.38
chr12	92466282	92467606	1325	9.83837	9.58043	10.0571	-0.337125	0.000528196	0.043953	809.36	835.29	682.22	646.27	724.16	896.24	904.96	1007.85	1411.09	789.55	1233.1	1045.54
chr9	87591059	87591358	300	4.08687	3.05307	4.68293	-0.621443	0.000528337	0.043953	3.01	7.73	17.11	5.82	5.7	10.42	29.09	45.85	7.18	33.64	29.93	8.42
chr11	102974674	102975495	822	4.24521	1.78818	5.10746	-0.288095	0.000528691	0.043953	3.01	7.73	4.67	1.66	2.85	0.8	12.93	33.74	145.13	6.54	2.19	6.32
chr7	150734306	150734671	366	5.5801	6.0053	4.97459	0.603085	0.000528904	0.043953	64.11	74.76	70.01	65.71	69.14	41.69	12.93	22.49	34.49	61.67	32.85	24.22
chr2	189232713	189233834	1122	5.37024	4.57902	5.87831	-0.649449	0.00053016	0.0440302	18.03	22.34	30.34	12.48	31.36	28.86	38.78	41.53	146.57	33.64	57.68	34.75
chr4	65202960	65203140	181	3.3256	2.30586	3.91709	-0.631981	0.000531033	0.0440754	3.01	10.31	2.33	3.33	4.28	6.41	22.62	9.52	20.12	13.08	18.98	6.32
chr3	41525754	41526020	267	5.3237	4.60531	5.80109	-0.638661	0.000532582	0.0441767	19.03	24.06	18.67	17.47	42.77	24.05	96.96	28.55	58.92	38.31	78.12	33.69
chr13	99506662	99507481	820	7.0002	6.55736	7.33855	-0.510458	0.000533727	0.0442443	89.15	103.98	94.9	71.53	113.33	92.19	245.63	107.27	205.48	115.86	126.3	170.57
chr1	107871268	107871554	287	3.89286	3.1004	4.40143	-0.648632	0.000534501	0.0442812	7.01	9.45	9.33	9.98	9.27	6.41	19.39	7.79	25.87	24.29	35.77	13.69
chr7	69676201	69677751	1551	7.5837	7.19465	7.8898	-0.475536	0.000535402	0.0443099	168.28	143.51	164.91	103.97	160.37	137.88	255.33	173.89	346.31	178.47	277.43	191.63
chr2	7835565	7836285	721	5.85676	5.20913	6.30214	-0.621752	0.000536143	0.0443099	29.05	49.84	29.56	19.96	47.04	46.5	138.98	47.58	84.78	55.13	98.56	48.43
chr22	35088911	35089456	546	4.87209	4.21024	5.32409	-0.631732	0.000536267	0.0443099	21.04	21.48	7.78	17.47	25.66	17.64	35.55	33.74	73.28	25.23	43.07	29.48
chr14	35184404	35185888	1485	6.89214	7.1833	6.52698	0.428962	0.000536352	0.0443099	150.25	128.04	156.36	153.04	136.85	147.5	54.94	82.19	84.78	92.5	133.6	105.29
chr15	45120739	45121437	699	7.20132	7.7237	6.37426	0.647851	0.000537369	0.0443099	190.32	192.49	270.71	263.66	238.06	113.03	51.71	76.99	11.5	177.53	71.55	108.45
chr5	7970725	7971374	650	4.94799	4.28576	5.40016	-0.628257	0.000537389	0.0443099	20.03	22.34	35.01	12.48	13.54	13.63	51.71	38.93	54.6	21.49	35.04	51.59
chr10	10675983	10676902	920	5.46141	4.70959	5.95316	-0.644457	0.00053748	0.0443099	33.06	20.62	19.45	23.29	28.51	32.07	100.19	83.05	80.47	25.23	62.79	20.01
chr20	45010486	45011012	527	4.35829	3.6713	4.82176	-0.632771	0.000537729	0.0443099	13.02	11.17	9.33	11.64	12.83	18.44	32.32	27.68	45.98	12.15	26.28	25.27
chr17	50916136	50916517	382	5.55154	6.02182	4.84932	0.638138	0.000537815	0.0443099	93.16	44.69	52.9	101.47	59.16	38.48	29.09	48.45	8.62	31.77	25.55	29.48
chr8	58642932	58643330	399	4.19567	3.46599	4.67796	-0.63973	0.00053824	0.0443178	4.01	18.05	11.67	14.14	6.41	12.02	32.32	24.22	35.92	17.75	23.36	20.01
chr5	88214568	88215097	530	5.27625	4.56589	5.75012	-0.636887	0.000539398	0.0443676	20.03	21.48	24.89	11.64	45.62	18.44	80.8	34.6	61.79	28.03	67.17	50.54
chr2	68857307	68858592	1286	6.85919	7.21271	6.3899	0.540297	0.000539506	0.0443676	116.2	181.32	177.36	155.54	129.72	129.87	77.57	105.54	41.67	83.16	65.71	129.51
chr4	138405218	138406026	809	6.21925	5.42179	6.72985	-0.646659	0.000542982	0.0446049	34.06	56.72	24.89	34.1	44.9	62.53	135.74	89.11	219.85	43.92	112.43	35.8
chr3	6132664	6133726	1063	6.08258	4.71751	6.77124	-0.526466	0.000543055	0.0446049	25.04	26.64	33.45	10.81	30.65	31.26	71.1	31.14	294.58	34.57	183.98	40.01
chr2	186746562	186746978	417	4.45028	3.74624	4.92137	-0.637836	0.000543684	0.0446292	9.02	16.33	19.45	9.98	12.12	13.63	32.32	29.41	44.55	20.56	42.34	12.63
chr5	65026928	65027692	765	5.24949	4.52881	5.72789	-0.639327	0.000544587	0.04465	28.05	20.62	15.56	16.64	32.79	24.85	67.87	34.6	93.4	23.36	67.17	31.59
chr18	35661634	35662624	991	6.06786	5.5751	6.43449	-0.548161	0.000544602	0.04465	48.08	55.86	55.23	37.43	41.34	48.1	109.89	74.4	132.2	45.78	76.66	80.02
chr9	136558162	136558957	796	5.50212	4.88329	5.9338	-0.620764	0.000545416	0.0446744	23.04	30.08	33.45	14.97	37.06	38.48	42.02	43.26	102.02	45.78	90.53	43.17
chr8	109592068	109592836	769	7.69099	7.23497	8.03696	-0.529043	0.000545564	0.0446744	145.24	163.28	174.25	98.15	168.21	154.72	368.45	213.68	307.51	139.22	341.68	205.32
chr13	75986821	75987229	409	4.97434	4.0574	5.53051	-0.641717	0.000546326	0.0446911	24.04	18.91	7	6.65	25.66	17.64	90.5	19.03	64.66	42.98	40.15	20.01
chr7	140870479	140871084	606	5.81317	5.41575	6.12442	-0.484455	0.000546499	0.0446911	49.08	48.12	41.23	34.93	37.06	45.69	67.87	62.29	97.71	56.06	78.85	55.8
chr11	76062171	76063421	1251	7.80343	7.16044	8.24663	-0.625279	0.000546938	0.0446911	179.3	165.85	141.58	52.4	223.81	95.4	387.84	160.05	481.38	216.78	346.79	229.53
chr4	39626969	39627211	243	5.83821	5.31262	6.22262	-0.57532	0.000547422	0.0446911	43.07	55	45.12	25.78	27.8	41.69	77.57	62.29	123.58	56.06	75.93	52.65
chr18	11004138	11004608	471	4.8364	3.99366	5.36489	-0.645668	0.000547662	0.0446911	20.03	11.17	18.67	12.48	16.39	16.83	87.26	26.82	54.6	37.38	30.66	10.53
chr15	50066191	50066823	633	5.91478	6.37835	5.22757	0.632446	0.000547763	0.0446911	68.11	72.19	64.57	114.78	71.28	108.22	32.32	53.64	7.18	62.6	34.31	34.75
chr2	38016086	38016714	629	5.21289	5.65033	4.58205	0.620143	0.000548668	0.0447169	43.07	57.58	72.34	29.11	71.99	27.26	22.62	30.28	15.81	28.97	19.71	26.32
chr12	94567147	94567679	533	5.49608	4.79311	5.96669	-0.63915	0.000548745	0.0447169	25.04	24.92	32.67	19.13	28.51	36.07	42.02	82.19	113.52	21.49	78.12	37.9
chr15	92654117	92654406	290	4.41229	3.48648	4.97166	-0.639573	0.000550343	0.0448035	5.01	8.59	10.11	9.15	13.54	20.84	45.25	35.47	45.98	27.1	29.2	5.26
chr10	88062461	88063447	987	7.83482	7.21407	8.26743	-0.618914	0.000550748	0.0448035	196.33	124.61	118.24	123.93	161.8	165.94	307.04	148.8	546.04	204.63	492.8	149.51
chr22	36781691	36782687	997	8.12901	8.3658	7.84557	0.359906	0.000551137	0.0448035	353.6	315.38	308.05	362.64	335	304.63	210.08	236.17	185.37	319.56	182.52	246.38
chr17	609419	609847	429	4.81215	3.68403	5.43741	-0.590714	0.000551141	0.0448035	14.02	14.61	14.78	5.82	14.26	13.63	12.93	16.44	136.51	14.02	56.95	23.16
chr18	74772462	74772894	433	4.14918	3.38323	4.64686	-0.643735	0.000551561	0.0448105	10.02	16.33	7.78	11.64	6.41	10.42	22.62	24.22	50.29	14.02	23.36	15.79
chr2	217222458	217223111	654	8.09218	7.68088	8.41187	-0.497139	0.000551925	0.044813	236.4	260.38	214.7	143.06	206.7	169.95	332.9	258.67	488.56	199.96	402.27	361.15
chr6	75147465	75147916	452	5.52638	5.08413	5.86439	-0.50895	0.000552584	0.0448394	32.05	27.5	44.34	30.77	32.79	36.07	77.57	42.39	41.67	62.6	64.25	61.07
chr1	110770566	110771489	924	5.29651	4.82969	5.64864	-0.544083	0.0005535	0.0448779	29.05	25.78	24.11	24.95	37.06	29.66	42.02	50.18	68.97	31.77	62.79	45.28
chr2	218149399	218150251	853	5.11514	4.23073	5.65941	-0.642307	0.000553727	0.0448779	15.03	18.05	10.89	12.48	24.95	31.26	80.8	17.3	96.28	31.77	51.84	25.27
chr15	63176922	63178200	1279	8.10487	8.33695	7.82815	0.348749	0.000554712	0.0449306	304.51	262.1	443.4	310.24	307.2	312.64	187.46	224.06	218.42	256.96	246.04	230.59
chr14	22888643	22889000	358	7.80461	7.38739	8.12784	-0.497087	0.000555371	0.0449569	156.26	152.96	182.81	183.82	153.96	174.76	342.59	266.45	428.21	145.76	275.24	220.06
chr8	128283970	128284631	662	5.9452	6.42439	5.22269	0.636136	0.000556175	0.0449848	82.14	92.81	129.91	73.19	69.14	68.14	22.62	27.68	8.62	60.73	40.15	64.23
chr1	111245244	111246032	789	4.90905	4.1256	5.41396	-0.642857	0.000556503	0.0449848	22.04	24.06	9.33	10.81	25.66	12.83	58.18	35.47	70.41	14.02	40.88	36.85
chr6	41247524	41249200	1677	6.85785	5.10836	7.62558	-0.416708	0.000556719	0.0449848	33.06	38.67	21	28.28	49.89	36.07	64.64	63.15	728.53	48.59	252.61	27.38
chr10	62022915	62023893	979	7.13195	7.53034	6.57972	0.5844	0.00055723	0.044999	159.27	188.2	305.71	160.53	169.64	125.86	48.48	92.57	79.03	136.42	67.9	149.51
chr11	67078071	67079452	1382	8.32417	8.58798	8.00107	0.398156	0.000557918	0.045025	328.55	447.72	325.16	517.35	354.95	335.09	161.6	284.62	254.34	306.48	258.45	271.65
chr4	169272195	169272778	584	6.97619	6.20376	7.47656	-0.642824	0.000558264	0.045025	83.14	85.08	74.68	34.1	101.92	63.33	187.46	100.35	431.09	103.72	172.3	73.7
chr13	75480729	75482815	2087	10.2631	9.93215	10.5322	-0.416414	0.000558557	0.045025	946.59	1155.83	875.13	879.99	1021.38	982.82	1758.21	1326.21	2324.99	1013.81	1407.59	1053.96
chr4	161554481	161555090	610	4.74818	4.01198	5.23328	-0.637392	0.000559449	0.0450698	17.03	6.02	14.78	14.97	13.54	30.46	58.18	51.91	34.49	26.16	32.85	22.11
chr5	18848608	18848933	326	3.40984	2.24857	4.04479	-0.584197	0.000560538	0.0451305	2	1.72	3.11	5.82	7.84	8.02	9.7	13.84	40.23	10.28	19.71	5.26
chr4	11139021	11139309	289	4.10207	3.15882	4.66761	-0.639979	0.000562138	0.0452156	8.01	5.16	11.67	6.65	15.68	6.41	51.71	24.22	34.49	15.88	14.6	11.58
chr20	41110902	41111960	1059	6.17732	5.74045	6.51219	-0.501054	0.000562268	0.0452156	58.1	58.44	53.67	34.93	62.72	52.91	119.58	85.65	125.01	78.49	71.55	67.39
chr14	63597775	63598025	251	4.29256	3.34002	4.86134	-0.625034	0.000563297	0.0452713	13.02	12.03	5.45	6.65	3.56	20.04	16.16	15.57	57.48	14.02	43.8	27.38
chr2	113626535	113627822	1288	8.11494	7.67041	8.45428	-0.519585	0.000565346	0.0453524	161.27	236.32	181.25	289.45	118.32	235.68	513.89	401.41	242.84	304.61	267.94	373.78
chr10	52215798	52217824	2027	7.77996	7.27728	8.15203	-0.561643	0.000565952	0.0453524	183.31	181.32	115.91	108.13	168.92	173.16	300.58	207.63	515.87	157.91	292.03	232.69
chr2	190695631	190696303	673	7.42594	7.86011	6.80194	0.612992	0.000566013	0.0453524	200.34	190.78	234.92	354.33	153.96	259.73	64.64	109	40.23	126.14	197.85	131.61
chr3	52707659	52707976	318	7.13046	6.70081	7.46109	-0.511592	0.000566043	0.0453524	123.21	136.64	113.57	88.17	84.82	77.76	197.15	137.55	169.56	114.93	264.29	173.73
chr6	105263611	105264458	848	6.06959	6.467	5.51924	0.588708	0.000566131	0.0453524	84.14	98.83	109.68	96.48	79.12	62.53	51.71	32.87	15.81	68.21	42.34	64.23
chr9	102459910	102460147	238	3.59824	4.20914	2.51752	0.619449	0.000566432	0.0453524	21.04	8.59	28.78	17.47	14.26	20.84	3.23	7.79	0	14.02	5.11	4.21
chr1	116585927	116587226	1300	7.51414	7.12535	7.82009	-0.474327	0.000566669	0.0453524	126.21	134.06	219.37	124.76	134.71	98.6	242.4	288.08	221.29	159.78	228.51	215.85
chr1	236144232	236144410	179	5.26055	4.63509	5.69542	-0.613436	0.000567214	0.045369	30.05	30.08	18.67	24.95	15.68	29.66	74.34	81.32	43.11	24.29	39.42	48.43
chr7	77834002	77834963	962	6.62204	6.20424	6.94562	-0.487428	0.00056808	0.0454113	88.15	90.23	61.45	56.56	69.85	76.16	168.06	95.16	166.69	113.99	105.13	90.55
chr6	116012525	116012930	406	5.78124	5.25774	6.16454	-0.570457	0.000569105	0.0454661	33.06	38.67	35.01	29.11	39.2	54.51	84.03	80.46	86.22	42.98	95.64	41.06
chr3	98809210	98809928	719	5.14996	4.62539	5.53382	-0.581615	0.000570205	0.0455269	18.03	26.64	21.78	28.28	28.51	24.85	45.25	64.02	22.99	46.72	64.25	34.75
chr4	36573334	36574685	1352	5.5868	4.92499	6.03878	-0.624432	0.000570601	0.0455315	22.04	30.08	27.23	30.77	32.07	40.08	64.64	36.33	135.07	49.52	75.2	33.69
chr5	108521895	108522456	562	7.33892	6.92204	7.66195	-0.49239	0.000573031	0.0456737	146.25	159.84	122.91	89	93.37	116.24	271.49	201.57	258.65	160.71	132.14	190.58
chr14	76767924	76769146	1223	7.65524	7.85991	7.41666	0.32026	0.000573063	0.0456737	233.39	209.68	250.48	205.44	274.41	220.45	184.22	177.35	192.55	145.76	152.59	172.68
chr12	105083579	105085015	1437	9.42958	9.72969	9.0502	0.463697	0.000573751	0.0457014	834.4	792.32	753.78	724.45	813.26	1176.02	426.62	662.67	280.21	682.1	449	680.18
chr12	50639829	50640040	212	4.46104	3.59004	5.00031	-0.638143	0.000576271	0.045875	9.02	7.73	12.45	8.32	10.69	24.05	42.02	13.84	58.92	19.62	38.69	18.95
chr12	25518521	25519329	809	5.57655	6.10503	4.73383	0.63849	0.000576912	0.0458989	42.07	46.4	63.79	79.02	47.04	134.68	25.86	32.01	2.87	34.57	21.17	43.17
chr14	24941597	24942754	1158	5.47188	4.58819	6.01589	-0.636428	0.00057775	0.0459239	19.03	31.8	24.89	12.48	38.49	17.64	93.73	43.26	145.13	50.46	24.09	31.59
chr3	136546814	136547021	208	3.80975	2.91956	4.35616	-0.635783	0.00057791	0.0459239	9.02	9.45	3.11	5.82	9.98	8.02	22.62	12.11	38.8	8.41	24.09	16.85
chr10	13120478	13121140	663	5.10903	3.95826	5.74094	-0.582468	0.000578476	0.0459374	10.02	18.91	22.56	2.5	19.24	20.04	51.71	19.9	160.94	40.18	29.2	18.95
chr12	72191608	72192371	764	5.63096	5.13702	5.99824	-0.560937	0.000578925	0.0459374	19.03	47.26	47.45	32.44	38.49	26.45	48.48	92.57	70.41	61.67	59.87	50.54
chr6	142246801	142247296	496	4.9058	4.23558	5.36164	-0.618316	0.000579106	0.0459374	5.01	19.77	19.45	15.8	24.95	28.06	58.18	25.09	43.11	36.44	36.5	47.38
chr17	32568910	32570467	1558	8.51995	7.90457	8.94996	-0.61273	0.000579954	0.0459775	221.37	208.82	272.26	138.9	290.09	306.23	323.2	239.64	1097.83	355.07	593.55	357.99
chr11	48005692	48007244	1553	8.95231	9.27787	8.53121	0.49925	0.000581008	0.0460339	514.87	504.44	700.11	702	549.54	753.55	232.7	306.25	293.14	656.87	292.76	438.01
chr18	75221902	75222223	322	3.21631	1.94332	3.88188	-0.54114	0.000582013	0.0460864	5.01	5.16	3.11	0	4.99	4.81	9.7	5.19	33.05	6.54	25.55	8.42
chr8	6454129	6455282	1154	7.69415	8.02701	7.2607	0.50898	0.000583025	0.0461226	183.31	222.57	360.94	289.45	259.44	249.31	135.74	134.96	84.78	225.19	156.24	183.21
chr1	18283886	18284477	592	4.8454	4.04776	5.35607	-0.638177	0.000583162	0.0461226	13.02	13.75	27.23	24.12	10.69	10.42	42.02	66.61	64.66	31.77	17.52	23.16
chr2	135299945	135300165	221	4.06669	3.38756	4.5266	-0.614029	0.000584141	0.0461226	11.02	9.45	12.45	5.82	12.83	11.22	35.55	21.63	25.87	18.69	19.71	16.85
chr10	110991725	110992016	292	4.35672	3.81966	4.74719	-0.594183	0.0005843	0.0461226	19.03	19.77	9.33	11.64	12.12	12.83	19.39	27.68	31.61	21.49	33.58	27.38
chr2	168432602	168433292	691	6.04791	5.46405	6.4624	-0.603595	0.000584374	0.0461226	44.07	64.45	51.34	30.77	34.93	39.28	71.1	52.77	113.52	59.8	161.35	70.54
chr5	100777629	100778348	720	7.01415	6.67035	7.29159	-0.419168	0.000584912	0.0461226	92.16	110	87.9	101.47	109.77	109.83	180.99	174.75	189.68	107.45	119.73	167.41
chr15	101209708	101211360	1653	6.59419	6.0302	6.99863	-0.587689	0.000585267	0.0461226	105.18	70.47	33.45	58.22	66.29	58.52	190.69	95.16	155.19	65.41	119.73	141.09
chr19	11685756	11686549	794	5.792	5.28093	6.16863	-0.559989	0.000585422	0.0461226	30.05	31.8	49.01	52.4	42.77	27.26	71.1	70.94	112.08	43.92	59.87	73.7
chr15	73595381	73596632	1252	5.49031	4.83969	5.93709	-0.620771	0.000585734	0.0461226	28.05	18.91	24.89	34.93	24.95	40.08	58.18	51.04	107.77	28.03	84.69	37.9
chr3	27253864	27254147	284	4.26519	3.59212	4.72235	-0.62944	0.000585903	0.0461226	8.01	11.17	17.89	9.98	15.68	9.62	19.39	21.63	28.74	21.49	48.19	18.95
chr5	75846835	75848437	1603	8.57426	8.12855	8.91427	-0.518569	0.000588965	0.0462949	162.27	310.23	411.51	310.24	315.75	169.15	636.7	352.1	609.27	412.06	387.67	496.97
chr6	155049933	155050954	1022	7.97558	8.29432	7.56585	0.485732	0.000589087	0.0462949	364.61	299.05	247.37	321.89	381.33	269.35	145.44	134.09	120.7	254.15	242.39	240.06
chr3	149224530	149225778	1249	9.24281	9.4482	9.00326	0.304316	0.000589125	0.0462949	741.25	629.9	666.66	637.12	806.84	709.46	345.82	479.27	543.17	640.05	514.7	555.94
chr2	54899902	54900501	600	4.61261	3.95302	5.06356	-0.614477	0.000591202	0.0463734	12.02	13.75	13.22	15.8	15.68	22.45	45.25	31.14	48.86	17.75	38.69	18.95
chr14	33972504	33973711	1208	6.84455	6.12316	7.32324	-0.630967	0.00059126	0.0463734	51.09	68.75	72.34	50.74	53.46	121.85	316.74	142.74	198.3	158.85	54.76	89.5
chr6	11968169	11968964	796	6.12151	5.52938	6.54011	-0.597156	0.00059143	0.0463734	56.09	48.98	51.34	39.09	52.74	28.86	122.82	44.12	159.5	60.73	89.07	82.13
chr7	156865581	156866392	812	4.81989	4.08789	5.30318	-0.628897	0.000591841	0.0463734	18.03	25.78	17.89	9.15	13.54	17.64	61.41	22.49	66.1	23.36	27.74	35.8
chr5	119390519	119390763	245	5.04363	4.42184	5.47673	-0.618985	0.000592005	0.0463734	34.06	21.48	13.22	19.13	14.26	26.45	29.09	64.88	60.35	23.36	54.76	34.75
chr11	120709517	120710756	1240	8.21567	7.92371	8.45837	-0.36863	0.000592411	0.0463734	228.38	243.2	232.59	211.26	286.53	254.92	381.38	271.64	343.43	469.99	272.32	371.68
chr22	49760379	49761673	1295	9.80629	10.0926	9.44875	0.443386	0.00059254	0.0463734	1510.54	1042.39	1054.83	1106.23	997.15	840.13	749.82	625.47	382.23	985.77	619.84	829.69
chr6	86285929	86286624	696	3.90983	2.91011	4.49469	-0.606877	0.0005944	0.0464533	10.02	5.16	7	8.32	4.99	9.62	9.7	11.25	51.73	14.02	40.15	8.42
chr16	66549305	66550278	974	8.7607	8.98047	8.50133	0.325364	0.00059485	0.0464533	522.88	403.89	570.2	562.26	464.01	507.44	274.72	346.04	300.32	430.75	411.76	410.63
chr10	14736082	14737247	1166	6.53933	5.88669	6.98706	-0.619217	0.00059493	0.0464533	47.08	79.92	56.79	49.07	74.84	47.3	129.28	83.05	260.09	58.87	154.05	75.81
chr5	36889293	36889607	315	4.55877	4.99505	3.93038	0.60705	0.000595524	0.0464533	28.05	24.92	45.12	39.09	28.51	25.65	9.7	16.44	15.81	9.34	13.87	26.32
chr18	33699427	33699769	343	4.97291	4.03972	5.5349	-0.626619	0.000595658	0.0464533	16.03	16.33	14	5.82	19.24	27.26	61.41	36.33	96.28	9.34	37.96	36.85
chr3	160547443	160547767	325	4.5099	3.71764	5.01839	-0.635155	0.000595816	0.0464533	20.03	17.19	7	4.16	12.12	18.44	51.71	24.22	38.8	16.82	38.69	24.22
chr7	100732221	100733096	876	5.47354	4.64161	5.99783	-0.635414	0.00059598	0.0464533	39.07	25.78	10.11	16.64	34.93	23.25	132.51	39.79	58.92	57	75.2	20.01
chr18	30712032	30712790	759	5.36816	4.3656	5.95397	-0.613811	0.000596702	0.0464693	23.04	17.19	26.45	4.99	19.96	32.07	84.03	40.66	155.19	20.56	43.07	28.43
chr11	114607584	114608762	1179	8.12858	7.7479	8.4295	-0.468001	0.000597173	0.0464693	205.35	253.51	231.04	167.18	175.34	257.33	274.72	370.27	511.55	279.38	407.38	225.32
chr1	58573212	58573592	381	5.99875	5.45935	6.39045	-0.579691	0.000597471	0.0464693	48.08	42.11	61.45	19.96	49.89	42.49	64.64	72.67	146.57	68.21	81.77	69.49
chr10	89030388	89030694	307	5.9423	5.41134	6.32956	-0.568209	0.00059757	0.0464693	38.06	58.44	43.56	24.95	40.63	49.7	106.66	57.1	96.28	56.06	111.7	54.75
chr17	57666028	57666894	867	5.52956	4.78144	6.01974	-0.6321	0.000598238	0.0464944	34.06	36.95	21	18.3	30.65	24.05	93.73	25.95	132.2	41.11	48.92	47.38
chr12	132174560	132174942	383	4.8476	4.11006	5.33327	-0.627427	0.000599381	0.0465154	12.02	29.22	17.11	9.98	19.24	16.03	71.1	28.55	35.92	33.64	18.98	53.7
chr3	175489341	175490203	863	6.12166	5.43512	6.58493	-0.624039	0.000599611	0.0465154	28.05	20.62	65.34	34.93	51.32	59.32	116.35	60.56	181.06	89.7	69.36	58.96
chr10	88162907	88163304	398	4.70901	4.13604	5.11802	-0.576103	0.000599704	0.0465154	16.03	14.61	18.67	19.13	11.4	25.65	51.71	25.95	37.36	34.57	31.39	27.38
chr3	178515395	178515788	394	7.29198	6.82391	7.64482	-0.534552	0.000599892	0.0465154	91.15	125.47	94.13	126.43	156.81	85.78	258.56	224.93	87.65	227.99	222.67	178.99
chr8	133898864	133900065	1202	5.90779	6.30084	5.36583	0.574542	0.000600508	0.0465181	82.14	59.3	40.45	79.85	99.07	112.23	38.78	44.12	33.05	36.44	61.33	33.69
chr4	98518261	98519331	1071	7.83726	8.16761	7.40807	0.503288	0.000600803	0.0465181	298.5	263.82	342.27	410.05	172.49	238.09	155.14	181.67	102.02	171.93	221.94	186.36
chr3	190721363	190721732	370	5.4722	4.77893	5.93848	-0.624296	0.000600967	0.0465181	18.03	31.8	31.12	23.29	42.05	18.44	87.26	47.58	74.72	36.44	95.64	26.32
chr2	173151720	173152303	584	6.82812	7.12222	6.45831	0.445195	0.000602286	0.0465541	134.23	95.39	161.02	153.87	112.62	178.77	71.1	83.92	96.28	82.23	108.78	85.29
chr17	28598373	28600081	1709	10.8839	11.0295	10.722	0.228515	0.000602702	0.0465541	2008.38	2095.1	2336.03	2108.49	1940.13	2053.82	1435.01	1567.58	1629.5	1877.18	1646.32	1978.42
chr14	106330018	106330333	316	3.46256	1.88215	4.19861	-0.452273	0.000603463	0.0465541	2	8.59	7.78	0	2.14	1.6	12.93	7.79	53.17	2.8	21.9	11.58
chr15	75836443	75837739	1297	7.9411	8.21863	7.59716	0.420004	0.000603635	0.0465541	294.5	261.24	357.83	245.37	296.51	331.88	132.51	134.09	224.16	193.42	243.85	233.75
