## Supplemental Table S5 for "Enhanced EBNA2-dependent activity in EBV-transformed B cells from patients with multiple sclerosis" (part 16 of 36)

### Sheet: EBV (continued)
seqnames	start	end	width	Conc	Conc_hc	Conc_ms	Fold	p.value	FDR	HC-1	HC-2	HC-3	HC-8	HC-4	HC-5	MS-1	MS-2	MS-3	MS-12	MS-4	MS-5
chr10	72564655	72564989	335	5.72781	6.13039	5.16744	0.583734	0.000603854	0.0465541	88.15	51.56	104.24	49.07	65.57	61.73	35.55	51.04	15.81	35.51	31.39	46.33
chr3	112459800	112461123	1324	9.1519	8.76029	9.45959	-0.475692	0.000603861	0.0465541	535.9	433.97	475.3	320.22	448.33	388	643.17	829.64	1066.22	364.41	755.63	565.41
chr20	9393193	9393789	597	5.71383	5.10153	6.14235	-0.604819	0.000604042	0.0465541	22.04	43.83	38.89	23.29	49.89	28.06	90.5	46.72	61.79	49.52	122.65	52.65
chr12	91381340	91382694	1355	7.73888	7.39407	8.01696	-0.418882	0.000604203	0.0465541	173.29	194.21	162.58	159.7	131.86	187.59	352.29	211.95	319	269.1	217.56	184.26
chr3	10976686	10977082	397	4.04458	4.64631	2.99305	0.611272	0.000605219	0.0466056	8.01	21.48	37.34	20.79	31.36	31.26	3.23	6.06	1.44	19.62	5.84	11.58
chr4	5416673	5417108	436	4.35829	3.24866	4.97802	-0.579905	0.000605607	0.0466056	22.04	14.61	9.33	4.99	2.85	3.21	45.25	40.66	8.62	13.08	56.22	25.27
chr21	45109471	45110640	1170	9.34484	9.09139	9.56034	-0.326558	0.000607067	0.0466056	528.89	576.62	605.98	542.3	467.57	551.53	811.23	891.06	671.06	504.57	740.3	911.82
chr7	22561947	22562182	236	6.56873	7.00374	5.94297	0.609171	0.000607121	0.0466056	156.26	134.92	171.92	79.02	126.87	101.01	48.48	68.34	34.49	81.29	27.01	109.5
chr16	12019843	12020405	563	5.64213	4.91763	6.12218	-0.627752	0.00060732	0.0466056	35.06	30.08	21	21.63	27.08	46.5	113.12	43.26	106.33	24.29	82.5	48.43
chr6	57421573	57421820	248	4.3428	3.59513	4.83279	-0.627561	0.000607418	0.0466056	6.01	15.47	9.33	12.48	16.39	12.83	42.02	20.76	30.18	12.15	24.82	41.06
chr9	6937300	6937550	251	4.10203	3.43131	4.55811	-0.627082	0.000607646	0.0466056	11.02	14.61	14	11.64	7.84	5.61	12.93	18.17	37.36	19.62	34.31	18.95
chr17	66441145	66442275	1131	6.56828	6.19511	6.8645	-0.466873	0.000607646	0.0466056	59.1	108.28	70.01	79.02	59.87	63.33	80.8	98.62	146.57	130.81	113.89	128.45
chr7	134902154	134902327	174	4.75293	3.97714	5.25468	-0.633027	0.000608009	0.0466069	26.04	18.05	8.56	14.14	9.27	18.44	51.71	37.2	38.8	17.75	65.71	17.9
chr17	69553095	69553722	628	5.42298	4.67304	5.91393	-0.631075	0.000608515	0.0466191	22.04	28.36	36.56	19.96	28.51	17.64	80.8	27.68	86.22	28.97	104.4	33.69
chr5	157219520	157220577	1058	9.21467	9.5382	8.79696	0.496667	0.000609111	0.0466381	741.25	568.03	1218.96	763.55	665.01	504.24	407.23	357.29	298.89	669.02	416.14	520.14
chr6	21987459	21988092	634	5.57814	5.01306	5.98314	-0.58205	0.00061152	0.0467833	40.07	25.78	21.78	49.91	31.36	24.85	96.96	76.99	38.8	40.18	61.33	65.28
chr6	163463049	163463562	514	5.34177	5.78193	4.7052	0.60654	0.000611969	0.0467833	46.08	50.7	81.68	58.22	47.75	45.69	22.62	21.63	7.18	44.85	32.85	27.38
chr11	14422319	14423385	1067	5.88037	5.26964	6.30813	-0.597224	0.000612685	0.0467833	33.06	36.95	37.34	39.92	51.32	32.87	119.58	67.48	132.2	34.57	67.9	53.7
chr1	207069839	207070416	578	6.01326	5.42535	6.42977	-0.594608	0.000612789	0.0467833	50.08	52.42	37.34	35.77	54.17	28.06	113.12	51.04	112.08	70.08	127.76	43.17
chr17	606657	607149	493	4.54722	3.47701	5.15484	-0.592815	0.000612808	0.0467833	8.01	15.47	7.78	9.98	13.54	12.02	22.62	17.3	107.77	8.41	38.69	18.95
chr1	222788423	222789282	860	6.28057	5.53119	6.77129	-0.631337	0.00061349	0.0467833	53.09	104.84	39.67	28.28	29.94	21.64	77.57	56.23	160.94	130.81	154.05	75.81
chr11	128757270	128758560	1291	10.4301	10.6631	10.152	0.353209	0.000613904	0.0467833	1504.53	1324.26	2062.21	1966.26	1553.82	1317.91	866.18	1101.28	1024.55	1419.33	1007.51	1407.74
chr7	100220671	100222059	1389	10.3305	10.4971	10.1421	0.256877	0.000614408	0.0467833	1544.6	1270.98	1541.79	1454.73	1403.42	1455.79	1218.46	945.56	898.1	1292.25	1186.37	1239.27
chr5	119030760	119032273	1514	9.60992	9.41594	9.78088	-0.26278	0.000614426	0.0467833	734.24	717.56	799.68	598.86	635.78	612.46	837.09	891.06	977.13	706.39	941.07	925.51
chr9	101167712	101168089	378	4.04074	3.21915	4.56096	-0.631701	0.000614762	0.0467833	5.01	6.02	17.11	5.82	10.69	11.22	22.62	14.71	40.23	21.49	29.93	12.63
chrX	101370761	101371743	983	6.662	6.1461	7.04123	-0.555342	0.000614837	0.0467833	56.09	73.9	84.79	49.07	71.28	89.78	203.62	113.33	160.94	64.47	148.94	98.97
chr10	22710334	22710702	369	6.35441	5.95095	6.66934	-0.475531	0.000616211	0.0468613	60.1	78.2	52.12	56.56	71.28	52.91	132.51	139.28	80.47	76.62	91.26	90.55
chr10	5583480	5584109	630	7.15475	6.74809	7.47163	-0.478471	0.00061746	0.0469102	81.14	138.36	129.13	89.83	131.15	75.35	219.78	135.82	227.04	142.96	163.54	175.84
chr2	60352428	60354280	1853	9.91602	9.64331	10.1453	-0.347071	0.000617552	0.0469102	793.34	820.68	770.9	617.16	922.31	873.8	1228.16	968.92	1619.45	855.9	1088.54	1033.96
chr8	61263705	61264837	1133	4.68457	3.63222	5.28657	-0.592627	0.000618088	0.0469244	10.02	12.89	11.67	4.99	16.39	18.44	9.7	27.68	110.65	22.43	51.11	12.63
chr3	45852635	45853608	974	7.5496	7.01737	7.93753	-0.571242	0.000620133	0.0470531	141.24	192.49	65.34	90.66	168.92	118.64	323.2	193.78	235.66	148.57	357.01	212.69
chr13	22285580	22286225	646	5.00688	4.08632	5.56437	-0.624954	0.000620732	0.047072	19.03	20.62	18.67	8.32	12.83	22.45	90.5	32.87	94.84	22.43	21.17	22.11
chr12	49342213	49343582	1370	9.40451	9.57298	9.21374	0.259848	0.000622026	0.0471435	658.11	689.2	836.24	815.12	694.23	877	633.47	580.49	494.31	648.46	570.92	634.9
chr1	67285743	67286836	1094	7.68271	8.01758	7.24583	0.503627	0.000625561	0.0473847	206.35	207.1	227.15	389.26	302.92	222.06	103.42	149.66	109.21	232.66	159.89	155.83
chr12	52873592	52874754	1163	8.37728	8.71092	7.94252	0.509804	0.000627347	0.0474931	539.91	379.83	300.27	584.72	366.36	343.1	274.72	333.07	126.45	288.72	189.82	263.23
chr13	99270592	99271113	522	5.06323	4.25803	5.57694	-0.629177	0.000628488	0.0475508	26.04	24.06	17.89	15.8	14.97	16.03	71.1	19.9	91.96	26.16	56.22	21.06
chr19	12899565	12900586	1022	9.79045	10.0278	9.50618	0.360515	0.000628816	0.0475508	1139.92	819.82	1150.51	1193.56	1004.28	955.56	717.5	610.77	464.14	856.83	812.58	901.29
chr3	101996229	101996599	371	5.89655	5.15002	6.38605	-0.62796	0.000629483	0.0475745	47.08	32.66	27.23	29.11	38.49	38.48	58.18	49.31	204.05	47.65	103.67	38.96
chr11	103897236	103897470	235	5.53595	4.87752	5.98637	-0.619992	0.000629853	0.0475757	46.08	22.34	24.11	24.95	29.22	29.66	22.62	92.57	106.33	28.03	70.82	60.02
chrX	18682872	18683404	533	4.88231	3.96533	5.4385	-0.621709	0.000630721	0.0475797	10.02	21.48	12.45	9.15	27.8	12.83	54.94	32.87	99.15	25.23	34.31	13.69
chr14	75757685	75758313	629	5.54599	4.92286	5.97974	-0.602414	0.000630818	0.0475797	27.05	29.22	24.11	29.11	35.64	36.88	77.57	46.72	106.33	28.03	81.04	38.96
chr11	74936058	74936517	460	4.60877	3.85503	5.10133	-0.626896	0.000630968	0.0475797	17.03	18.05	10.11	8.32	15.68	17.64	42.02	19.03	60.35	19.62	45.99	18.95
chr17	36721547	36723117	1571	8.86152	9.06088	8.63013	0.303496	0.000633892	0.0477734	570.96	439.13	492.41	481.58	518.89	701.44	420.16	329.61	386.54	409.26	407.38	424.32
chr11	82862921	82863926	1006	6.05422	5.33503	6.53196	-0.624339	0.000635547	0.0478628	45.08	42.97	34.23	29.94	49.89	40.08	93.73	65.75	173.87	41.11	146.02	34.75
chr8	33106678	33106897	220	3.78134	3.14236	4.22264	-0.617603	0.00063612	0.0478628	12.02	11.17	3.89	9.15	7.13	9.62	12.93	20.76	21.55	16.82	16.79	23.16
chr15	89750121	89751589	1469	10.092	10.2646	9.89604	0.261949	0.000636148	0.0478628	1192.01	1139.5	1466.34	1265.92	1265.86	1050.96	846.78	880.68	909.59	1121.26	859.3	1099.24
chr16	11232726	11234323	1598	9.36406	9.52926	9.17746	0.252347	0.000637135	0.0479103	728.23	654.83	687.66	714.47	725.59	922.7	568.83	590	515.87	590.53	649.77	559.09
chr9	35728266	35728985	720	9.15557	9.42743	8.82031	0.413453	0.000639081	0.0480297	640.08	558.58	980.93	703.66	720.6	527.48	342.59	335.66	448.33	464.39	626.41	494.87
chr15	99359872	99360104	233	3.5038	2.76974	3.98798	-0.627001	0.00063969	0.0480486	11.02	6.87	5.45	3.33	7.84	6.41	9.7	12.98	18.68	11.21	22.63	20.01
chr12	92784116	92784793	678	5.40219	4.77542	5.83769	-0.6028	0.000641003	0.0481204	29.05	31.8	37.34	25.78	17.11	23.25	61.41	41.53	114.96	39.24	45.99	40.01
chr2	30276381	30277100	720	6.64217	7.03894	6.09308	0.566527	0.000641476	0.0481221	150.25	82.5	161.02	144.72	157.52	92.99	29.09	61.42	58.92	121.47	74.47	64.23
chr3	83934062	83935084	1023	5.51011	4.62117	6.05607	-0.621067	0.000641742	0.0481221	23.04	18.05	38.89	21.63	16.39	29.66	71.1	63.15	166.69	50.46	20.44	27.38
chr4	73535730	73536669	940	8.74287	9.12193	8.22729	0.558787	0.000643008	0.0481901	448.76	468.35	820.68	632.96	477.55	494.62	193.92	291.54	133.64	484.01	247.5	447.49
chr13	30977587	30978108	522	5.10375	5.50693	4.54221	0.585903	0.000643768	0.0482029	33.06	32.66	52.9	72.36	37.78	44.09	25.86	20.76	21.55	34.57	23.36	13.69
chr20	18203072	18204041	970	4.97769	4.23531	5.46543	-0.623695	0.000643896	0.0482029	17.03	16.33	28.78	7.49	18.53	24.85	51.71	32.87	80.47	33.64	47.45	18.95
chr16	53449920	53450472	553	5.77144	4.92567	6.30109	-0.624966	0.000644968	0.0482563	47.08	29.22	49.79	9.15	27.08	20.04	158.37	32.87	106.33	68.21	62.06	45.28
chr5	176379571	176380232	662	5.7384	5.02727	6.21261	-0.619487	0.00064536	0.0482575	43.07	39.53	24.11	28.28	34.21	26.45	126.05	53.64	107.77	26.16	93.45	37.9
chr5	9924542	9925025	484	4.54557	3.48475	5.15025	-0.587628	0.000645703	0.0482575	7.01	7.73	21	6.65	13.54	11.22	16.16	28.55	109.21	28.03	15.33	15.79
chr5	97458823	97459173	351	4.4869	3.48727	5.07174	-0.612834	0.000646936	0.0483228	17.03	11.17	8.56	6.65	14.26	9.62	87.26	19.03	38.8	30.83	15.33	10.53
chr16	84994814	84995137	324	3.67868	2.91182	4.17673	-0.625231	0.000648409	0.0483841	9.02	6.87	9.33	11.64	4.28	4.01	16.16	21.63	28.74	15.88	12.41	13.69
chr20	39789332	39789961	630	4.83802	5.38393	3.94923	0.622439	0.000648905	0.0483841	59.1	23.2	38.89	69.04	17.82	42.49	9.7	22.49	5.75	30.83	10.22	13.69
chr12	104414548	104415115	568	5.09285	5.48805	4.54675	0.57326	0.000649001	0.0483841	44.07	43.83	27.23	58.22	34.21	61.73	22.62	15.57	21.55	31.77	25.55	23.16
chr4	45358637	45359426	790	4.69161	3.89059	5.20365	-0.624958	0.000649639	0.0483841	8.01	11.17	14	18.3	14.26	23.25	22.62	25.95	83.34	19.62	47.45	22.11
chr3	47975182	47975482	301	4.27044	3.44891	4.79064	-0.624173	0.00064982	0.0483841	12.02	10.31	13.22	5.82	12.12	12.02	54.94	19.03	38.8	13.08	23.36	16.85
chr7	65387833	65388204	372	4.59186	3.99743	5.01161	-0.590944	0.000650245	0.0483841	8.01	23.2	14.78	15.8	16.39	17.64	32.32	33.74	47.42	24.29	35.77	20.01
chr3	29481618	29482563	946	5.53484	4.75932	6.03648	-0.624888	0.000650277	0.0483841	18.03	34.37	45.12	8.32	34.21	22.45	61.41	54.5	135.07	60.73	45.26	36.85
chr8	122454704	122455479	776	5.1894	4.47488	5.6651	-0.621348	0.000650666	0.0483862	18.03	18.91	12.45	15.8	24.95	43.29	35.55	41.53	106.33	41.11	43.07	36.85
chr7	95669577	95669746	170	3.55848	2.57561	4.13769	-0.618692	0.000651134	0.0483942	4.01	6.02	7.78	4.16	4.99	8.82	38.78	9.52	15.81	15.88	18.25	7.37
chr4	47413615	47413826	212	3.23526	2.06516	3.87274	-0.583621	0.000652132	0.0484416	4.01	5.16	3.89	0.83	6.41	4.81	29.09	9.52	24.43	6.54	10.95	7.37
chr16	75006731	75007173	443	5.49706	4.6952	6.00942	-0.62439	0.000652706	0.0484462	24.04	29.22	42.01	23.29	19.24	17.64	48.48	40.66	155.19	26.16	78.12	37.9
chr3	177679515	177680158	644	5.50036	5.98808	4.75802	0.623513	0.000652915	0.0484462	42.07	47.26	95.68	29.94	109.77	56.12	25.86	13.84	18.68	33.64	21.9	48.43
chr7	148871080	148871381	302	4.24218	4.67339	3.62432	0.603651	0.000653456	0.0484596	39.07	22.34	26.45	20.79	16.39	28.06	16.16	12.11	7.18	13.08	13.87	11.58
chr6	9482116	9482485	370	4.11716	3.10246	4.70699	-0.604159	0.000653919	0.0484672	10.02	7.73	6.22	8.32	6.41	12.83	48.48	32.01	34.49	28.03	9.49	4.21
chr4	11312951	11313570	620	5.43931	4.49378	6.00564	-0.610164	0.000654486	0.0484825	17.03	25.78	17.89	9.98	42.05	22.45	54.94	24.22	176.75	36.44	58.41	34.75
chr3	183046899	183047408	510	5.874	5.35082	6.25713	-0.552629	0.000655344	0.0484996	31.05	43.83	46.67	24.95	53.46	44.89	103.42	71.8	102.02	63.54	78.12	40.01
chr5	17318341	17318958	618	8.02653	7.74179	8.26423	-0.357394	0.000655692	0.0484996	197.33	202.81	252.82	224.57	235.21	171.55	329.66	355.56	341.99	212.11	300.06	305.34
chr12	64860449	64860899	451	4.23117	3.15888	4.83945	-0.570921	0.000656017	0.0484996	11.02	9.45	8.56	9.15	4.99	10.42	6.46	31.14	35.92	13.08	78.85	6.32
chr2	24315288	24316303	1016	8.71076	8.9351	8.445	0.339591	0.000656161	0.0484996	434.73	409.05	607.54	495.72	554.53	435.29	345.82	290.68	297.45	434.49	316.12	406.42
chr10	56623976	56624717	742	5.72055	5.02923	6.18596	-0.612203	0.000656718	0.0485141	25.04	36.95	32.67	19.13	35.64	46.5	129.28	53.64	113.52	31.77	59.14	49.49
chr6	130524994	130525745	752	4.86387	4.14622	5.34093	-0.621638	0.000657833	0.0485264	17.03	25.78	19.45	16.64	12.12	15.23	19.39	31.14	89.09	18.69	43.8	41.06
chr5	87136207	87137262	1056	5.32362	4.52257	5.83566	-0.623409	0.00065792	0.0485264	41.07	11.17	18.67	12.48	25.66	28.86	45.25	41.53	136.51	38.31	45.26	35.8
chr9	71781059	71781988	930	7.20934	6.57766	7.64719	-0.605264	0.000657968	0.0485264	115.19	88.51	70.79	41.59	137.56	119.45	190.69	136.69	334.81	100.91	289.11	150.57
chr8	51121596	51122409	814	6.42228	6.91832	5.66025	0.622956	0.000659543	0.0486159	112.19	61.87	52.12	174.67	126.87	198.01	38.78	39.79	51.73	102.78	21.9	48.43
chr13	43307700	43308791	1092	6.87626	6.12785	7.36656	-0.621746	0.000660782	0.0486666	58.1	58.44	70.01	51.57	119.74	61.73	277.95	89.11	278.77	75.69	204.42	64.23
chr8	38401355	38401658	304	4.83581	5.29589	4.15629	0.611235	0.000660955	0.0486666	21.04	33.51	46.67	68.2	40.63	25.65	12.93	16.44	14.37	28.97	15.33	18.95
chr4	184273405	184274878	1474	8.24171	8.5757	7.80634	0.507121	0.000662791	0.0487532	457.77	348.04	335.27	495.72	367.07	285.39	242.4	249.15	125.01	344.79	141.63	240.06
chr16	78989254	78990607	1354	7.36714	6.5968	7.86663	-0.622562	0.000662857	0.0487532	84.14	110	71.57	59.89	210.26	44.89	329.66	98.62	431.09	199.96	143.1	197.95
chr16	61897543	61898298	756	4.43223	3.41776	5.02198	-0.593418	0.000665525	0.0488978	18.03	6.02	10.11	3.33	11.4	15.23	25.86	36.33	84.78	14.02	16.06	17.9
chr1	111127702	111128977	1276	8.9433	8.62643	9.20296	-0.393747	0.000666467	0.0488978	374.63	403.89	434.84	417.54	350.68	389.6	665.79	550.21	768.77	327.03	693.57	530.67
chr7	128759174	128759606	433	5.02987	5.47057	4.39218	0.590309	0.000667041	0.0488978	36.06	40.39	59.9	49.07	54.17	26.45	9.7	26.82	10.06	28.03	21.9	29.48
chr4	184417055	184418238	1184	9.24492	9.41475	9.0524	0.255029	0.000667058	0.0488978	654.1	602.4	794.23	708.65	589.45	746.33	462.18	600.39	525.92	539.14	559.97	498.03
chr3	188914480	188915467	988	6.56659	6.93225	6.0756	0.538608	0.000667369	0.0488978	83.14	128.04	108.91	112.29	156.09	144.3	45.25	46.72	66.1	63.54	59.87	123.19
chr10	14007874	14008827	954	5.98052	4.64295	6.66247	-0.503828	0.00066745	0.0488978	15.03	56.72	11.67	15.8	37.06	13.63	25.86	78.72	290.26	57	75.93	80.02
chr1	44315605	44316883	1279	6.56311	6.92533	6.07831	0.529951	0.00066774	0.0488978	97.16	77.34	126.8	121.44	113.33	193.2	38.78	62.29	66.1	87.83	59.87	90.55
chr20	34558066	34559219	1154	9.03269	9.22301	8.81338	0.285157	0.000667889	0.0488978	563.95	617.01	628.54	691.18	531.72	553.14	426.62	441.21	386.54	583.06	396.43	465.39
chr21	42218794	42220743	1950	9.83253	10.0121	9.62745	0.272407	0.000668099	0.0488978	977.65	947	953.7	1144.49	1141.84	1030.92	730.43	682.57	1047.54	765.26	824.99	694.92
chr13	29196210	29197307	1098	7.56317	6.36544	8.20844	-0.54458	0.000668567	0.0489055	57.1	129.76	130.69	48.24	97.65	31.26	252.1	59.69	630.82	149.5	437.32	245.33
chr2	113180379	113181027	649	6.19185	6.62216	5.57583	0.593683	0.000669749	0.0489653	121.2	58.44	101.13	175.5	50.61	84.17	35.55	50.18	31.61	47.65	66.44	54.75
chr4	114866942	114868019	1078	5.40671	4.54367	5.94297	-0.617553	0.000670642	0.0489758	25.04	18.91	13.22	22.46	24.23	36.07	54.94	38.06	160.94	56.06	40.15	18.95
chr8	28473739	28475394	1656	8.71015	8.14552	9.11491	-0.580894	0.000670776	0.0489758	397.67	291.32	265.26	163.85	285.1	295.81	575.3	360.75	1173.99	284.05	548.29	384.31
chr13	77386738	77387633	896	6.98735	7.28923	6.60511	0.469956	0.000670986	0.0489758	125.21	165	189.81	134.74	174.63	149.11	126.05	96.89	86.22	76.62	137.25	61.07
chr2	230661308	230661983	676	9.10972	9.31957	8.86407	0.314463	0.000671572	0.0489919	654.1	492.41	707.11	682.87	718.46	578.79	433.09	452.45	409.53	606.41	392.05	502.24
chr1	151983756	151985041	1286	7.64943	7.85811	7.40537	0.309668	0.000673657	0.0491174	195.33	221.71	243.48	228.73	242.34	260.54	151.9	160.05	162.38	209.3	157.7	175.84
chr11	118051343	118052141	799	8.05299	8.42984	7.54148	0.553143	0.000674609	0.0491601	389.66	287.02	384.28	372.62	393.44	242.1	145.44	106.41	107.77	276.58	165.73	315.87
chr11	48013007	48014132	1126	7.89119	8.23622	7.43681	0.514963	0.000675236	0.0491791	248.42	214.84	227.15	419.2	316.47	383.19	103.42	216.28	214.11	225.19	113.16	167.41
chr4	163482028	163483271	1244	6.40605	5.81661	6.82333	-0.584839	0.000676789	0.0492024	55.09	76.48	49.79	42.42	59.87	54.51	164.83	51.04	172.43	61.67	135.79	93.71
chr4	9999852	10000731	880	8.80319	9.13774	8.36687	0.500225	0.000677107	0.0492024	544.92	549.12	543.75	773.53	526.73	441.71	168.06	442.94	182.49	426.08	371.61	389.58
chr2	112996616	112996954	339	4.10918	3.43097	4.56867	-0.614024	0.0006772	0.0492024	6.01	18.91	7.78	13.31	10.69	8.02	16.16	29.41	31.61	14.95	19.71	30.53
chr1	62613147	62614062	916	7.58759	7.22873	7.87473	-0.427485	0.000677245	0.0492024	158.27	159.84	150.13	111.45	144.69	175.56	319.97	229.25	298.89	164.45	186.17	209.53
chr4	98639156	98640075	920	6.71972	7.02715	6.32851	0.44274	0.000677499	0.0492024	119.2	143.51	115.13	132.25	116.18	156.32	48.48	89.11	60.35	87.83	115.35	81.07
chr12	122724627	122726562	1936	8.40927	7.93751	8.76418	-0.530809	0.000677752	0.0492024	233.39	226.01	282.38	248.69	197.43	282.98	413.7	416.98	801.82	227.06	479.66	269.54
chr21	42653286	42655154	1869	7.45628	7.0577	7.76825	-0.464766	0.00067844	0.0492257	88.15	122.03	147.02	131.42	163.22	147.5	300.58	189.46	273.02	137.35	213.91	193.74
chr8	141175410	141175840	431	5.94192	5.53097	6.2614	-0.481431	0.000680051	0.0493066	74.12	36.95	36.56	49.07	40.63	40.08	96.96	76.13	68.97	67.28	82.5	68.44
chr3	171640514	171641183	670	5.20496	4.47102	5.68909	-0.616524	0.000680288	0.0493066	27.05	29.22	20.23	19.96	21.38	15.23	64.64	40.66	112.08	39.24	25.55	27.38
chr1	65174509	65174967	459	5.98613	5.33673	6.43234	-0.601408	0.000681911	0.0493813	35.06	45.55	46.67	29.94	42.77	42.49	158.37	79.59	61.79	47.65	132.87	37.9
chr12	113072222	113072410	189	6.07337	6.46617	5.53189	0.558291	0.000682249	0.0493813	93.16	53.28	109.68	103.14	73.41	97.8	29.09	41.53	30.18	82.23	40.88	53.7
chr1	18950097	18952410	2314	10.6722	10.8307	10.4941	0.242736	0.000682502	0.0493813	1704.87	1592.38	2128.33	2033.63	1710.62	1757.21	1237.86	1523.46	1322	1648.25	1401.75	1520.4
chr2	195564119	195564529	411	6.1466	6.50296	5.67228	0.519813	0.000683007	0.0493813	67.11	70.47	129.13	88.17	69.85	119.45	32.32	40.66	53.17	66.34	57.68	55.8
chr2	37549467	37550582	1116	7.68853	6.66389	8.28161	-0.586565	0.000683156	0.0493813	146.25	90.23	98.02	35.77	166.79	71.35	336.13	180.81	659.56	171.93	408.11	110.56
chr2	234098755	234099555	801	5.63241	4.73773	6.18049	-0.611167	0.000684443	0.0494191	35.06	40.39	28	9.15	30.65	16.83	71.1	25.09	172.43	35.51	48.92	82.13
chr7	12555607	12557605	1999	6.75836	5.02696	7.52291	-0.396611	0.000684602	0.0494191	13.02	61.87	17.11	29.94	26.37	47.3	303.81	51.04	577.65	57	25.55	88.44
chr6	36379787	36380232	446	6.35847	6.78124	5.75794	0.592566	0.00068514	0.0494191	176.3	71.33	70.79	128.09	101.21	112.23	61.41	73.53	22.99	70.08	31.39	65.28
chr1	183896413	183898377	1965	8.95223	8.52593	9.28088	-0.494178	0.000685151	0.0494191	338.57	426.24	393.62	307.75	367.07	378.38	917.89	476.67	1015.93	374.69	496.45	450.65
chr12	118016271	118017494	1224	9.80325	9.98585	9.59413	0.276561	0.000687234	0.0495341	920.55	892.87	1252.41	963.17	986.46	1068.6	772.45	658.35	719.91	851.22	689.92	945.51
chr15	67114832	67115098	267	5.05674	5.42004	4.57001	0.536238	0.000687611	0.0495341	52.09	51.56	35.78	43.25	34.93	39.28	22.62	18.17	24.43	36.44	21.9	18.95
chr2	215891341	215891837	497	4.44337	3.77135	4.90004	-0.607501	0.00068785	0.0495341	16.03	11.17	11.67	15.8	12.83	14.43	35.55	15.57	41.67	19.62	46.72	20.01
chr16	50473220	50474346	1127	6.05113	5.51942	6.43878	-0.55279	0.000689167	0.0496023	29.05	55	52.12	34.1	52.03	52.91	116.35	78.72	133.64	74.75	49.65	67.39
chr8	62937628	62938072	445	4.62078	3.8083	5.1374	-0.617159	0.000689875	0.0496267	7.01	12.89	21	13.31	11.4	18.44	74.34	32.87	40.23	27.1	21.9	14.74
chr6	42045624	42046125	502	7.49946	7.06784	7.83125	-0.493389	0.000691812	0.0497394	117.2	133.2	146.24	105.63	137.56	165.14	349.06	272.51	218.42	128.01	239.47	158.99
chr1	94622768	94623961	1194	5.1622	4.17043	5.7444	-0.592191	0.000692334	0.0497503	18.03	19.77	21	16.64	14.97	17.64	32.32	61.42	163.81	28.03	16.06	20.01
chr4	13527468	13528890	1423	8.05675	7.56853	8.42087	-0.539108	0.000693239	0.0497887	150.25	171.87	208.48	185.48	176.76	246.11	420.16	450.72	334.81	267.23	457.03	126.35
chr22	19614966	19615316	351	6.14233	5.56389	6.5541	-0.576666	0.000693873	0.0498014	41.07	62.73	36.56	20.79	57.73	64.93	145.44	81.32	96.28	50.46	93.45	96.87
chr13	78399779	78399954	176	3.89439	3.28711	4.32045	-0.595678	0.000694158	0.0498014	13.02	11.17	10.11	8.32	7.13	8.82	19.39	16.44	22.99	25.23	18.98	16.85
chr9	94798662	94798915	254	4.48682	3.43468	5.08875	-0.575889	0.00069625	0.0499037	13.02	6.87	14.78	4.99	9.98	15.23	25.86	12.98	66.1	12.15	74.47	12.63
chr10	87805050	87805617	568	4.64834	5.04205	4.10511	0.554138	0.000696326	0.0499037	40.07	32.66	30.34	34.93	22.81	36.88	12.93	18.17	15.81	25.23	15.33	15.79
chr1	206506660	206508258	1599	9.81116	9.97242	9.62957	0.245142	0.000697889	0.0499891	940.58	849.04	1053.27	1181.92	987.17	1015.69	688.42	752.64	813.31	917.56	837.4	743.35
chr5	14435916	14437655	1740	6.82809	6.07616	7.31988	-0.616037	0.000698628	0.050001	59.1	70.47	85.57	62.38	59.16	68.14	106.66	84.78	383.67	72.88	238.01	72.65
chr11	64364566	64364841	276	4.58053	4.06917	4.9573	-0.552592	0.000698799	0.050001	12.02	18.05	19.45	19.13	19.24	12.83	25.86	22.49	41.67	33.64	34.31	28.43
chr13	24564898	24565493	596	5.1912	4.72618	5.54231	-0.514367	0.000699204	0.0500033	29.05	24.06	28.78	20.79	25.66	30.46	48.48	38.06	66.1	34.57	38.69	53.7
chr2	58803175	58803541	367	4.15673	3.43332	4.63632	-0.612958	0.000700473	0.0500657	13.02	11.17	7.78	4.16	14.26	14.43	32.32	22.49	22.99	28.03	32.85	10.53
chr6	38697742	38698182	441	5.60294	5.99855	5.05606	0.555407	0.000701294	0.0500657	60.1	48.12	104.24	57.39	58.45	55.31	16.16	22.49	38.8	35.51	44.53	42.12
chr3	45852103	45852453	351	4.75917	4.00154	5.25337	-0.615722	0.000701787	0.0500657	7.01	23.2	10.89	8.32	24.23	22.45	29.09	27.68	53.17	26.16	66.44	26.32
chr17	18025163	18026677	1515	7.56913	7.9974	6.95732	0.591821	0.000702269	0.0500657	270.46	206.24	200.7	316.9	216.68	322.26	103.42	168.7	34.49	218.65	89.8	130.56
chr7	130838497	130839285	789	6.64896	7.03437	6.12148	0.551708	0.000702384	0.0500657	155.26	114.29	144.69	145.56	110.48	116.24	48.48	69.21	25.87	86.9	69.36	117.93
chr3	47634823	47635945	1123	6.0486	5.40374	6.49269	-0.604036	0.000702466	0.0500657	40.07	54.14	24.11	29.94	39.2	66.54	38.78	69.21	183.93	72.88	100.75	74.76
chr1	46257037	46258061	1025	5.68643	6.05613	5.18807	0.553603	0.00070285	0.0500657	72.12	66.17	69.23	96.48	39.91	55.31	45.25	35.47	28.74	46.72	20.44	42.12
chr12	8600717	8601817	1101	6.14558	5.52136	6.57985	-0.589103	0.000703057	0.0500657	47.08	41.25	52.9	39.92	52.74	41.69	197.15	108.14	56.04	39.24	91.26	82.13
chr17	64063016	64063537	522	6.30899	6.59247	5.95583	0.438667	0.000703849	0.0500956	110.19	81.64	97.24	90.66	118.32	80.97	67.87	67.48	53.17	71.01	42.34	70.54
chr19	43945186	43945757	572	4.07387	3.09381	4.65212	-0.589335	0.00070587	0.0502128	9.02	6.02	15.56	1.66	2.14	16.83	19.39	19.03	37.36	17.75	39.42	17.9
chr18	11078531	11078927	397	4.1768	2.86489	4.85236	-0.512966	0.000706522	0.0502135	0	13.75	7	11.64	5.7	5.61	48.48	14.71	57.48	11.21	37.23	4.21
chr11	60347065	60347996	932	5.8714	5.1785	6.33753	-0.608414	0.000706627	0.0502135	29.05	31.8	55.23	22.46	56.31	22.45	84.03	50.18	163.81	46.72	75.2	65.28
chr16	80964069	80964826	758	4.84133	4.11751	5.32109	-0.610591	0.000707404	0.0502418	13.02	23.2	8.56	15.8	23.52	20.04	54.94	26.82	60.35	20.56	54.03	23.16
chr16	2065239	2065913	675	5.17382	5.53578	4.6895	0.534618	0.000707774	0.0502418	43.07	51.56	49.01	34.93	48.47	51.31	29.09	19.9	21.55	20.56	41.61	22.11
chr6	36386791	36388537	1747	9.30859	9.52791	9.04984	0.329552	0.000708976	0.0503006	814.37	720.99	594.31	849.22	672.85	777.6	542.98	737.07	527.36	488.68	477.47	406.42
chr3	138066020	138067245	1226	8.39658	8.70973	7.99606	0.46847	0.000709756	0.0503294	339.57	326.55	422.4	577.23	354.95	491.41	174.53	210.22	178.18	364.41	321.23	283.23
chr12	121748182	121749389	1208	6.88531	7.30092	6.29918	0.581863	0.000712133	0.0504691	131.22	205.38	140.8	125.59	76.98	266.15	58.18	99.49	74.72	95.31	41.61	103.19
chr5	178074489	178074923	435	5.15392	4.16089	5.73655	-0.589366	0.000712778	0.0504691	14.02	26.64	10.89	12.48	25.66	17.64	67.87	27.68	28.74	36.44	13.87	145.3
chr4	71275674	71275863	190	3.40812	2.54311	3.94513	-0.610251	0.000712853	0.0504691	7.01	6.87	3.89	4.99	4.99	7.21	19.39	15.57	21.55	8.41	21.17	6.32
chr2	135197738	135198825	1088	5.29366	4.39415	5.8435	-0.605673	0.000713384	0.0504705	21.04	30.94	12.45	17.47	24.23	20.04	58.18	18.17	158.06	32.7	41.61	35.8
chr10	13995002	13995288	287	4.1253	2.80446	4.8031	-0.505614	0.000713624	0.0504705	4.01	11.17	5.45	0	15.68	5.61	22.62	15.57	84.78	13.08	14.6	16.85
chr5	123518017	123518742	726	6.48132	6.07812	6.79609	-0.480556	0.000715905	0.0506052	79.13	73.9	62.23	56.56	73.41	60.12	90.5	113.33	169.56	85.03	133.6	74.76
chr5	168879540	168880563	1024	6.48892	5.67461	7.00626	-0.612653	0.000716593	0.0506272	28.05	29.22	84.01	72.36	39.91	52.91	164.83	58.83	304.63	73.82	74.47	94.76
chr4	11099941	11100911	971	8.00095	7.55759	8.33961	-0.504304	0.00071722	0.0506449	218.37	226.87	163.36	118.11	228.08	175.56	449.25	220.6	352.05	178.47	381.1	362.2
chr3	133547699	133548054	356	4.16393	3.53838	4.59884	-0.597896	0.000718157	0.0506724	9.02	12.03	14.78	10.81	14.26	8.82	16.16	32.01	37.36	14.95	27.01	17.9
chr3	122427407	122428773	1367	7.14988	7.48274	6.71645	0.491861	0.000718364	0.0506724	136.23	144.37	227.92	177.16	183.89	203.62	71.1	80.46	79.03	136.42	100.75	163.2
chr13	99366043	99367758	1716	8.09004	7.45283	8.53051	-0.598198	0.000719244	0.0507078	141.24	125.47	286.27	108.13	150.39	239.69	265.02	246.56	737.16	237.33	522	210.58
chr8	29035386	29036055	670	5.22435	5.56137	4.78379	0.494865	0.000720323	0.0507531	46.08	56.72	49.01	33.27	41.34	56.92	22.62	28.55	27.3	31.77	25.55	29.48
chr9	87502505	87503125	621	6.03936	5.49996	6.43106	-0.564541	0.000720641	0.0507531	23.04	40.39	59.9	55.73	42.77	49.7	84.03	137.55	81.91	85.96	86.15	42.12
chr17	48790546	48792396	1851	8.11747	8.35749	7.8294	0.364493	0.000722062	0.0508044	284.48	340.3	340.72	277.8	360.66	363.95	245.63	243.96	171	273.77	165	265.33
chr8	49298320	49298821	502	5.1992	4.48487	5.67481	-0.604061	0.000722127	0.0508044	19.03	22.34	10.89	23.29	23.52	35.27	103.42	50.18	44.55	49.52	24.09	34.75
chr16	15915645	15916009	365	3.97981	4.47128	3.22864	0.607802	0.000725403	0.0509817	17.03	20.62	34.23	17.47	28.51	15.23	3.23	8.65	11.5	14.95	9.49	8.42
chr3	23221113	23221689	577	5.71766	5.26705	6.06053	-0.49704	0.000725405	0.0509817	47.08	52.42	25.67	30.77	34.21	40.88	93.73	51.04	73.28	58.87	63.52	60.02
chr12	3670077	3670947	871	5.40908	5.75269	4.95717	0.50434	0.00072783	0.0511254	36.06	42.97	57.56	49.91	64.86	72.15	25.86	33.74	27.3	30.83	32.85	35.8
chr1	11842056	11842918	863	6.74553	5.98782	7.23975	-0.610996	0.000728665	0.0511319	64.11	67.03	45.9	71.53	96.94	35.27	229.47	120.25	224.16	53.26	227.05	52.65
chr3	46369218	46370432	1215	9.22229	9.54397	8.80767	0.481462	0.000728866	0.0511319	692.16	769.98	1004.27	800.98	634.36	577.19	258.56	308.84	366.42	727.88	444.62	582.26
chr13	23608522	23610675	2154	7.69883	7.15637	8.09213	-0.563531	0.000729182	0.0511319	153.26	159.84	129.91	101.47	183.18	128.26	313.5	161.78	455.51	180.34	384.02	142.14
chr11	7533525	7534722	1198	7.89026	7.5678	8.15366	-0.39325	0.000729464	0.0511319	145.24	177.03	206.92	220.41	231.65	157.12	336.13	338.26	298.89	214.91	299.33	221.11
chr17	29224992	29226368	1377	6.36586	5.84467	6.74792	-0.553875	0.000729825	0.0511319	67.11	65.31	58.34	37.43	54.88	61.73	119.58	133.23	127.89	48.59	148.21	67.39
chr18	13584074	13584467	394	5.4156	5.74919	4.98091	0.513931	0.00073095	0.051184	47.08	67.89	62.23	50.74	56.31	38.48	38.78	25.95	22.99	32.7	24.82	44.22
chr3	4587165	4588200	1036	7.84511	8.16044	7.441	0.463898	0.000732122	0.0512394	255.43	220.85	360.17	301.09	305.77	273.36	80.8	146.2	159.5	199.02	221.21	235.85
chr6	11513967	11516292	2326	8.1249	7.77829	8.40416	-0.424142	0.000732816	0.0512613	250.42	210.54	247.37	169.68	219.53	219.65	290.88	286.35	527.36	244.81	388.4	294.81
chr1	41053298	41053649	352	4.46293	3.82179	4.90526	-0.582482	0.000733762	0.0512817	13.02	13.75	14	11.64	16.39	16.03	45.25	15.57	41.67	22.43	30.66	24.22
chr11	34144955	34146461	1507	8.28821	7.7574	8.67539	-0.555922	0.000734014	0.0512817	191.32	226.87	176.58	263.66	272.27	167.54	620.54	235.31	737.16	275.64	273.78	310.61
chr9	105405210	105406298	1089	8.57319	8.87766	8.18679	0.452879	0.000734561	0.0512817	444.75	351.47	444.18	634.63	388.45	558.75	180.99	363.35	195.43	332.64	381.1	294.81
chr3	114004821	114006120	1300	7.25945	6.47432	7.76503	-0.610246	0.000734635	0.0512817	80.13	79.06	89.46	49.91	141.13	93.79	261.79	84.78	511.55	117.73	238.74	90.55
chr9	104990863	104992124	1262	10.3636	10.5199	10.1882	0.240821	0.000735608	0.0512976	1506.54	1397.3	1483.45	1585.32	1480.4	1356.39	1160.29	1026.02	968.51	1253.01	1154.25	1438.27
chr10	71371618	71373503	1886	9.47945	9.65343	9.28158	0.267802	0.000735897	0.0512976	865.46	710.68	753	973.15	783.32	746.33	746.59	514.74	577.65	694.25	615.45	585.42
chr5	75839517	75839886	370	4.79234	3.84829	5.35816	-0.600012	0.000736029	0.0512976	8.01	25.78	11.67	11.64	22.1	7.21	90.5	30.28	22.99	57.93	13.87	30.53
chr7	70890196	70890849	654	4.5962	4.02274	5.00545	-0.57322	0.000736389	0.0512976	11.02	19.77	25.67	9.98	14.26	16.83	29.09	25.95	44.55	37.38	26.28	29.48
chr11	57771987	57772985	999	5.34979	4.79154	5.75128	-0.571562	0.00073742	0.0513237	30.05	24.92	37.34	24.95	19.24	29.66	45.25	57.96	90.53	28.03	63.52	37.9
chr1	43883380	43883932	553	4.85932	5.28586	4.25106	0.594509	0.000737528	0.0513237	40.07	40.39	21.78	59.05	39.91	32.87	25.86	11.25	14.37	32.7	15.33	14.74
chr15	92101800	92102824	1025	6.0251	5.33104	6.49174	-0.601058	0.000738893	0.0513881	36.06	42.97	35.01	22.46	51.32	53.71	177.76	60.56	99.15	89.7	30.66	82.13
chr12	131101602	131102072	471	6.8876	6.39629	7.25343	-0.535775	0.000739372	0.0513881	96.16	80.78	76.23	44.91	118.32	88.98	148.67	95.16	232.79	185.94	142.36	110.56
chr7	65879330	65879658	329	4.71835	3.96113	5.21237	-0.608389	0.000739601	0.0513881	18.03	11.17	21	23.29	7.13	12.83	51.71	26.82	66.1	31.77	29.2	16.85
chr3	179174153	179175552	1400	6.52288	5.96435	6.92452	-0.569397	0.00074078	0.0514434	75.13	48.12	59.12	44.91	65.57	81.77	113.12	95.16	231.35	68.21	143.1	77.92
chr6	167860274	167861109	836	4.56787	3.63227	5.1307	-0.593094	0.000741894	0.0514691	3.01	6.02	14	16.64	17.11	17.64	22.62	12.98	64.66	33.64	58.41	17.9
chr2	85583719	85585827	2109	9.77829	9.93718	9.59972	0.239542	0.000741915	0.0514691	939.58	931.54	924.14	1110.39	966.5	1010.08	610.85	731.88	830.56	902.61	840.32	739.14
chr1	229478689	229480978	2290	8.99021	8.57795	9.31048	-0.480892	0.000742358	0.0514733	374.63	366.08	419.29	217.92	518.89	396.01	694.88	488.79	934.02	373.75	754.9	563.31
chr1	87829402	87829969	568	4.76026	5.2882	3.91894	0.60852	0.000743591	0.0515322	39.07	34.37	31.89	40.76	24.23	64.13	6.46	15.57	2.87	18.69	12.41	34.75
chr7	34982256	34983191	936	5.98338	5.21682	6.48131	-0.608763	0.000744008	0.0515345	43.07	41.25	37.34	29.94	30.65	40.88	58.18	51.04	155.19	49.52	190.55	31.59
chr4	155684999	155685417	419	3.64399	2.60568	4.2415	-0.572024	0.000744847	0.051554	4.01	12.89	3.11	5.82	4.28	6.41	19.39	6.92	34.49	12.15	32.12	8.42
chr4	71266029	71267532	1504	6.69947	6.14124	7.10095	-0.568668	0.000745058	0.051554	45.08	79.06	106.57	44.91	48.47	99.4	161.6	174.75	112.08	71.95	183.25	120.03
chr15	70486288	70487566	1279	10.4504	10.7184	10.1209	0.403104	0.000746727	0.0516035	1551.61	1270.98	2152.44	2209.96	1473.99	1450.18	824.16	1167.03	732.85	1413.72	1191.49	1351.94
chr22	39898936	39899515	580	6.67314	6.23298	7.00993	-0.491474	0.000747029	0.0516035	61.1	70.47	84.79	79.85	67.71	87.38	177.76	100.35	169.56	69.14	143.83	112.66
chr1	32801173	32801624	452	5.48374	5.89486	4.9066	0.564698	0.000748126	0.0516035	45.08	42.97	43.56	77.35	53.46	94.59	12.93	26.82	43.11	31.77	37.96	27.38
chr16	13304882	13305317	436	4.35347	3.23895	4.97467	-0.567632	0.000748459	0.0516035	7.01	12.03	13.22	4.16	4.99	15.23	80.8	20.76	43.11	18.69	18.98	6.32
chr15	43122622	43123632	1011	9.06291	9.23256	8.87062	0.259251	0.00074874	0.0516035	671.13	544.83	630.87	555.61	613.69	593.22	500.96	371.13	421.03	532.6	475.28	507.5
chr4	147944340	147944600	261	4.92722	4.24565	5.38824	-0.602642	0.000748909	0.0516035	16.03	14.61	15.56	34.93	14.26	18.44	38.78	27.68	57.48	22.43	72.28	32.64
chr3	42194985	42195326	342	6.15526	5.71916	6.48968	-0.489394	0.000749054	0.0516035	45.08	60.15	42.78	45.75	67	55.31	103.42	75.26	135.07	63.54	93.45	68.44
chr11	62019038	62019637	600	4.54665	3.63982	5.09918	-0.600758	0.00074944	0.0516035	16.03	15.47	19.45	4.16	15.68	4.01	51.71	21.63	64.66	22.43	26.28	18.95
chr16	525392	526123	732	8.84315	9.18469	8.39481	0.504116	0.000749716	0.0516035	546.92	542.25	574.87	661.24	598.72	567.57	184.22	331.34	201.17	653.13	345.33	304.29
chr1	10516103	10516713	611	5.95863	4.63958	6.63599	-0.493089	0.000749941	0.0516035	12.02	24.92	31.89	24.95	34.93	20.84	38.78	32.87	310.38	45.78	129.95	38.96
chr1	101437902	101438098	197	5.06755	4.36282	5.53894	-0.604488	0.000749997	0.0516035	23.04	18.05	14	15.8	28.51	24.05	35.55	38.93	102.02	24.29	51.84	26.32
chrX	103788267	103789467	1201	5.64954	4.89105	6.14409	-0.607061	0.000750722	0.0516117	31.05	42.11	21.78	19.13	33.5	30.46	113.12	21.63	113.52	31.77	83.23	61.07
chr5	112683933	112684906	974	6.02607	5.26364	6.52228	-0.607605	0.000750885	0.0516117	45.08	37.81	33.45	45.75	23.52	44.89	77.57	57.1	247.16	44.85	70.09	54.75
chr5	33801294	33801664	371	3.80671	2.73898	4.41356	-0.568619	0.00075271	0.0516566	8.01	4.3	9.33	1.66	7.13	9.62	25.86	26.82	35.92	20.56	2.92	15.79
chr17	15562721	15564137	1417	8.53841	8.82175	8.18548	0.428962	0.000753396	0.0516566	484.82	336.01	463.63	595.53	407.7	427.28	323.2	224.06	175.31	299	329.26	395.89
chr1	206589867	206590731	865	8.10061	8.44516	7.64707	0.510551	0.000753454	0.0516566	376.63	229.45	410.73	539.81	258.02	276.57	193.92	231.85	109.21	244.81	172.3	250.59
chr17	57460979	57461387	409	7.35039	7.73133	6.83129	0.54514	0.000753521	0.0516566	217.37	147.81	203.81	361.81	158.23	185.98	80.8	129.77	63.23	177.53	125.57	106.34
chr14	105914558	105915402	845	5.51644	6.09739	4.52842	0.589557	0.000753601	0.0516566	96.16	37.81	30.34	49.91	69.14	127.46	3.23	54.5	10.06	33.64	13.87	23.16
chr10	59687762	59688011	250	3.37944	2.3844	3.96275	-0.577099	0.000753958	0.0516566	2	5.16	3.11	8.32	7.13	5.61	12.93	4.33	15.81	21.49	28.47	10.53
chr5	150589686	150590950	1265	6.7379	6.27957	7.08519	-0.512219	0.000754425	0.0516566	81.14	91.09	75.46	71.53	75.55	71.35	138.98	87.38	234.22	115.86	154.05	84.23
chr1	28232428	28233176	749	8.85926	9.00106	8.70198	0.222555	0.000754614	0.0516566	469.79	520.77	524.3	491.56	507.49	560.35	420.16	422.17	367.86	412.06	456.3	420.11
chr3	112463225	112463861	637	7.63342	7.14421	7.99809	-0.533174	0.000755831	0.0517136	214.36	136.64	134.58	95.65	117.61	149.91	310.27	274.24	343.43	111.19	290.57	204.26
chr12	67698013	67698240	228	5.24613	4.44775	5.75709	-0.605742	0.000757517	0.0518026	26.04	31.8	21.78	9.98	15.68	25.65	35.55	39.79	125.01	21.49	67.9	34.75
chr22	26990355	26991147	793	5.64116	4.91633	6.12135	-0.604576	0.000758096	0.0518158	34.06	25.78	28	14.14	59.16	20.04	74.34	57.1	123.58	38.31	85.42	38.96
chr1	101128052	101128727	676	7.27742	6.62848	7.72341	-0.593746	0.000758763	0.051835	82.14	101.4	78.57	70.7	113.33	147.5	268.26	116.79	448.33	122.4	115.35	196.89
chr10	10418221	10418997	777	5.70262	5.05376	6.14857	-0.598146	0.000759355	0.0518491	48.08	39.53	42.01	24.95	20.67	24.05	35.55	57.1	117.83	47.65	121.19	46.33
chr1	10218092	10218543	452	4.53616	4.9608	3.93179	0.567496	0.000760097	0.0518686	32.05	43.83	23.34	21.63	29.94	36.07	6.46	19.03	17.24	14.95	13.87	20.01
chr10	125708919	125709563	645	4.53139	5.07313	3.65379	0.597383	0.000760946	0.0518686	17.03	18.05	49.01	50.74	14.26	52.91	16.16	17.3	2.87	14.95	9.49	14.74
chr11	124875923	124877078	1156	8.99941	9.18839	8.78188	0.281349	0.000761055	0.0518686	550.93	467.49	718.78	511.53	665.01	586.81	407.23	403.14	448.33	441.96	492.8	447.49
chr15	76056754	76057742	989	7.87063	7.44392	8.19952	-0.490216	0.000761184	0.0518686	144.24	198.51	241.93	148.05	178.9	133.07	284.42	230.98	497.19	194.35	288.38	268.49
chr18	5974836	5975942	1107	8.76583	8.31058	9.11137	-0.511359	0.000761743	0.0518804	305.51	360.93	297.16	173	408.41	359.94	581.76	370.27	987.19	391.51	532.96	454.86
chr10	50362074	50363727	1654	8.01364	7.55507	8.36107	-0.508527	0.000764013	0.051951	212.36	208.82	166.47	135.58	190.31	214.84	533.28	307.98	451.2	182.2	230.7	267.44
chr22	30742391	30743022	632	7.0451	7.39287	6.58594	0.515893	0.000764314	0.051951	161.27	175.31	183.58	208.77	131.15	148.3	109.89	109.87	38.8	111.19	70.82	135.83
chr14	104393453	104394864	1412	6.37734	5.69842	6.83716	-0.597875	0.000765005	0.051951	37.06	64.45	67.68	34.93	70.56	36.88	129.28	82.19	254.34	67.28	70.82	82.13
chr13	50981781	50982171	391	3.12316	1.78003	3.80649	-0.468235	0.000765269	0.051951	3.01	4.3	3.89	4.16	2.85	2.4	0	5.19	25.87	7.48	40.15	5.26
chr14	104196548	104196764	217	3.45256	2.62279	3.97601	-0.599924	0.000765296	0.051951	2	11.17	7	5.82	8.55	2.4	6.46	16.44	21.55	11.21	21.9	16.85
chr4	159169397	159170510	1114	8.16821	7.64988	8.54875	-0.547839	0.000765327	0.051951	243.41	235.46	144.69	195.46	196.01	189.99	458.94	257.8	706.98	187.81	384.75	250.59
chr2	236582930	236583495	566	4.74344	3.89804	5.27296	-0.605239	0.000765486	0.051951	10.02	20.62	17.11	12.48	9.98	19.24	93.73	16.44	38.8	23.36	36.5	23.16
chr20	17955832	17956802	971	6.93923	6.51902	7.26425	-0.487355	0.000768975	0.0521614	104.18	113.43	97.24	73.19	94.08	68.14	148.67	188.59	201.17	111.19	183.25	89.5
chrX	53441018	53442477	1460	8.48243	8.6635	8.27533	0.271062	0.000769706	0.0521847	369.62	378.97	437.18	470.77	389.17	387.2	307.04	368.54	273.02	318.62	273.78	317.98
chr17	46057455	46058437	983	5.58984	4.81255	6.0922	-0.603923	0.000771018	0.0522473	36.06	30.94	26.45	16.64	19.24	39.28	45.25	30.28	48.86	48.59	177.41	58.96
chr18	2797704	2798536	833	6.08085	5.66949	6.40057	-0.482023	0.00077156	0.0522576	62.1	43.83	43.56	49.07	56.31	50.5	90.5	88.24	71.85	54.19	126.3	75.81
chr18	74773043	74773970	928	6.36326	5.90887	6.7083	-0.507961	0.000774044	0.0523995	74.12	60.15	40.45	49.91	93.37	42.49	109.89	87.38	139.38	81.29	116.81	92.66
chr8	26303814	26304156	343	5.57086	5.05961	5.94758	-0.543877	0.000775052	0.0524257	50.08	34.37	31.89	24.95	29.94	28.86	58.18	67.48	102.02	36.44	50.38	55.8
chr2	76203245	76204446	1202	5.39358	4.71424	5.85359	-0.598439	0.000775289	0.0524257	20.03	43.83	24.11	23.29	27.8	18.44	45.25	41.53	104.9	51.39	81.77	22.11
chr2	16055594	16056830	1237	7.90847	6.93574	8.48423	-0.579643	0.000775601	0.0524257	126.21	137.5	80.9	66.54	248.04	75.35	374.91	256.07	668.18	150.44	543.18	155.83
chr1	90486177	90486746	570	4.14189	2.87691	4.80536	-0.510852	0.000776482	0.0524588	1	9.45	4.67	4.99	7.13	16.83	48.48	62.29	11.5	28.97	10.22	6.32
chr6	111942384	111943198	815	4.65629	3.42726	5.31017	-0.513371	0.0007774	0.0524781	10.02	15.47	13.22	2.5	12.12	11.22	12.93	16.44	143.7	20.56	32.85	11.58
chr3	42175762	42176532	771	5.09121	4.22286	5.62947	-0.598007	0.000777549	0.0524781	20.03	33.51	14	8.32	18.53	17.64	51.71	34.6	125.01	21.49	35.77	28.43
chr21	42112207	42112640	434	6.40251	6.79546	5.86073	0.553349	0.00077862	0.052524	190.32	119.45	52.12	108.96	121.88	73.75	42.02	60.56	58.92	64.47	51.11	71.6
chr1	117093880	117094462	583	5.94193	6.24808	5.55281	0.458453	0.000779509	0.0525396	77.13	75.62	77.79	82.34	92.66	50.5	42.02	47.58	54.6	59.8	38.69	38.96
chr2	218581882	218582794	913	7.15874	7.56347	6.59418	0.560874	0.000779633	0.0525396	185.31	129.76	234.92	302.76	128.3	153.92	45.25	86.51	64.66	118.67	154.05	110.56
chr5	133105376	133106311	936	8.58862	8.27767	8.84429	-0.381647	0.000783406	0.0527439	359.61	326.55	259.82	248.69	331.43	335.89	520.35	442.94	547.48	275.64	541.72	429.59
chr12	82041004	82041342	339	4.2899	3.32659	4.86242	-0.588141	0.000783558	0.0527439	12.02	12.03	8.56	1.66	10.69	15.23	48.48	13.84	54.6	26.16	14.6	16.85
chr9	21428315	21428760	446	4.46905	3.8063	4.92147	-0.589109	0.000783843	0.0527439	24.04	16.33	12.45	10.81	10.69	9.62	48.48	28.55	33.05	17.75	35.04	18.95
chr2	209380215	209381054	840	5.91865	5.20231	6.39515	-0.598213	0.000785089	0.0528013	27.05	43.83	52.12	14.97	54.88	28.06	148.67	35.47	113.52	65.41	67.17	74.76
chr5	139078450	139078648	199	3.45663	2.44833	4.04434	-0.573924	0.000785725	0.0528177	4.01	6.87	5.45	0.83	3.56	12.02	16.16	10.38	31.61	10.28	18.98	11.58
chr19	45876022	45877354	1333	8.67307	8.91169	8.387	0.351154	0.000786469	0.0528413	486.82	426.24	590.42	520.68	433.36	432.09	277.95	315.76	244.28	452.24	325.61	392.74
chr22	37849026	37850109	1084	9.84815	9.98706	9.69444	0.217736	0.000788224	0.0528886	995.68	960.75	1200.3	914.93	1004.99	1012.48	746.59	794.17	819.06	891.4	827.18	892.87
chr8	62867448	62867722	275	3.93209	2.89715	4.52851	-0.574576	0.000788351	0.0528886	7.01	4.3	13.22	8.32	1.43	10.42	45.25	8.65	25.87	21.49	27.74	9.48
chr2	48749888	48750698	811	5.60626	4.98675	6.03826	-0.576356	0.000788477	0.0528886	12.02	35.23	28	29.11	37.78	48.1	96.96	48.45	91.96	64.47	40.88	51.59
chr15	82286182	82287611	1430	8.33256	7.73369	8.7545	-0.578962	0.000789133	0.0528886	214.36	180.46	272.26	142.23	234.5	233.28	319.97	167.83	898.1	297.13	581.87	326.4
chr12	104504402	104505757	1356	9.82453	10.0496	9.55776	0.339971	0.000789499	0.0528886	1127.9	1098.25	966.15	1300.03	987.89	878.61	959.9	654.89	711.29	688.64	532.23	974.99
chr2	6352044	6352843	800	7.66127	7.24024	7.98678	-0.483867	0.000789595	0.0528886	121.2	149.53	161.8	143.06	137.56	194	281.18	295	306.07	132.68	334.38	172.68
chr3	140816425	140816850	426	5.67669	5.24645	6.00767	-0.470054	0.000790102	0.0528886	31.05	49.84	34.23	35.77	39.2	37.68	87.26	47.58	80.47	58.87	61.33	50.54
chr7	87032572	87033253	682	5.06028	4.2575	5.57302	-0.60055	0.000790323	0.0528886	18.03	15.47	17.11	19.96	18.53	25.65	61.41	27.68	41.67	22.43	112.43	20.01
chr22	24606876	24608553	1678	7.84572	8.24988	7.28228	0.562786	0.000792486	0.053007	275.46	191.64	178.14	366.8	508.2	306.23	84.03	211.95	87.65	191.55	148.21	210.58
chr5	14190172	14191104	933	6.01171	5.30375	6.48453	-0.597913	0.000793687	0.0530194	29.05	47.26	54.45	35.77	32.79	37.68	84.03	74.4	216.98	53.26	40.15	68.44
chr10	49649297	49650727	1431	6.81561	7.22057	6.25059	0.569289	0.000794183	0.0530194	151.25	70.47	121.35	296.93	96.94	157.92	90.5	73.53	71.85	92.5	54.76	73.7
chr22	18071708	18072344	637	5.90281	5.23425	6.3579	-0.589047	0.000794325	0.0530194	35.06	43.83	38.89	22.46	46.33	39.28	135.74	52.77	148.01	43.92	47.45	64.23
chrX	17739206	17739358	153	4.34333	3.22585	4.96542	-0.548558	0.000795025	0.0530194	8.01	8.59	8.56	1.66	9.27	20.04	42.02	8.65	76.16	14.02	25.55	21.06
chr7	70763910	70765026	1117	8.67183	8.30204	8.96592	-0.437943	0.000795086	0.0530194	241.41	277.57	442.62	351.83	283.68	296.61	630.24	372	694.05	440.09	532.23	331.67
chr3	144028557	144029498	942	7.92235	7.55016	8.21795	-0.438429	0.000795298	0.0530194	129.22	197.65	212.37	153.87	230.22	201.21	365.22	296.73	377.92	215.84	330.72	200.05
chr9	137839286	137839547	262	4.25862	3.48764	4.75838	-0.600514	0.000795433	0.0530194	18.03	8.59	7	7.49	21.38	4.81	38.78	32.01	27.3	21.49	27.01	15.79
chr1	101065657	101066965	1309	5.86196	5.22793	6.30092	-0.585651	0.000796987	0.0530967	19.03	41.25	48.23	19.96	49.89	46.5	67.87	99.49	139.38	51.39	49.65	65.28
chr12	105459685	105460182	498	4.46605	4.97586	3.67053	0.599936	0.000797633	0.0530973	35.06	38.67	16.34	38.26	29.22	31.26	9.7	11.25	1.44	13.08	24.09	16.85
chr2	73615987	73616485	499	4.61654	3.75312	5.15294	-0.594186	0.000797786	0.0530973	13.02	6.87	21	7.49	15.68	16.83	35.55	42.39	51.73	13.08	59.14	11.58
chr8	130328007	130328747	741	7.49865	7.87084	6.99575	0.528247	0.000799419	0.0531722	334.56	183.04	219.37	281.13	193.16	193.2	61.41	125.44	94.84	144.83	223.4	115.82
chr8	127242384	127243582	1199	6.48117	5.91745	6.88547	-0.562752	0.000799704	0.0531722	81.14	35.23	54.45	72.36	57.73	61.73	158.37	120.25	163.81	70.08	145.29	51.59
chr20	62019455	62020412	958	5.26595	4.84872	5.58919	-0.492609	0.000800298	0.0531854	29.05	33.51	27.23	29.11	29.94	24.05	32.32	48.45	73.28	43.92	54.03	36.85
chr19	39686686	39687110	425	4.69874	3.99471	5.16982	-0.593999	0.000800875	0.0531974	21.04	8.59	12.45	10.81	23.52	19.24	58.18	36.33	33.05	20.56	48.92	18.95
chr13	51707192	51707897	706	5.52486	4.84494	5.98514	-0.5946	0.000801389	0.0532053	33.06	28.36	30.34	11.64	24.95	44.09	51.71	59.69	122.14	28.97	72.28	45.28
chr15	100055879	100056162	284	4.1223	3.34988	4.62266	-0.599435	0.000802277	0.0532197	10.02	12.89	6.22	6.65	14.97	10.42	35.55	20.76	10.06	31.77	13.87	35.8
chr6	166277853	166278797	945	6.85154	6.19719	7.30005	-0.590511	0.000802398	0.0532197	67.11	61.01	63.79	85.67	45.62	117.04	116.35	124.58	349.18	71.95	170.84	112.66
chr17	38861399	38861918	520	5.92445	6.2844	5.44374	0.517627	0.000803449	0.0532631	81.14	67.03	115.91	43.25	83.39	76.96	35.55	57.1	35.92	40.18	38.69	53.7
chr18	5288319	5289018	700	6.27023	6.62451	5.7996	0.508516	0.000803956	0.0532682	122.21	68.75	76.23	146.39	79.83	98.6	42.02	76.99	58.92	43.92	64.98	47.38
chr17	28875964	28876640	677	6.19019	6.58731	5.64042	0.553215	0.00080466	0.0532682	83.14	69.61	107.35	154.71	94.8	67.34	42.02	37.2	35.92	64.47	81.77	37.9
chr5	72293683	72294025	343	6.00892	5.4798	6.3952	-0.549097	0.000804715	0.0532682	57.1	62.73	32.67	29.11	35.64	50.5	90.5	94.3	119.27	39.24	79.58	82.13
chr21	25867125	25867419	295	3.86333	4.42217	2.93899	0.596013	0.000805407	0.0532877	21.04	19.77	34.23	19.13	19.24	15.23	0	6.06	5.75	19.62	5.11	9.48
chr1	233655618	233655852	235	3.05376	1.5969	3.76368	-0.4604	0.000806392	0.0533266	2	0.86	3.11	4.16	0	8.02	29.09	24.22	5.75	10.28	5.84	6.32
chrX	40022211	40022855	645	6.08192	6.4748	5.54028	0.549788	0.000808164	0.0533939	64.11	72.19	104.24	119.77	69.14	104.21	38.78	43.26	20.12	71.95	40.88	64.23
chr11	61868648	61869333	686	6.15277	5.76515	6.45799	-0.456313	0.000808483	0.0533939	55.09	46.4	80.9	35.77	58.45	49.7	87.26	98.62	94.84	81.29	94.91	70.54
chr4	43608004	43608625	622	4.33827	3.1107	4.99175	-0.52199	0.000808601	0.0533939	13.02	7.73	1.56	3.33	8.55	17.64	77.57	12.98	53.17	9.34	16.79	21.06
chr13	23955885	23956666	782	6.61097	6.96864	6.13434	0.519146	0.000809228	0.053406	145.24	93.67	163.36	187.98	63.44	97.8	64.64	66.61	67.54	76.62	74.47	71.6
chr1	89487608	89488445	838	6.4489	6.96137	5.64679	0.598231	0.000809579	0.053406	137.23	107.42	81.68	185.48	146.12	89.78	25.86	38.06	8.62	111.19	54.76	62.12
chr15	42065067	42065727	661	5.51855	4.88987	5.95497	-0.579748	0.000810154	0.0534177	34.06	48.98	23.34	11.64	40.63	19.24	87.26	61.42	77.6	41.11	51.11	53.7
chrX	113740915	113741530	616	5.9588	5.49598	6.30865	-0.499485	0.000811355	0.0534707	55.09	45.55	35.78	37.43	52.03	44.89	106.66	67.48	104.9	42.98	69.36	84.23
chr3	111652484	111653355	872	5.24669	5.77161	4.41313	0.595239	0.000812084	0.0534729	58.1	49.84	72.34	16.64	43.48	87.38	19.39	21.63	8.62	15.88	13.87	48.43
chr19	7426947	7427639	693	5.57013	5.12065	5.91233	-0.503984	0.000812185	0.0534729	33.06	29.22	28	46.58	40.63	31.26	64.64	57.96	48.86	89.7	59.14	41.06
chr2	134244506	134244938	433	5.99948	5.34492	6.4481	-0.585606	0.000813115	0.0535079	38.06	51.56	25.67	24.95	62.72	40.88	132.51	43.26	132.2	71.01	98.56	46.33
chr13	50686210	50687132	923	5.61373	4.27162	6.29681	-0.474028	0.000813931	0.0535322	17.03	17.19	13.22	10.81	19.96	37.68	42.02	27.68	182.49	29.9	166.46	23.16
chr5	89445852	89446212	361	6.15988	5.434	6.64052	-0.596985	0.000814281	0.0535322	81.14	52.42	24.11	34.1	29.94	37.68	113.12	87.38	155.19	28.97	142.36	71.6
chr1	54541889	54543217	1329	8.40107	8.61877	8.14458	0.315575	0.000814934	0.0535489	351.59	356.63	358.61	489.07	396.29	406.44	197.15	303.65	343.43	299.94	252.61	301.13
chr11	72736511	72736974	464	7.22506	7.44146	6.97039	0.343052	0.000815411	0.0535541	160.27	159.84	159.47	184.65	209.55	169.15	174.53	122.85	100.59	109.32	121.92	123.19
chr3	45657599	45658594	996	8.26828	7.80017	8.62113	-0.512391	0.000818751	0.0537472	315.53	224.29	177.36	153.87	259.44	206.82	656.1	286.35	398.04	227.99	494.99	299.03
chr7	103811865	103812385	521	5.05034	4.38098	5.5058	-0.587872	0.000819799	0.0537897	23.04	17.19	16.34	13.31	33.5	21.64	58.18	45.85	63.23	20.56	60.6	24.22
chr12	123670737	123671771	1035	8.90013	9.04186	8.74294	0.226586	0.00082319	0.0539858	517.87	501	546.08	583.89	531.01	482.59	481.57	404.87	370.73	427.01	443.16	443.27
chr5	9361638	9363530	1893	7.43895	6.89297	7.83409	-0.552445	0.000824319	0.0540335	102.17	164.14	113.57	52.4	191.02	89.78	365.22	235.31	173.87	168.19	185.44	241.12
chr16	56048477	56049389	913	6.74203	6.23026	7.11903	-0.53152	0.000825531	0.054066	60.1	96.25	62.23	41.59	100.5	89.78	213.31	88.24	178.18	104.65	130.68	118.98
chr22	35104544	35104764	221	3.30394	2.26095	3.90296	-0.570018	0.000826331	0.054066	3.01	10.31	3.89	1.66	4.28	5.61	25.86	7.79	21.55	9.34	16.79	8.42
chr3	29279904	29280116	213	4.44367	3.70382	4.93033	-0.595969	0.000826407	0.054066	14.02	19.77	11.67	8.32	9.98	14.43	16.16	29.41	64.66	37.38	15.33	20.01
chr5	14416888	14417595	708	6.49557	5.77815	6.97253	-0.594949	0.000826905	0.054066	63.11	52.42	60.68	44.91	64.86	43.29	84.03	48.45	219.85	87.83	253.34	60.02
chr1	229578628	229579659	1032	6.90733	6.3883	7.28824	-0.53904	0.000827063	0.054066	62.1	107.42	77.01	79.85	123.31	52.91	203.62	142.74	225.6	90.64	175.22	100.03
chr4	83196822	83198518	1697	6.60736	5.81845	7.11448	-0.595558	0.000827312	0.054066	61.1	65.31	40.45	24.12	69.85	77.76	200.38	41.53	264.4	72.88	170.11	82.13
chr5	87231012	87232015	1004	8.97653	8.71192	9.20004	-0.329883	0.000827671	0.054066	476.8	439.99	369.5	353.49	514.61	361.54	672.26	623.74	620.76	422.34	683.35	506.45
chr17	64323767	64324493	727	6.01759	6.35166	5.58209	0.480467	0.000828388	0.054066	95.16	88.51	55.23	60.72	99.79	90.59	38.78	44.12	37.36	44.85	59.14	63.17
chr19	53246538	53246857	320	4.67565	3.92444	5.16714	-0.593274	0.000828439	0.054066	13.02	17.19	17.89	9.15	17.82	16.03	58.18	25.95	64.66	15.88	27.74	23.16
chr18	49360460	49361162	703	6.34392	5.84895	6.71176	-0.526148	0.000829217	0.054066	52.09	48.12	66.12	59.05	62.72	57.72	109.89	56.23	185.37	78.49	116.81	82.13
chr4	10998943	10999437	495	4.22873	3.59324	4.66838	-0.589094	0.000829317	0.054066	8.01	18.05	11.67	10.81	7.84	16.03	19.39	36.33	15.81	20.56	39.42	21.06
chr2	38185866	38186514	649	6.41021	5.93018	6.76978	-0.516569	0.000829642	0.054066	77.13	58.44	42.01	55.73	74.84	57.72	138.98	86.51	149.44	60.73	137.98	81.07
chr6	107894760	107896103	1344	6.62561	6.14708	6.98433	-0.51326	0.000830492	0.0540951	71.12	97.97	62.23	50.74	73.41	69.74	174.53	149.66	165.25	66.34	91.26	112.66
chr15	33188327	33189337	1011	6.81804	6.13418	7.28009	-0.58976	0.000833537	0.0542149	96.16	88.51	38.12	36.6	63.44	98.6	242.4	92.57	238.53	67.28	185.44	106.34
chr3	141686427	141687316	890	6.11785	6.40472	5.75942	0.420717	0.00083385	0.0542149	80.13	94.53	80.12	82.34	99.07	72.15	54.94	58.83	41.67	61.67	67.9	40.01
chr1	14881549	14882635	1087	5.88773	5.17079	6.36449	-0.591878	0.000833945	0.0542149	31.05	38.67	52.12	15.8	45.62	32.87	129.28	41.53	153.75	49.52	61.33	58.96
chr4	56450125	56450735	611	5.66328	5.16597	6.03241	-0.523734	0.000834127	0.0542149	56.09	36.09	24.89	24.12	41.34	32.87	87.26	51.04	73.28	42.05	66.44	72.65
chr5	142419312	142420371	1060	7.58521	6.4151	8.2227	-0.519995	0.000834497	0.0542149	74.12	67.03	107.35	44.91	79.12	139.49	303.81	92.57	842.05	97.18	295.68	161.1
chr10	93110317	93111307	991	7.0597	6.39644	7.51234	-0.586618	0.000834752	0.0542149	72.12	120.31	104.24	40.76	111.9	56.12	245.63	77.86	323.31	157.91	185.44	105.29
chr10	103872137	103872769	633	4.78864	4.19894	5.20605	-0.57061	0.000836099	0.0542762	12.02	24.92	22.56	12.48	21.38	16.83	29.09	54.5	48.86	34.57	19.71	34.75
chr22	30606680	30607561	882	8.63688	8.85402	8.38115	0.313673	0.000837954	0.0543628	533.9	384.13	453.51	528.16	420.53	456.14	277.95	378.05	248.59	349.46	397.89	348.51
chr9	109369215	109369590	376	4.4592	3.7289	4.94176	-0.59106	0.000838736	0.0543628	16.03	15.47	21	9.15	10.69	7.21	51.71	44.12	28.74	21.49	20.44	17.9
chr4	190014690	190015778	1089	6.35951	5.53519	6.88081	-0.590812	0.000838747	0.0543628	56.09	35.23	49.79	54.9	41.34	40.88	42.02	144.47	296.01	115.86	80.31	28.43
chr6	12134689	12135280	592	5.08415	4.41652	5.53881	-0.585585	0.000839052	0.0543628	16.03	30.94	20.23	27.45	14.26	19.24	54.94	38.93	80.47	19.62	55.49	29.48
chr15	23095625	23096129	505	4.36797	3.49353	4.90852	-0.588148	0.000841052	0.0544661	7.01	18.05	10.89	14.97	7.84	8.82	38.78	32.01	51.73	32.7	19.71	5.26
chr9	114604325	114605293	969	6.76801	5.44474	7.44642	-0.475162	0.000842529	0.0545179	28.05	48.98	56.01	29.94	34.21	64.13	100.19	81.32	514.43	39.24	255.53	55.8
chr4	147840892	147841200	309	5.07434	4.53728	5.46483	-0.557765	0.000842664	0.0545179	20.03	30.08	14.78	35.77	17.82	20.84	29.09	34.6	60.35	54.19	56.22	30.53
chr9	123940572	123941776	1205	6.2422	5.77182	6.59635	-0.515731	0.000843069	0.0545179	56.09	49.84	70.79	34.93	64.86	51.31	77.57	74.4	163.81	94.37	105.13	65.28
chr5	107541497	107541694	198	3.19074	1.68901	3.91046	-0.446656	0.000843724	0.0545341	5.01	2.58	3.89	3.33	2.14	2.4	32.32	1.73	34.49	2.8	7.3	11.58
chr6	137206635	137206848	214	3.47193	2.61405	4.00623	-0.588647	0.000844165	0.0545363	10.02	4.3	7.78	3.33	5.7	5.61	22.62	22.49	15.81	8.41	19.71	7.37
chr10	92141826	92143712	1887	8.72185	8.45245	8.94877	-0.331304	0.000845757	0.0546129	359.61	394.44	367.95	291.11	346.4	342.3	597.92	473.21	594.9	319.56	483.31	495.92
chr9	130790837	130791530	694	5.75233	4.95788	6.26171	-0.591722	0.000848078	0.0547365	37.06	34.37	22.56	29.94	32.07	30.46	45.25	20.76	189.68	59.8	98.56	46.33
chr1	153785676	153785943	268	5.96263	5.40888	6.36181	-0.551089	0.000849035	0.0547719	48.08	55.86	26.45	31.61	52.03	40.88	122.82	56.23	73.28	44.85	120.46	75.81
chr5	76299615	76300000	386	4.74441	4.07034	5.20202	-0.591039	0.000849745	0.0547914	17.03	17.19	7.78	19.96	16.39	22.45	12.93	31.14	43.11	26.16	75.93	31.59
chr21	42532850	42533157	308	6.85529	7.21435	6.37615	0.521402	0.00085055	0.0548171	132.22	118.59	150.91	203.78	153.24	132.27	103.42	133.23	41.67	68.21	97.1	54.75
chr11	72748956	72749636	681	7.99521	8.41252	7.40568	0.566549	0.000851015	0.0548187	335.56	208.82	469.85	482.42	300.07	247.71	109.89	164.37	71.85	327.97	192.74	150.57
chr3	169939796	169941225	1430	9.53736	9.26169	9.76871	-0.341631	0.000851392	0.0548187	727.22	730.45	598.2	456.63	533.14	637.31	963.14	730.15	1158.18	648.46	869.52	864.44
chr20	23637078	23638215	1138	8.03421	7.57934	8.37952	-0.503294	0.000851811	0.0548194	156.26	119.45	171.92	132.25	282.25	285.39	349.06	365.94	465.57	282.18	305.9	229.53
chr13	64930496	64930958	463	5.02294	3.99788	5.61616	-0.560378	0.000853052	0.0548343	16.03	12.89	24.89	2.5	23.52	16.03	84.03	18.17	97.71	21.49	51.84	21.06
chr1	244918382	244919556	1175	8.42841	8.19549	8.62891	-0.291366	0.000853219	0.0548343	303.51	344.6	277.71	231.23	290.81	311.04	468.64	377.19	408.09	313.95	395.7	411.69
chr22	35047055	35047476	422	4.47049	3.67961	4.97842	-0.591144	0.000853266	0.0548343	8.01	24.92	7	16.64	10.69	9.62	32.32	37.2	17.24	14.95	28.47	58.96
chr8	10151974	10152848	875	4.97863	3.94426	5.57486	-0.551263	0.000853796	0.0548421	13.02	21.48	8.56	18.3	14.97	16.03	19.39	63.15	143.7	25.23	12.41	22.11
chr5	59562592	59563789	1198	7.9064	7.47095	8.24043	-0.493716	0.000854727	0.0548713	320.54	158.98	147.02	125.59	176.05	136.28	265.02	336.53	363.55	198.09	372.34	279.02
chr8	100218376	100219413	1038	8.11295	8.40663	7.7438	0.435505	0.000855241	0.0548713	286.48	243.2	384.28	379.28	362.08	380.78	203.62	172.16	130.76	300.87	208.07	270.6
chr2	138474527	138475871	1345	6.95678	6.48938	7.30924	-0.50664	0.000855504	0.0548713	73.12	90.23	109.68	87.33	90.52	88.18	197.15	130.63	252.9	88.77	181.06	101.08
chr3	143528484	143529606	1123	6.95627	6.59805	7.24301	-0.423258	0.000855884	0.0548713	98.17	105.7	90.24	79.85	105.49	101.81	158.37	198.11	192.55	100.91	116.81	142.14
chr3	133211160	133211858	699	6.58705	6.05179	6.97658	-0.540584	0.000857633	0.0549572	84.14	46.4	64.57	46.58	89.81	66.54	200.38	72.67	166.69	89.7	140.9	85.29
chr22	37636695	37636902	208	6.6084	7.01416	6.04182	0.560238	0.000859462	0.0550285	72.12	93.67	159.47	74.03	183.89	192.4	54.94	46.72	94.84	48.59	81.77	68.44
chr11	131223166	131223816	651	4.50324	3.39874	5.12142	-0.536699	0.000859565	0.0550285	7.01	9.45	6.22	6.65	10.69	23.25	42.02	7.79	64.66	7.48	60.6	26.32
chr18	74086329	74086705	377	3.96152	2.92774	4.55757	-0.557377	0.000860107	0.0550335	3.01	13.75	4.67	7.49	7.13	9.62	25.86	25.95	48.86	13.08	4.38	23.16
chr9	99633346	99633689	344	4.55974	3.99026	4.96698	-0.568776	0.000860579	0.0550335	20.03	20.62	19.45	6.65	8.55	20.04	22.62	33.74	37.36	26.16	37.23	30.53
chr22	25834096	25835133	1038	6.00742	5.55316	6.35238	-0.505118	0.000860874	0.0550335	57.1	69.61	35.01	37.43	51.32	31.26	90.5	106.41	51.73	79.42	73.74	88.44
chr4	37948010	37949194	1185	6.88297	5.7136	7.52024	-0.515426	0.000861668	0.0550335	46.08	59.3	56.79	27.45	69.14	56.12	161.6	59.69	456.95	44.85	292.03	86.34
chr17	75371324	75372342	1019	8.02056	8.41568	7.47464	0.550515	0.000861689	0.0550335	273.46	258.66	294.05	617.16	260.87	344.71	142.21	235.31	86.22	214.91	119	269.54
chr17	34504750	34505364	615	5.82598	6.26644	5.18877	0.568844	0.00086278	0.0550769	97.16	77.34	59.9	68.2	85.53	73.75	16.16	48.45	8.62	46.72	52.57	46.33
chr14	55582832	55583027	196	6.03943	5.41022	6.4761	-0.573841	0.000863359	0.0550862	66.11	46.4	43.56	22.46	34.93	41.69	138.98	68.34	148.01	45.78	73.01	60.02
chr1	186617937	186619112	1176	7.44201	7.04805	7.75114	-0.449053	0.000863746	0.0550862	183.31	136.64	108.91	98.98	134.71	131.47	326.43	192.92	222.73	135.49	197.12	217.95
chr1	67274436	67275398	963	7.70837	8.15362	7.06102	0.578851	0.000865266	0.055157	231.39	172.73	293.27	331.04	369.92	310.24	48.48	69.21	103.46	202.76	263.56	113.71
chr4	53009894	53010138	245	4.24038	3.13838	4.8578	-0.542073	0.000865969	0.0551598	11.02	11.17	3.11	4.99	18.53	4.01	45.25	26.82	63.23	9.34	14.6	14.74
chr10	105951963	105952530	568	5.9203	5.33405	6.33597	-0.560633	0.000866131	0.0551598	33.06	36.95	41.23	29.94	65.57	35.27	106.66	71.8	125.01	58.87	87.61	34.75
chr17	10266127	10267140	1014	7.29848	7.77637	6.57895	0.589306	0.000866793	0.0551622	175.29	174.45	395.95	223.74	220.96	125.06	106.66	123.71	14.37	111.19	83.96	133.72
chr18	6174629	6175287	659	3.93499	1.79779	4.76092	-0.290401	0.000867172	0.0551622	7.01	8.59	0	0	2.85	2.4	19.39	11.25	84.78	12.15	27.74	7.37
chr3	10602818	10604014	1197	5.98465	5.56763	6.30776	-0.469514	0.000867399	0.0551622	46.08	53.28	37.34	34.1	64.86	48.9	84.03	52.77	103.46	75.69	82.5	76.86
chr16	17532283	17532937	655	7.08115	6.66799	7.40195	-0.472707	0.000871188	0.0553769	117.2	136.64	115.91	87.33	84.11	68.94	184.22	115.06	201.17	136.42	233.62	144.25
chr11	121212957	121213560	604	4.9826	4.42945	5.38145	-0.540735	0.000873734	0.0555117	18.03	17.19	22.56	16.64	22.81	32.07	51.71	27.68	58.92	30.83	33.58	47.38
chr10	38024472	38024968	497	5.07949	4.59145	5.44352	-0.532769	0.000874474	0.0555117	24.04	21.48	23.34	26.62	17.11	32.07	32.32	55.37	53.17	27.1	58.41	34.75
chr1	93707928	93708767	840	8.67047	8.36452	8.92275	-0.369269	0.000874862	0.0555117	351.59	403.89	285.49	252.02	418.39	266.15	627.01	418.71	550.35	370.95	482.58	462.23
chr7	120547229	120548048	820	4.91846	4.08658	5.44272	-0.586017	0.000874962	0.0555117	10.02	23.2	16.34	9.98	13.54	28.86	42.02	27.68	96.28	34.57	46.72	13.69
chr10	15141006	15142514	1509	7.7958	7.32705	8.14902	-0.511184	0.000876563	0.0555871	149.25	113.43	209.25	98.98	182.47	210.03	248.86	243.96	490	210.24	303.71	206.37
chr15	67937799	67938903	1105	7.77343	7.4022	8.06843	-0.433418	0.000880362	0.0558017	188.32	169.29	169.58	168.01	168.21	151.51	300.58	257.8	438.27	177.53	232.16	204.26
chr4	90215145	90215631	487	5.17153	4.51048	5.62316	-0.581578	0.000880907	0.0558099	23.04	30.08	17.11	21.63	25.66	19.24	51.71	52.77	67.54	20.56	81.04	22.11
chr1	207495782	207497185	1404	8.94083	8.63323	9.19424	-0.374392	0.000882358	0.0558755	366.62	329.99	417.73	395.91	444.05	428.08	617.31	461.97	813.31	457.85	741.03	423.27
chr16	84630866	84632191	1326	6.43037	5.76297	6.88493	-0.581237	0.000883625	0.0559169	51.09	63.59	52.12	37.43	47.04	74.55	148.67	74.4	208.36	45.78	170.84	61.07
chr13	99578754	99579050	297	4.20297	3.55993	4.6462	-0.574597	0.000883844	0.0559169	14.02	12.03	10.11	3.33	12.83	18.44	29.09	19.9	28.74	24.29	21.9	26.32
chr1	219460241	219460717	477	6.03126	5.6569	6.32822	-0.447058	0.000885193	0.0559511	58.1	66.17	52.12	49.91	36.35	40.08	64.64	79.59	113.52	77.55	75.2	71.6
chr17	46121087	46122775	1689	8.59539	8.191	8.91089	-0.4694	0.000885692	0.0559511	497.84	308.51	233.37	197.12	248.04	268.55	339.36	476.67	482.82	378.43	697.95	512.77
chr7	66914712	66915665	954	6.74875	6.27031	7.10743	-0.509708	0.000885848	0.0559511	91.15	87.65	52.12	68.2	67	97	193.92	153.99	192.55	96.24	111.7	78.97
chr6	82363258	82365699	2442	8.71849	8.18988	9.1045	-0.542138	0.00088605	0.0559511	312.53	268.12	297.16	271.98	261.58	340.7	530.05	610.77	1139.5	348.53	457.03	216.9
chr3	98692775	98693532	758	3.98641	2.72603	4.64868	-0.482764	0.000886535	0.0559554	14.02	9.45	4.67	9.15	0	2.4	25.86	18.17	56.04	17.75	28.47	4.21
chr11	35106403	35107580	1178	6.91446	6.49874	7.2368	-0.476797	0.000887146	0.0559677	98.17	116.01	69.23	72.36	102.64	84.17	109.89	137.55	261.53	125.21	142.36	128.45
chr3	185420963	185422305	1343	6.85791	6.35461	7.23032	-0.524616	0.000887563	0.0559677	92.16	73.9	52.9	108.13	80.54	83.37	239.17	153.12	130.76	130.81	181.79	65.28
chr21	42234539	42235248	710	9.08556	9.3096	8.82022	0.328724	0.000889309	0.0560101	560.94	502.72	734.33	712.81	672.85	623.68	400.77	342.58	395.16	507.37	462.87	603.32
chr2	62467230	62468406	1177	5.97923	5.66989	6.23381	-0.37472	0.000889539	0.0560101	48.08	49.84	49.79	46.58	53.46	57.72	74.34	78.72	87.65	71.01	76.66	63.17
chr16	27416732	27417925	1194	6.82882	7.13015	6.44748	0.459929	0.000890556	0.0560101	117.2	106.56	143.13	201.28	143.26	129.07	126.05	97.76	60.35	96.24	83.23	60.02
chr17	55652946	55653655	710	4.41674	3.51263	4.96827	-0.571501	0.000890584	0.0560101	14.02	11.17	6.22	9.98	7.84	19.24	16.16	25.09	81.91	20.56	33.58	10.53
chr7	64999396	64999896	501	4.44621	3.63961	4.96049	-0.586893	0.000890693	0.0560101	9.02	22.34	8.56	5.82	17.82	11.22	58.18	19.03	41.67	21.49	21.17	25.27
chr11	35683565	35684271	707	6.60878	6.1951	6.92989	-0.465241	0.000890736	0.0560101	70.12	96.25	54.45	79.02	62.01	77.76	145.44	108.14	173.87	75.69	126.3	102.13
chr2	112888423	112888727	305	5.50615	5.04172	5.85692	-0.507355	0.000891808	0.0560513	53.09	39.53	20.23	29.11	29.22	26.45	67.87	51.91	57.48	42.98	66.44	61.07
chr18	11148238	11148766	529	5.32979	4.41594	5.88486	-0.5756	0.000892371	0.0560604	11.02	18.91	12.45	24.95	39.91	20.84	116.35	30.28	70.41	40.18	84.69	12.63
chr3	29411609	29412508	900	5.52468	4.60913	6.08036	-0.572159	0.000893667	0.0560941	11.02	28.36	17.89	54.06	20.67	14.43	77.57	66.61	150.88	42.98	51.11	16.85
chr2	60979903	60980996	1094	7.79533	7.31132	8.15711	-0.517539	0.000894137	0.0560941	201.34	195.07	111.24	118.11	178.9	148.3	368.45	187.73	359.24	175.66	430.02	191.63
chr5	40276601	40277891	1291	8.17425	8.43105	7.86164	0.37502	0.000894159	0.0560941	226.38	377.25	334.5	286.95	469	376.77	177.76	240.5	238.53	247.61	248.96	242.17
chr3	19347739	19348374	636	5.01318	4.29285	5.49142	-0.583548	0.000895502	0.0561081	14.02	36.95	22.56	11.64	16.39	16.03	64.64	26.82	67.54	42.05	20.44	48.43
chr3	153463959	153464220	262	4.14018	3.20626	4.70242	-0.580371	0.000895618	0.0561081	4.01	6.87	9.33	9.15	9.98	16.03	61.41	28.55	20.12	9.34	16.79	20.01
chr1	205812434	205813951	1518	9.48884	9.74975	9.1701	0.383278	0.000895636	0.0561081	721.21	989.97	797.34	1144.49	727.73	784.81	371.68	609.04	599.21	702.66	424.17	749.67
chr5	161138818	161139424	607	4.42337	3.38202	5.02186	-0.561067	0.000896624	0.0561403	10.02	14.61	16.34	5.82	8.55	7.21	90.5	12.11	40.23	20.56	16.79	14.74
chr18	58158008	58158917	910	6.01216	6.4012	5.47784	0.543516	0.000896984	0.0561403	76.13	102.26	81.68	116.45	64.86	65.74	48.48	28.55	21.55	75.69	39.42	53.7
chr1	8472670	8473968	1299	9.03281	9.2715	8.74665	0.345124	0.000897541	0.056149	716.21	562.02	633.99	663.74	550.96	581.19	307.04	404.01	314.69	443.83	573.84	533.83
chr12	117889066	117889645	580	4.7461	3.87379	5.28586	-0.58227	0.000900154	0.0562862	13.02	18.05	10.89	8.32	19.24	18.44	74.34	32.87	70.41	18.69	14.6	23.16
chr3	82293746	82295057	1312	7.76158	7.30154	8.10986	-0.50405	0.000901177	0.056324	154.26	119.45	226.37	164.69	106.2	175.56	255.33	264.72	461.26	181.27	311.74	183.21
chr11	77799303	77799610	308	3.60081	2.84663	4.09354	-0.584859	0.000902867	0.0564034	7.01	5.16	6.22	7.49	9.27	8.02	19.39	19.9	25.87	10.28	17.52	9.48
chr9	89716570	89717248	679	6.24794	6.57785	5.81951	0.491911	0.000905803	0.0565605	104.18	55.86	138.47	77.35	76.27	121.05	71.1	52.77	56.04	52.33	61.33	45.28
chr5	50547052	50547939	888	4.80445	3.99962	5.31801	-0.583068	0.000907821	0.0566602	15.03	18.91	21	9.15	14.26	17.64	32.32	36.33	99.15	16.82	35.77	18.95
chr3	172550391	172551264	874	6.80779	7.12253	6.40465	0.448786	0.000909456	0.0567359	124.21	154.68	87.12	147.22	162.51	160.33	58.18	72.67	67.54	109.32	105.86	94.76
chr11	14314642	14314917	276	5.70535	5.3263	6.00526	-0.462534	0.000910804	0.0567936	35.06	42.97	54.45	37.43	29.94	40.88	42.02	83.05	61.79	60.73	78.85	58.96
chr9	82184484	82185129	646	5.7	6.08597	5.17147	0.535403	0.000911303	0.0567984	81.14	71.33	47.45	106.46	49.89	51.31	32.32	34.6	25.87	53.26	27.01	43.17
chr7	21305473	21306222	750	6.03024	6.44577	5.44427	0.56037	0.000913484	0.0568961	66.11	68.75	98.79	163.85	60.58	64.93	48.48	43.26	30.18	52.33	62.79	24.22
chr4	123363485	123364287	803	6.87352	6.39611	7.23161	-0.50871	0.000913718	0.0568961	76.13	51.56	78.57	111.45	121.88	65.74	180.99	84.78	196.86	121.47	146.02	171.62
chr7	37815696	37816805	1110	8.30415	8.54945	8.00842	0.358495	0.000914576	0.0569121	454.77	387.57	296.38	336.03	356.38	416.86	216.54	215.41	330.5	214.91	330.72	236.9
chr8	19267274	19268127	854	4.84991	4.22302	5.28547	-0.56796	0.000914822	0.0569121	24.04	13.75	17.89	16.64	22.1	17.64	38.78	31.14	74.72	18.69	30.66	40.01
chr4	171676519	171677285	767	6.75255	6.11514	7.19311	-0.570722	0.00091547	0.0569261	74.12	96.25	52.12	27.45	89.81	76.16	252.1	92.57	192.55	70.08	121.19	149.51
chr13	79497139	79497564	426	4.05004	3.41311	4.49038	-0.568769	0.000918404	0.0570821	12.02	9.45	8.56	8.32	13.54	12.02	22.62	15.57	37.36	20.56	21.9	16.85
chr7	101904619	101905146	528	4.00875	3.2378	4.50851	-0.582844	0.000919966	0.0571527	5.01	14.61	9.33	10.81	6.41	10.42	29.09	11.25	38.8	16.82	24.82	15.79
chr15	84668967	84669512	546	4.65787	5.15704	3.8883	0.581816	0.000922251	0.0572263	21.04	26.64	30.34	33.27	30.65	72.15	6.46	12.11	11.5	17.75	26.28	14.74
chr22	45383858	45384756	899	5.10042	3.53588	5.83327	-0.398247	0.000922505	0.0572263	12.02	22.34	9.33	4.16	5.7	16.03	32.32	13.84	169.56	13.08	89.07	24.22
chr2	38497817	38498496	680	5.71692	5.09312	6.15099	-0.569647	0.00092256	0.0572263	43.07	35.23	38.89	15.8	22.1	49.7	74.34	59.69	109.21	42.05	100.02	41.06
chr4	118989103	118989797	695	4.76369	3.8969	5.30137	-0.574041	0.000922854	0.0572263	9.02	14.61	16.34	16.64	19.96	12.83	16.16	25.95	104.9	36.44	13.14	40.01
chr14	90827741	90829144	1404	9.10283	9.29762	8.87757	0.283733	0.000926764	0.0573768	701.18	547.41	580.31	568.92	630.08	747.94	442.78	511.28	350.62	461.59	548.29	507.5
chr1	44029629	44031536	1908	10.8872	11.017	10.7445	0.208178	0.000926823	0.0573768	2001.37	1832.99	2208.45	2361.34	1871.71	2158.03	1664.48	1802.02	1764.58	1755.71	1543.38	1763.62
chr2	40100879	40101615	737	4.88677	4.24635	5.32876	-0.573513	0.000926824	0.0573768	22.04	12.89	21	30.77	13.54	13.63	32.32	30.28	73.28	27.1	51.84	26.32
chr1	172118587	172119016	430	5.31255	3.59979	6.07377	-0.364258	0.000926989	0.0573768	9.02	6.87	14	9.98	12.83	20.04	22.62	17.3	258.65	12.15	74.47	18.95
chr19	34314457	34315477	1021	6.39563	5.61581	6.89903	-0.581308	0.000927959	0.0574104	38.06	36.95	61.45	46.58	59.87	51.31	93.73	67.48	293.14	39.24	163.54	58.96
chr2	38199538	38200819	1282	5.47435	3.53209	6.27326	-0.317669	0.000929548	0.0574533	9.02	21.48	13.22	3.33	7.13	15.23	6.46	22.49	298.89	19.62	93.45	23.16
chr9	22919198	22919965	768	4.71727	3.73704	5.29559	-0.558625	0.000930287	0.0574533	12.02	6.87	19.45	4.16	14.26	23.25	71.1	15.57	56.04	23.36	56.95	12.63
chr2	181985339	181985875	537	4.66412	3.92349	5.15112	-0.580961	0.000930492	0.0574533	14.02	17.19	14.78	9.15	20.67	15.23	35.55	19.9	81.91	24.29	26.28	25.27
chr7	87171342	87171804	463	4.92013	4.16126	5.41484	-0.581511	0.000930615	0.0574533	13.02	18.91	23.34	14.14	17.11	20.84	25.86	22.49	106.33	27.1	48.92	25.27
chr16	66927889	66929050	1162	7.96417	8.22668	7.64303	0.386402	0.000931414	0.0574533	296.5	276.71	337.61	359.32	304.35	222.86	197.15	216.28	148.01	274.71	152.59	210.58
chr13	20726551	20727073	523	5.2302	5.72707	4.46619	0.58141	0.000931538	0.0574533	42.07	47.26	81.68	41.59	62.72	42.49	12.93	19.03	10.06	49.52	9.49	31.59
chr9	110132033	110132364	332	5.885	5.40403	6.24509	-0.500901	0.000931646	0.0574533	51.09	48.12	52.12	32.44	34.21	36.07	113.12	51.04	94.84	69.14	79.58	47.38
chr11	83088945	83089479	535	5.02574	4.48109	5.42019	-0.534004	0.000933316	0.0575133	19.03	24.06	11.67	28.28	22.1	28.86	58.18	52.77	48.86	35.51	32.12	29.48
chr8	127187299	127188397	1099	8.03933	7.61989	8.36389	-0.476113	0.000933474	0.0575133	222.37	203.67	188.25	160.53	168.92	236.49	248.86	321.82	534.55	213.97	439.51	217.95
chr16	10266207	10267605	1399	7.81972	8.02495	7.58036	0.289364	0.00093427	0.0575186	267.45	227.73	273.82	263.66	261.58	268.55	145.44	192.92	172.43	215.84	186.9	234.8
chr3	106420731	106420946	216	4.15697	3.17722	4.73512	-0.562084	0.000934417	0.0575186	17.03	10.31	11.67	3.33	7.13	4.81	54.94	19.03	43.11	12.15	18.98	11.58
chr12	52402659	52402867	209	3.21396	3.84106	2.07963	0.539316	0.000934911	0.0575227	16.03	16.33	7.78	11.64	14.97	19.24	0	5.19	1.44	7.48	0.73	10.53
chr10	88113300	88113636	337	7.63641	7.29883	7.90979	-0.392614	0.000935723	0.0575463	138.23	132.34	190.58	152.21	151.82	179.57	323.2	220.6	306.07	176.6	232.16	184.26
chr16	28493922	28494902	981	9.30816	9.52366	9.05473	0.31436	0.000938073	0.0576518	634.07	617.87	923.36	706.99	697.08	836.92	468.64	429.09	488.56	498.03	641.01	665.44
chr5	60382790	60383085	296	4.00112	3.46036	4.39354	-0.556721	0.000938296	0.0576518	10.02	10.31	9.33	8.32	12.83	15.23	9.7	21.63	25.87	23.36	25.55	20.01
chr11	57788416	57788893	478	6.69674	6.00503	7.16233	-0.577003	0.000939384	0.0576923	58.1	48.98	122.13	68.2	47.04	40.88	245.63	87.38	209.8	73.82	172.3	70.54
chr8	52000809	52001611	803	6.36147	5.6749	6.82475	-0.577279	0.000940125	0.0577067	50.08	65.31	28	29.94	76.27	56.92	126.05	78.72	175.31	45.78	186.9	67.39
chr6	142803207	142804120	914	6.27417	5.72231	6.67237	-0.547833	0.000940961	0.0577067	66.11	68.75	56.79	40.76	49.89	34.47	100.19	180.81	102.02	43.92	83.96	101.08
chr11	100776105	100776815	711	4.69537	3.56961	5.31993	-0.515008	0.000941105	0.0577067	12.02	18.05	9.33	10.81	11.4	9.62	22.62	38.93	137.95	16.82	13.87	9.48
chr1	40665245	40666201	957	9.43919	9.60825	9.24767	0.25543	0.000941336	0.0577067	793.34	623.03	846.35	947.36	679.26	793.63	649.63	586.54	587.71	597.07	557.78	668.6
chr10	6347308	6348833	1526	9.76276	9.94114	9.55917	0.263026	0.00094265	0.0577371	1088.83	816.38	1187.85	1051.33	964.36	789.62	649.63	714.58	794.63	812.91	741.76	812.85
chr4	139860668	139861015	348	5.38264	5.81836	4.7554	0.569066	0.0009428	0.0577371	37.06	52.42	77.01	65.71	72.7	33.67	32.32	22.49	10.06	49.52	25.55	22.11
chr2	43307104	43307680	577	5.22664	4.67749	5.62343	-0.543013	0.000943122	0.0577371	35.06	21.48	21	12.48	30.65	32.87	61.41	41.53	44.55	30.83	70.09	47.38
chr3	101841959	101843484	1526	7.05229	6.6078	7.39161	-0.491918	0.00094398	0.0577633	99.17	86.79	67.68	118.11	107.63	105.82	151.9	186	241.41	91.57	219.75	116.87
chr5	5784184	5785110	927	5.02876	4.43936	5.44602	-0.565954	0.000944531	0.0577708	22.04	30.94	22.56	13.31	22.1	19.24	25.86	75.26	31.61	23.36	59.14	46.33
chr21	31460054	31460764	711	4.53274	3.77206	5.02821	-0.579364	0.000947422	0.0579212	9.02	20.62	16.34	9.98	16.39	9.62	32.32	18.17	70.41	17.75	25.55	31.59
chr6	129609593	129609904	312	4.18635	3.16877	4.77712	-0.535409	0.000948299	0.0579485	5.01	7.73	10.89	13.31	11.4	5.61	16.16	12.11	21.55	25.23	81.04	8.42
chr17	8979788	8980393	606	6.69623	6.30018	7.00664	-0.456886	0.000949341	0.0579633	99.17	73.04	96.46	78.18	63.44	62.53	126.05	92.57	150.88	89.7	181.79	130.56
chr10	51878591	51880028	1438	8.0621	8.38339	7.64812	0.468658	0.000949404	0.0579633	283.48	276.71	327.49	427.52	381.33	307.03	229.47	256.07	102.02	171.93	293.49	150.57
chr17	62488780	62488952	173	3.27496	2.19361	3.88605	-0.545733	0.000949917	0.0579682	5.01	5.16	3.89	3.33	2.85	7.21	29.09	9.52	24.43	6.54	13.87	5.26
chr4	144547174	144547458	285	4.43039	3.53906	4.97722	-0.568981	0.000950794	0.0579954	13.02	6.87	6.22	6.65	24.95	12.02	29.09	29.41	71.85	18.69	16.79	23.16
chr20	40931368	40932108	741	4.77653	3.78379	5.35907	-0.549692	0.000952105	0.058049	27.05	14.61	4.67	1.66	17.82	16.83	64.64	17.3	71.85	24.29	38.69	29.48
chr5	95241327	95242144	818	5.9511	5.2804	6.40717	-0.572883	0.000953519	0.0581089	30.05	33.51	47.45	28.28	44.19	49.7	87.26	55.37	196.86	42.05	70.82	56.86
chr3	172091776	172092139	364	6.2102	6.49518	5.85471	0.433592	0.000956266	0.0582499	98.17	64.45	92.57	113.95	98.36	73.75	77.57	53.64	40.23	50.46	64.25	61.07
chr3	57670637	57670975	339	5.75498	5.14756	6.18112	-0.556682	0.000958488	0.0583109	45.08	26.64	34.23	34.93	34.93	36.88	106.66	53.64	123.58	28.03	70.82	52.65
chr7	24834100	24834801	702	7.49214	7.7146	7.229	0.315291	0.000958837	0.0583109	221.37	235.46	208.48	190.47	214.54	189.99	132.51	179.08	110.65	158.85	154.78	164.25
chr1	182644870	182645278	409	5.23259	4.48712	5.72164	-0.576628	0.000959342	0.0583109	9.02	30.94	18.67	18.3	32.79	24.85	103.42	51.91	61.79	27.1	48.19	24.22
chr11	107446739	107447639	901	5.22324	4.29868	5.78215	-0.561326	0.000959626	0.0583109	20.03	14.61	18.67	9.98	36.35	18.44	58.18	27.68	140.82	18.69	60.6	24.22
chr16	50683620	50685681	2062	9.71577	9.89678	9.50874	0.264346	0.000959691	0.0583109	868.46	748.49	956.81	1159.46	957.24	1029.31	559.14	763.89	765.9	734.43	757.82	789.68
chr6	34284664	34285375	712	5.69852	5.13201	6.10424	-0.549796	0.000959872	0.0583109	25.04	47.26	24.11	25.78	38.49	49.7	67.87	60.56	93.4	37.38	105.13	48.43
chr22	35140783	35141540	758	5.77173	5.15572	6.20204	-0.559943	0.000960398	0.0583165	31.05	49.84	23.34	44.08	46.33	19.24	106.66	58.83	103.46	55.13	83.96	33.69
chr11	88193157	88193625	469	4.59749	3.7655	5.12181	-0.572453	0.00096162	0.0583624	6.01	13.75	9.33	10.81	19.24	22.45	19.39	20.76	76.16	21.49	51.11	20.01
chr9	89388067	89388944	878	6.71459	6.97513	6.39639	0.386279	0.000962022	0.0583624	136.23	134.06	107.35	164.69	95.51	117.04	93.73	78.72	67.54	95.31	79.58	90.55
chr1	183497967	183498930	964	6.17704	5.67293	6.54988	-0.52172	0.000964658	0.0584959	40.07	43.83	45.9	59.89	56.31	60.12	100.19	56.23	129.33	62.6	147.48	66.33
chr13	97848983	97849634	652	5.55315	5.0961	5.8997	-0.479359	0.000965505	0.0585208	33.06	42.11	30.34	25.78	37.06	36.88	87.26	34.6	57.48	54.19	65.71	58.96
chr5	80837330	80838380	1051	8.27752	8.59598	7.86825	0.459873	0.000966478	0.0585534	401.68	293.9	364.06	335.2	493.94	432.89	184.22	153.12	148.01	298.07	348.98	269.54
chr7	74092439	74095100	2662	11.2257	11.35	11.0896	0.200901	0.00096783	0.0586043	2517.24	2217.12	2669.74	3015.93	2646.48	2594.93	2055.55	2219	2149.68	2221.03	2290.98	2139.51
chr6	108565097	108566199	1103	8.41224	7.80807	8.83678	-0.559923	0.00096819	0.0586043	181.31	262.96	206.14	156.37	295.8	242.1	497.73	219.74	1071.97	306.48	381.1	266.39
chr14	35683550	35684034	485	4.1624	3.23777	4.72133	-0.559255	0.000970251	0.0587026	9.02	9.45	12.45	3.33	7.13	15.23	29.09	21.63	44.55	5.61	41.61	15.79
chr5	140595604	140596018	415	4.13378	3.04752	4.74639	-0.538046	0.000971691	0.0587044	11.02	9.45	4.67	1.66	9.98	12.83	67.87	18.17	30.18	7.48	13.14	24.22
chr6	166286657	166287707	1051	8.00142	7.6911	8.25666	-0.37069	0.000972247	0.0587044	192.32	227.73	170.36	173.84	203.14	272.56	339.36	218.01	398.04	270.04	309.55	300.08
chr3	105518178	105518535	358	4.25696	3.39281	4.79364	-0.572593	0.000973011	0.0587044	10.02	17.19	12.45	5.82	7.13	10.42	54.94	41.53	24.43	13.08	21.9	10.53
chr15	92655119	92656133	1015	7.20178	6.58897	7.63055	-0.561132	0.000973409	0.0587044	56.09	86.79	55.23	76.52	116.18	186.78	229.47	173.89	296.01	189.68	214.64	85.29
chr4	37804804	37805470	667	4.84454	4.29853	5.2397	-0.544033	0.000973524	0.0587044	18.03	30.94	19.45	15.8	17.82	16.03	29.09	44.12	61.79	25.23	40.15	26.32
chr6	156875079	156875363	285	4.12954	3.43584	4.59602	-0.568082	0.000973801	0.0587044	14.02	7.73	7	7.49	14.26	14.43	38.78	13.84	27.3	19.62	25.55	20.01
chr13	44293800	44294525	726	5.52188	5.87011	5.06191	0.509562	0.000973971	0.0587044	62.1	47.26	48.23	87.33	43.48	62.53	42.02	28.55	27.3	44.85	21.9	35.8
chr3	72549648	72551373	1726	7.16011	7.42329	6.83797	0.379989	0.000974101	0.0587044	174.29	178.74	169.58	197.96	148.97	160.33	113.12	139.28	67.54	142.03	113.89	110.56
chr2	213165618	213166701	1084	7.85541	7.41752	8.19088	-0.482215	0.000974212	0.0587044	248.42	188.2	134.58	95.65	194.58	164.34	365.22	270.78	377.92	165.39	304.44	269.54
chr15	22973908	22974248	341	4.45018	3.87863	4.85846	-0.550296	0.000975408	0.0587501	24.04	7.73	15.56	8.32	14.97	17.64	29.09	24.22	37.36	24.29	30.66	28.43
chr2	187774545	187775354	810	4.9627	4.4634	5.33292	-0.51442	0.000977163	0.0587532	16.03	21.48	28	18.3	22.1	26.45	38.78	44.12	61.79	28.97	38.69	29.48
chr8	29610774	29611053	280	4.2643	4.707	3.62235	0.561658	0.00097745	0.0587532	24.04	16.33	34.23	29.11	24.95	28.06	12.93	17.3	4.31	13.08	16.79	9.48
chr4	185311252	185311901	650	7.94652	7.57647	8.24077	-0.425171	0.000978019	0.0587532	165.28	213.12	227.15	123.93	246.61	169.15	397.54	199.84	350.62	253.22	307.36	306.4
chr2	215363097	215363547	451	4.42608	3.77844	4.87146	-0.556574	0.000978155	0.0587532	10.02	16.33	13.22	9.98	19.96	12.83	48.48	21.63	30.18	16.82	34.31	24.22
chr3	27209329	27210522	1194	5.50778	4.12504	6.20066	-0.433822	0.000978184	0.0587532	51.09	17.19	5.45	6.65	10.69	13.63	16.16	89.97	113.52	36.44	143.1	42.12
chr7	55913465	55914149	685	5.0538	4.28701	5.55183	-0.575498	0.000978246	0.0587532	20.03	24.92	13.22	16.64	27.08	15.23	54.94	27.68	109.21	40.18	26.28	23.16
chr2	168611892	168612405	514	4.19395	3.4576	4.67911	-0.575149	0.00097852	0.0587532	9.02	11.17	11.67	3.33	17.11	13.63	25.86	21.63	40.23	15.88	34.31	15.79
chr7	150897227	150898961	1735	8.82167	9.10389	8.47047	0.411146	0.000980019	0.0588169	485.82	631.62	388.17	771.03	563.79	460.95	277.95	453.32	297.45	477.47	267.21	354.83
chr1	23887943	23889518	1576	9.03744	8.71335	9.30192	-0.385689	0.000980999	0.0588495	305.51	425.38	627.76	425.02	369.21	365.55	759.52	639.32	794.63	489.62	624.95	479.07
chr4	2859499	2859866	368	5.50749	4.73258	6.00888	-0.574771	0.000983285	0.0589602	42.07	18.05	16.34	10.81	44.19	28.06	109.89	25.09	84.78	42.98	75.2	48.43
chr14	63937907	63939852	1946	8.32896	7.83075	8.69858	-0.517873	0.000984119	0.0589839	218.37	207.96	211.59	187.14	258.73	282.18	488.03	262.13	813.31	232.66	427.09	269.54
chr12	54221675	54222216	542	6.46045	6.888	5.85013	0.55489	0.000984562	0.0589842	106.18	101.4	167.25	147.22	75.55	113.03	35.55	64.02	15.81	75.69	70.82	84.23
chr4	40184698	40184930	233	5.40521	4.55811	5.93538	-0.567363	0.000986108	0.0590306	34.06	24.06	26.45	10.81	10.69	35.27	42.02	41.53	160.94	28.03	43.07	51.59
chr7	98314405	98315832	1428	8.05306	7.69802	8.33775	-0.411871	0.000986216	0.0590306	199.34	269.84	174.25	182.99	242.34	177.16	416.93	278.56	428.21	206.5	335.11	275.86
chr3	112379101	112379534	434	5.01384	4.06951	5.57976	-0.549245	0.000987382	0.0590627	18.03	15.47	24.89	10.81	10.69	20.84	19.39	18.17	120.7	23.36	83.23	22.11
chr20	57702847	57703840	994	6.81203	6.53233	7.04621	-0.33571	0.000988303	0.0590627	79.13	108.28	83.24	108.96	81.97	93.79	148.67	144.47	135.07	112.13	126.3	126.35
chr18	76364205	76365187	983	8.24639	8.57141	7.82618	0.465543	0.000988457	0.0590627	350.59	299.05	470.63	561.43	222.38	378.38	142.21	268.18	195.43	314.89	221.94	219.01
chr3	112390809	112392300	1492	7.24776	6.49075	7.74169	-0.574038	0.000988601	0.0590627	89.15	106.56	73.9	60.72	109.05	100.21	158.37	118.52	477.07	83.16	362.85	84.23
chr20	1622497	1622778	282	4.50895	3.45747	5.11067	-0.533891	0.00098895	0.0590627	15.03	12.03	9.33	8.32	9.98	11.22	61.41	4.33	67.54	9.34	39.42	25.27
chr9	20479482	20480883	1402	7.81152	7.27291	8.20281	-0.536175	0.000994907	0.0593797	169.28	156.4	157.91	110.62	171.78	161.93	332.9	199.84	464.14	165.39	468.71	136.88
chr3	23376952	23378586	1635	6.40873	5.84926	6.81085	-0.539118	0.00099514	0.0593797	75.13	55.86	51.34	49.91	65.57	48.1	161.6	118.52	192.55	58.87	71.55	70.54
chr11	72875619	72876379	761	6.62865	7.06698	5.99596	0.56263	0.000996237	0.0594125	118.2	89.37	190.58	230.39	99.79	76.16	58.18	44.99	28.74	104.65	64.25	82.13
chr20	5797430	5798506	1077	9.20412	8.86047	9.48146	-0.404023	0.000996574	0.0594125	505.85	474.36	434.07	361.81	544.55	468.16	937.28	654.02	941.2	438.23	838.13	480.13
chr12	66323035	66323310	276	3.70951	3.01806	4.17498	-0.571515	0.000997603	0.0594474	4.01	7.73	13.22	8.32	5.7	9.62	16.16	18.17	20.12	11.21	24.82	17.9
chr16	70800440	70801542	1103	9.85218	9.96929	9.72472	0.196184	0.00099943	0.0595029	1022.72	1074.19	1016.71	948.2	983.61	969.19	914.66	760.43	826.25	906.35	778.26	890.76
chr11	59151718	59153060	1343	9.28966	9.09344	9.46235	-0.257229	0.00100016	0.0595029	572.96	543.97	600.54	493.23	521.74	545.12	701.34	597.79	796.07	589.6	864.41	683.34
chr6	149053912	149055937	2026	9.50235	9.09053	9.82234	-0.464076	0.00100036	0.0595029	648.09	551.7	566.31	401.74	520.31	582.8	943.74	581.35	1424.02	584.92	1312.68	585.42
chr15	55407530	55408908	1379	10.9942	11.1214	10.8547	0.204908	0.00100092	0.0595029	2066.48	2109.71	2574.84	2277.33	2214.55	2123.56	1868.1	1686.1	1714.28	2011.73	1803.29	2026.85
chr1	214316478	214317013	536	5.52738	6.06622	4.65751	0.567973	0.00100117	0.0595029	62.1	58.44	96.46	106.46	44.9	33.67	3.23	24.22	15.81	66.34	19.71	22.11
chr1	208733240	208733777	538	4.94938	4.22851	5.42786	-0.572249	0.00100119	0.0595029	25.04	18.91	10.89	7.49	15.68	34.47	54.94	56.23	41.67	18.69	56.22	30.53
chr4	98508104	98508808	705	5.23807	5.7403	4.46114	0.57164	0.00100206	0.0595137	51.09	26.64	67.68	59.89	51.32	64.13	0	27.68	18.68	21.49	47.45	16.85
chr10	124970265	124971705	1441	8.52805	7.78264	9.01709	-0.572528	0.00100226	0.0595137	272.46	200.23	165.69	241.21	213.12	228.47	436.32	289.81	995.81	242.01	868.79	275.86
chr2	54767754	54768196	443	3.81301	3.08667	4.29386	-0.571079	0.0010046	0.0596262	8.01	11.17	9.33	7.49	8.55	6.41	19.39	20.76	35.92	13.08	11.68	16.85
chr12	9943074	9943754	681	5.30174	5.70302	4.7439	0.542229	0.00100557	0.0596577	51.09	36.09	49.01	41.59	76.27	58.52	29.09	38.93	10.06	28.97	18.98	34.75
chr10	2984571	2985272	702	6.94426	7.32682	6.42215	0.519092	0.00100702	0.0597171	154.26	117.73	250.48	168.01	139.7	133.07	32.32	91.7	63.23	92.5	90.53	144.25
chr3	23865103	23866621	1519	9.37393	9.6707	8.99986	0.432966	0.0010077	0.0597312	752.27	618.73	1047.83	1176.09	779.76	515.46	497.73	512.14	343.43	752.18	455.57	510.66
chr12	106072825	106073991	1167	6.17776	6.49668	5.76771	0.452201	0.00100873	0.0597521	48.08	82.5	96.46	112.29	99.07	103.41	42.02	52.77	48.86	59.8	61.33	62.12
chr16	2510087	2510354	268	6.76451	7.06652	6.38206	0.450396	0.00100912	0.0597521	129.22	88.51	102.68	156.37	125.45	202.02	106.66	77.86	81.91	75.69	91.99	66.33
chr16	67173826	67174841	1016	9.5055	9.67249	9.31662	0.247823	0.00100939	0.0597521	972.64	702.09	807.46	954.85	731.29	727.9	597.92	623.74	604.96	715.74	657.07	626.48
chrX	42837169	42838196	1028	6.5599	6.9279	6.06466	0.505793	0.00101007	0.0597555	177.3	123.75	94.13	138.07	95.51	101.81	38.78	55.37	51.73	82.23	57.68	115.82
chr4	171891084	171891379	296	4.52576	4.04502	4.88572	-0.510904	0.00101033	0.0597555	11.02	12.03	19.45	19.13	21.38	16.03	25.86	32.01	28.74	28.03	34.31	28.43
chr2	62811642	62812683	1042	6.06233	5.33223	6.5448	-0.571336	0.00101078	0.0597556	47.08	36.09	35.78	22.46	50.61	49.7	106.66	41.53	183.93	35.51	133.6	58.96
chr3	98730362	98730772	411	6.3053	5.61925	6.76835	-0.56914	0.00101365	0.0598705	26.04	78.2	37.34	69.87	57.02	26.45	87.26	115.92	181.06	79.42	150.4	40.01
chr5	38722554	38723190	637	4.79005	5.24894	4.11315	0.565292	0.00101413	0.0598705	30.05	31.8	72.34	39.09	35.64	19.24	12.93	15.57	12.93	28.03	17.52	16.85
chr3	197083417	197084259	843	6.35917	6.73033	5.85816	0.519	0.00101462	0.0598705	115.19	73.04	87.12	141.4	110.48	109.83	67.87	33.74	33.05	46.72	89.8	76.86
chr8	127577661	127578909	1249	7.19478	6.66498	7.58143	-0.530249	0.00101589	0.0598705	92.16	130.62	53.67	72.36	132.57	127.46	187.46	125.44	349.18	152.3	190.55	144.25
chr2	75431370	75432304	935	8.14557	7.49736	8.59122	-0.564167	0.00101599	0.0598705	151.25	162.42	233.37	101.47	196.72	238.89	319.97	223.2	965.63	217.71	354.82	232.69
chr2	71070745	71070952	208	7.03953	6.61992	7.36419	-0.45828	0.00101601	0.0598705	84.14	75.62	90.24	101.47	117.61	121.05	248.86	101.22	166.69	125.21	204.42	142.14
chr9	127183865	127185096	1232	7.42599	6.85082	7.83611	-0.547534	0.00101625	0.0598705	109.18	113.43	89.46	76.52	172.49	131.47	216.54	136.69	380.79	176.6	354.09	106.34
chr11	88434757	88436419	1663	8.21886	7.79667	8.54506	-0.469057	0.00101629	0.0598705	223.38	195.07	199.14	150.55	289.38	276.57	371.68	269.91	650.94	292.46	278.16	377.99
chr4	27027241	27027662	422	4.28021	3.74386	4.67031	-0.5404	0.0010188	0.059992	15.03	10.31	14	14.14	15.68	11.22	19.39	36.33	31.61	23.36	26.28	15.79
chr13	70896194	70896587	394	3.66084	2.7271	4.22303	-0.55265	0.00102161	0.0601314	9.02	7.73	3.11	2.5	8.55	8.82	22.62	12.11	34.49	7.48	24.82	10.53
chr21	42389045	42390104	1060	6.44073	5.61739	6.96164	-0.565461	0.00102299	0.0601596	56.09	51.56	45.12	25.78	66.29	49.7	80.8	64.88	370.73	59.8	109.51	62.12
chr3	112377553	112378090	538	5.48668	3.81076	6.24117	-0.360824	0.00102373	0.0601596	17.03	7.73	17.89	5.82	15.68	20.04	61.41	15.57	209.8	9.34	140.9	16.85
chr2	62065180	62065618	439	6.12886	5.57838	6.52635	-0.53382	0.00102379	0.0601596	34.06	54.14	51.34	36.6	58.45	52.11	113.12	70.07	156.63	58.87	108.05	46.33
chr12	22407236	22407742	507	5.79936	6.19123	5.25966	0.518232	0.00102503	0.0601596	93.16	76.48	59.12	65.71	73.41	70.54	19.39	26.82	31.61	66.34	56.22	29.48
chr13	46531506	46532310	805	6.56359	6.89086	6.13962	0.45415	0.00102618	0.0601596	143.24	115.15	90.24	112.29	126.87	124.26	51.71	73.53	38.8	91.57	100.02	67.39
chr2	101781259	101782739	1481	7.6624	8.08945	7.05311	0.553946	0.00102696	0.0601596	214.36	298.19	400.62	291.94	274.41	154.72	64.64	81.32	100.59	205.56	91.99	252.7
chr18	111308	112052	745	7.63287	7.96221	7.20539	0.482859	0.00102709	0.0601596	324.55	325.69	261.37	186.31	141.84	256.53	223.01	136.69	150.88	169.12	103.67	102.13
chr6	105495277	105496445	1169	7.59093	7.9954	7.02685	0.537457	0.00102711	0.0601596	352.59	207.1	177.36	296.1	166.07	331.88	38.78	186	107.77	174.73	163.54	111.61
chr11	132401912	132402572	661	5.79189	5.34384	6.13326	-0.491648	0.00102775	0.0601596	43.07	30.08	27.23	58.22	44.19	40.88	64.64	94.3	73.28	71.95	75.93	41.06
chr7	83925690	83926219	530	4.70251	3.96511	5.18813	-0.56719	0.0010283	0.0601596	12.02	19.77	12.45	8.32	23.52	17.64	67.87	21.63	41.67	42.98	27.74	16.85
chr8	100430655	100431258	604	8.20999	8.43945	7.93699	0.327171	0.00102842	0.0601596	367.62	311.94	310.38	354.33	363.51	375.17	210.08	216.28	205.48	318.62	312.47	207.42
chr3	9504289	9504711	423	5.15929	4.72496	5.49267	-0.473537	0.00102852	0.0601596	19.03	27.5	20.23	34.1	31.36	26.45	48.48	56.23	45.98	40.18	44.53	34.75
chr5	72234979	72235193	215	4.86673	4.12484	5.35427	-0.568175	0.00102867	0.0601596	27.05	16.33	17.11	12.48	15.68	16.03	80.8	34.6	54.6	14.95	39.42	21.06
chr6	159217112	159218203	1092	6.18654	5.50823	6.64608	-0.566074	0.00102901	0.0601596	62.1	55	32.67	42.42	45.62	35.27	96.96	67.48	247.16	67.28	52.57	69.49
chr21	41367398	41368640	1243	9.50639	9.26979	9.7096	-0.293281	0.00102902	0.0601596	587.99	575.76	646.43	608.84	632.93	651.74	1031.01	817.53	982.88	643.79	941.07	607.53
chr11	10639382	10639645	264	4.71728	3.57884	5.34558	-0.508333	0.00102925	0.0601596	13.02	19.77	8.56	6.65	15.68	8.02	100.19	30.28	57.48	8.41	42.34	5.26
chr4	101852929	101853481	553	6.16042	5.83003	6.42908	-0.394896	0.0010314	0.0602562	66.11	64.45	66.9	51.57	50.61	41.69	87.26	81.32	87.65	69.14	100.02	91.6
chr3	19542680	19543567	888	7.27569	6.6657	7.70308	-0.553869	0.00103188	0.0602562	110.19	133.2	118.24	53.23	119.74	74.55	287.65	116.79	393.72	105.59	185.44	161.1
chr22	22069715	22071119	1405	6.70826	6.14102	7.11436	-0.542667	0.00103225	0.0602562	67.11	61.01	66.12	70.7	91.95	66.54	129.28	76.99	283.08	84.09	171.57	86.34
chr1	15171703	15171944	242	4.71041	3.58656	5.33441	-0.500243	0.00103281	0.0602624	13.02	8.59	9.33	9.15	13.54	18.44	22.62	11.25	106.33	9.34	78.85	13.69
chr2	95540650	95540927	278	3.74625	2.97374	4.24664	-0.568811	0.00103336	0.0602686	9.02	7.73	8.56	7.49	7.13	7.21	25.86	16.44	31.61	9.34	21.17	9.48
chr6	166174010	166175066	1057	7.73187	5.46198	8.57397	-0.258531	0.00103416	0.0602892	33.06	30.08	24.89	24.12	32.07	120.25	42.02	58.83	1219.97	28.03	889.23	48.43
chr17	60851080	60851788	709	3.88753	2.77835	4.50712	-0.496501	0.00103564	0.060344	7.01	7.73	6.22	6.65	7.13	6.41	3.23	9.52	48.86	8.41	56.95	9.48
chr18	31267609	31268658	1050	6.71394	6.22753	7.07706	-0.509937	0.001036	0.060344	74.12	84.22	70.79	59.05	55.6	105.82	113.12	173.02	227.04	78.49	122.65	95.81
chr4	37964558	37965759	1202	7.0139	6.36167	7.46143	-0.561781	0.00103909	0.0604978	92.16	107.42	79.35	75.69	89.09	49.7	226.24	128.04	327.63	77.55	228.51	69.49
chr5	72093301	72093625	325	4.43128	3.34422	5.04413	-0.512016	0.00104167	0.0606055	7.01	5.16	9.33	1.66	5.7	32.07	35.55	44.99	41.67	42.05	9.49	24.22
chr16	30186858	30187137	280	7.6486	7.85951	7.40148	0.303419	0.00104198	0.0606055	218.37	210.54	205.36	237.88	268	253.32	168.06	168.7	130.76	168.19	200.77	177.94
chrX	56000796	56001268	473	4.44817	3.6856	4.94444	-0.564823	0.00104229	0.0606055	24.04	11.17	15.56	9.15	9.27	8.02	3.23	21.63	60.35	28.03	43.07	28.43
chr1	23931137	23931860	724	6.00653	5.40775	6.42843	-0.546586	0.00104284	0.060611	41.07	60.15	38.12	17.47	50.61	47.3	129.28	71.8	112.08	48.59	51.84	103.19
chr12	131727363	131728551	1189	6.2107	4.47008	6.97688	-0.344538	0.00104405	0.0606551	24.04	29.22	21.78	13.31	21.38	23.25	25.86	30.28	546.04	26.16	83.23	44.22
chr2	144515684	144516304	621	7.23386	7.48124	6.93509	0.356653	0.00104505	0.0606872	172.29	165.85	161.02	176.33	149.68	246.91	113.12	145.34	112.08	130.81	104.4	128.45
chr5	131608452	131609073	622	4.9395	4.35878	5.35241	-0.525226	0.00104831	0.0608447	18.03	21.48	18.67	24.12	19.96	20.84	80.8	37.2	28.74	40.18	35.04	23.16
chr17	42457527	42457895	369	6.8887	6.38186	7.26303	-0.522028	0.00104929	0.0608447	107.18	105.7	60.68	76.52	67.71	82.57	109.89	224.06	183.93	60.73	193.47	149.51
chr17	68265417	68266134	718	4.82149	5.36217	3.9467	0.554221	0.00104973	0.0608447	71.12	21.48	13.22	23.29	33.5	84.17	19.39	19.9	7.18	19.62	11.68	14.74
chr4	21768276	21769700	1425	5.39016	4.62238	5.88859	-0.566605	0.0010499	0.0608447	17.03	30.08	32.67	18.3	19.24	30.46	54.94	39.79	155.19	33.64	35.04	36.85
chr7	101746307	101746669	363	5.81844	5.1927	6.25345	-0.549837	0.00105003	0.0608447	45.08	36.09	31.89	24.95	41.34	40.08	142.21	53.64	116.39	49.52	59.14	36.85
chr18	12828178	12829231	1054	5.42386	4.78643	5.86443	-0.557031	0.00105136	0.0608727	23.04	32.66	28.78	25.78	25.66	29.66	51.71	30.28	133.64	48.59	37.96	47.38
chr15	32636260	32637704	1445	7.6361	7.12784	8.0112	-0.517603	0.00105142	0.0608727	133.22	165	153.25	84.01	161.8	141.89	284.42	141.88	442.58	158.85	330.72	189.52
chr3	17025611	17026053	443	5.37124	4.63682	5.85557	-0.566586	0.00105235	0.0608924	49.08	19.77	28	20.79	16.39	15.23	77.57	31.14	79.03	62.6	78.12	18.95
chr6	29763505	29764183	679	6.05412	6.39566	5.6058	0.471844	0.00105306	0.0608924	100.17	60.15	70.79	109.79	71.28	92.99	32.32	56.23	54.6	66.34	51.11	31.59
chr2	9534999	9535511	513	5.33197	4.71338	5.76353	-0.551514	0.00105312	0.0608924	23.04	18.05	43.56	21.63	20.67	30.46	74.34	48.45	68.97	35.51	74.47	24.22
chr1	67162945	67163626	682	7.26116	7.60123	6.81537	0.478482	0.00105366	0.0608973	146.25	148.67	230.26	249.53	205.99	184.38	87.26	96.03	66.1	189.68	112.43	124.24
chr4	76498813	76500425	1613	6.20405	5.581	6.63776	-0.554422	0.0010545	0.0609063	42.07	66.17	38.12	27.45	61.3	52.11	132.51	109.87	117.83	30.83	137.98	68.44
chr11	123053445	123055941	2497	8.82325	8.54608	9.05566	-0.341985	0.00105472	0.0609063	350.59	330.85	503.3	379.28	297.93	380.78	439.55	679.98	525.92	460.65	649.77	436.96
chr9	77276545	77277074	530	4.11656	2.77961	4.79837	-0.439669	0.00105558	0.0609299	8.01	11.17	9.33	3.33	2.14	7.21	12.93	4.33	103.46	13.08	22.63	10.53
chr20	4875494	4876568	1075	5.37031	4.8346	5.76008	-0.529925	0.00105892	0.0610964	29.05	19.77	32.67	22.46	39.2	28.06	42.02	66.61	79.03	57.93	24.82	54.75
chr12	92485404	92487389	1986	7.79425	7.18018	8.22363	-0.553367	0.00106022	0.0611301	131.22	139.21	127.58	106.46	178.9	186.78	252.1	233.58	718.48	156.04	279.62	153.72
chr10	87931021	87932459	1439	7.82395	7.24418	8.23639	-0.544951	0.00106083	0.0611301	177.3	116.01	148.58	88.17	163.93	215.64	252.1	178.21	633.7	183.14	357.01	205.32
chr4	185341426	185342362	937	8.05726	7.84879	8.23937	-0.267835	0.00106087	0.0611301	254.43	227.73	238.81	181.32	225.94	254.92	313.5	269.91	283.08	325.17	318.31	303.24
chr11	82557311	82557866	556	6.14774	5.38176	6.64542	-0.564858	0.00106219	0.0611643	43.07	42.97	77.79	12.48	63.44	10.42	90.5	98.62	146.57	65.41	96.37	103.19
chr22	26534864	26535840	977	7.35041	6.74819	7.774	-0.549423	0.00106244	0.0611643	94.16	135.78	101.9	59.89	154.67	98.6	268.26	216.28	425.34	101.85	175.22	126.35
chr2	41955525	41955987	463	5.47352	4.67325	5.98525	-0.564455	0.00106283	0.0611643	13.02	30.08	17.89	21.63	58.45	12.02	119.58	41.53	51.73	30.83	70.09	66.33
chr12	112496240	112497211	972	8.38126	8.72873	7.92262	0.488884	0.0010649	0.0612407	421.71	269.84	632.43	482.42	360.66	378.38	190.69	181.67	132.2	383.1	289.11	279.02
chr5	40484466	40484829	364	6.91211	6.53659	7.2098	-0.427794	0.00106507	0.0612407	110.19	109.14	79.35	66.54	107.63	84.17	171.3	164.37	172.43	88.77	165	126.35
chr9	124593178	124594078	901	5.91414	5.24413	6.36989	-0.56135	0.00106755	0.0613571	37.06	41.25	25.67	30.77	34.93	57.72	74.34	36.33	172.43	45.78	107.32	60.02
chr19	37951041	37952209	1169	6.41523	5.95354	6.76444	-0.492912	0.00106824	0.0613607	65.11	79.92	56.01	57.39	48.47	64.93	122.82	179.08	104.9	68.21	110.97	66.33
chr2	241129281	241129824	544	6.89625	7.23273	6.45663	0.470244	0.00106919	0.0613607	141.24	133.2	214.7	127.26	148.97	137.08	71.1	97.76	40.23	121.47	105.86	90.55
chr10	96856467	96856667	201	4.46607	3.89347	4.87489	-0.53128	0.00106927	0.0613607	13.02	12.89	19.45	19.13	14.26	10.42	38.78	20.76	35.92	19.62	33.58	27.38
chr9	123662304	123662833	530	5.39152	4.79836	5.81064	-0.539223	0.00106944	0.0613607	35.06	38.67	28.78	18.3	22.1	24.05	100.19	60.56	48.86	24.29	55.49	47.38
chr16	23482563	23483337	775	6.82075	7.32862	6.03003	0.563781	0.00107009	0.061372	237.4	126.32	95.68	158.86	219.53	126.66	12.93	41.53	22.99	107.45	102.94	104.24
chr4	10687993	10688719	727	7.57426	7.14507	7.90461	-0.470294	0.00107065	0.061378	176.3	115.15	177.36	117.28	139.7	123.45	281.18	223.2	331.94	166.32	306.63	128.45
chr2	104848674	104849070	397	4.50876	3.87271	4.94868	-0.552963	0.00107173	0.0614136	19.03	18.91	16.34	10.81	16.39	6.41	42.02	20.76	37.36	27.1	40.15	17.9
chr4	10003665	10004093	429	7.80831	8.1798	7.3067	0.509382	0.00107325	0.0614746	323.54	242.34	309.6	444.15	281.54	138.68	93.73	167.83	104.9	242.94	175.22	165.31
chr12	122366714	122367187	474	4.81962	5.23274	4.23849	0.521434	0.00107445	0.0615055	37.06	42.11	28	43.25	39.91	35.27	6.46	20.76	18.68	12.15	29.93	25.27
chr15	81286065	81286273	209	4.69709	3.92476	5.19741	-0.564024	0.00107482	0.0615055	8.01	20.62	16.34	4.99	23.52	17.64	61.41	25.95	34.49	18.69	53.3	26.32
chr13	79775900	79776220	321	4.1117	3.33635	4.61328	-0.561527	0.00107546	0.0615055	11.02	20.62	8.56	4.99	11.4	4.01	12.93	14.71	44.55	23.36	29.2	22.11
chr4	179989771	179990484	714	6.5576	5.68804	7.09632	-0.553971	0.00107562	0.0615055	56.09	48.12	20.23	25.78	80.54	78.56	265.02	32.87	117.83	77.55	235.08	92.66
chr13	50685473	50685893	421	4.82427	3.82749	5.40816	-0.530973	0.0010763	0.0615182	6.01	14.61	16.34	5.82	19.96	22.45	48.48	25.95	91.96	14.02	62.79	11.58
chr6	41417300	41418191	892	5.39807	4.92126	5.75584	-0.49538	0.00107811	0.0615821	36.06	33.51	24.11	24.95	27.08	36.07	54.94	51.04	90.53	48.59	40.15	38.96
chr2	196409441	196409797	357	6.47753	5.80537	6.93426	-0.56043	0.00107835	0.0615821	49.08	32.66	48.23	68.2	68.42	68.94	145.44	59.69	153.75	98.11	233.62	43.17
chr2	110771613	110772533	921	6.32048	6.71433	5.77698	0.526354	0.0010791	0.0615821	95.16	113.43	125.24	153.04	86.24	56.92	45.25	80.46	25.87	72.88	44.53	60.02
chr8	70271493	70271910	418	4.58993	3.86589	5.06978	-0.56257	0.00107952	0.0615821	19.03	11.17	10.89	6.65	15.68	24.05	48.48	21.63	48.86	23.36	42.34	16.85
chr15	89775987	89777258	1272	8.20005	8.47369	7.86205	0.398328	0.00107971	0.0615821	334.56	298.19	360.94	476.59	317.18	345.51	242.4	247.42	163.81	318.62	156.24	267.44
chr15	64455888	64456349	462	5.42769	4.73085	5.89558	-0.561939	0.00108035	0.0615923	28.05	21.48	32.67	14.14	28.51	34.47	64.64	32.01	107.77	37.38	89.07	26.32
chr13	40706084	40707087	1004	5.0612	4.29568	5.55869	-0.562806	0.00108081	0.0615924	30.05	27.5	20.23	6.65	21.38	12.02	45.25	39.79	96.28	17.75	41.61	42.12
chr2	127407700	127408835	1136	8.75392	8.97372	8.49451	0.3161	0.00108197	0.0616274	356.6	470.06	532.86	626.31	554.53	476.18	303.81	336.53	337.68	418.6	331.45	435.9
chr12	4320463	4321766	1304	11.0153	11.1438	10.8742	0.204448	0.0010828	0.0616274	2182.67	2041.82	2402.92	2265.69	2147.55	2535.61	1742.05	1773.47	1725.78	1970.62	1914.99	2135.3
chr9	138155746	138156184	439	4.41061	4.94578	3.55046	0.558098	0.00108356	0.0616274	17.03	37.81	31.89	27.45	49.89	20.84	6.46	7.79	4.31	28.97	8.03	14.74
chr6	36141061	36141870	810	6.15712	6.60883	5.4959	0.556079	0.00108361	0.0616274	113.19	61.87	163.36	75.69	129.01	42.49	19.39	33.74	40.23	59.8	45.99	71.6
chr2	62313572	62314532	961	8.51577	8.17565	8.7908	-0.394886	0.00108372	0.0616274	277.47	246.63	310.38	289.45	327.16	283.78	607.62	448.99	485.69	270.97	546.1	297.97
chr6	20708331	20708984	654	8.02919	8.29342	7.70547	0.372253	0.00108679	0.0617314	365.62	291.32	310.38	310.24	298.65	306.23	151.9	233.58	123.58	235.46	263.56	244.27
chr20	53714921	53715886	966	6.0807	5.56439	6.46015	-0.515091	0.00108735	0.0617314	39.07	53.28	40.45	33.27	51.32	66.54	126.05	77.86	67.54	70.08	137.25	49.49
chr10	74259788	74260658	871	5.83448	5.36891	6.18589	-0.496833	0.00108739	0.0617314	58.1	51.56	45.9	27.45	32.07	32.87	77.57	59.69	70.41	50.46	110.24	68.44
chr4	159367120	159368585	1466	7.04876	6.39538	7.49683	-0.556871	0.00108808	0.0617314	121.2	84.22	59.9	77.35	79.83	82.57	261.79	108.14	304.63	88.77	254.07	66.33
chr11	35107894	35108601	708	6.24394	5.71364	6.63086	-0.523305	0.00108814	0.0617314	53.09	48.98	53.67	42.42	67	49.7	106.66	73.53	163.81	53.26	139.44	57.91
chr8	100157645	100158994	1350	10.3693	10.5199	10.2011	0.230273	0.0010883	0.0617314	1429.41	1191.92	1746.38	1610.27	1391.31	1440.56	1173.22	1116.85	1204.17	1335.23	1118.48	1115.03
chr6	105384046	105384429	384	4.14485	3.44305	4.61493	-0.561274	0.00109111	0.0618647	12.02	11.17	5.45	12.48	12.12	12.02	25.86	26.82	30.18	6.54	29.2	28.43
chr3	71542499	71544086	1588	8.32613	8.74292	7.73765	0.542841	0.00109183	0.0618732	306.52	300.77	619.21	672.05	293.66	378.38	80.8	191.19	179.62	321.43	147.48	360.1
chr6	137203242	137203857	616	4.94571	4.16656	5.44885	-0.561475	0.00109218	0.0618732	27.05	12.89	21.78	14.14	14.26	17.64	80.8	32.87	15.81	25.23	81.04	26.32
chr2	186751585	186752422	838	5.44277	4.8356	5.86879	-0.54504	0.00109299	0.0618927	27.05	25.78	24.11	28.28	35.64	30.46	87.26	101.22	47.42	33.64	54.76	26.32
chr4	13432404	13433148	745	4.73758	3.91767	5.25715	-0.556782	0.00109486	0.0619533	11.02	12.03	24.89	9.15	13.54	20.04	25.86	40.66	84.78	17.75	46.72	13.69
chr3	37906575	37907232	658	7.67258	8.09813	7.06636	0.546586	0.00109498	0.0619533	252.42	225.15	346.16	316.07	288.67	215.64	80.8	170.43	34.49	189.68	106.59	222.16
chr8	27393127	27394632	1506	8.99093	8.66449	9.25696	-0.384796	0.00109573	0.0619695	511.86	394.44	307.27	383.44	444.76	392.81	688.42	618.55	863.61	410.19	665.83	424.32
chr1	236269367	236269783	417	5.11581	4.56882	5.51148	-0.524146	0.00109656	0.0619905	28.05	23.2	12.45	25.78	32.07	20.84	64.64	52.77	37.36	23.36	48.19	47.38
chr1	201506271	201507696	1426	9.97812	10.1073	9.83629	0.207498	0.00109736	0.0620097	1095.84	1036.38	1127.17	1310.01	1062.73	986.03	950.21	884.14	941.2	958.68	848.35	902.34
chr9	123714547	123714790	244	4.14157	3.03998	4.75887	-0.502249	0.00109819	0.0620307	13.02	6.87	7	2.5	13.54	6.41	32.32	5.19	58.92	9.34	40.88	15.79
chr13	111214178	111214704	527	5.35294	4.76332	5.7703	-0.530829	0.00109902	0.0620512	31.05	25.78	28.78	24.95	29.94	22.45	100.19	33.74	70.41	31.77	57.68	33.69
chr22	45376796	45377026	231	4.30202	3.25783	4.90142	-0.510641	0.00110005	0.0620705	18.03	18.05	3.11	5.82	3.56	8.82	25.86	18.17	70.41	9.34	38.69	16.85
chr11	102780480	102780939	460	4.63101	3.40465	5.28417	-0.466955	0.00110053	0.0620705	11.02	13.75	2.33	7.49	18.53	10.42	29.09	30.28	136.51	12.15	13.14	12.63
chr1	212671127	212672076	950	7.62439	7.88298	7.3091	0.372495	0.00110093	0.0620705	220.37	240.62	240.37	288.62	213.12	213.24	145.44	191.19	130.76	183.14	105.13	195.84
chr5	107577108	107577921	814	4.62489	3.59662	5.21916	-0.521413	0.00110141	0.0620705	12.02	11.17	21	4.16	11.4	12.83	42.02	12.98	106.33	14.02	29.2	18.95
chr5	72458988	72459695	708	5.77182	5.14863	6.2056	-0.549446	0.00110167	0.0620705	50.08	36.09	27.23	32.44	41.34	25.65	93.73	68.34	127.89	42.98	82.5	27.38
chr16	3170655	3172631	1977	9.84242	10.0649	9.57932	0.321504	0.00110349	0.0621471	861.45	935.83	1399.44	1235.15	918.03	1076.61	762.75	877.22	515.87	833.47	863.68	737.04
chr19	5988551	5989119	569	6.23996	6.51046	5.90675	0.411586	0.0011043	0.0621504	108.18	104.84	76.23	99.81	76.98	80.97	84.03	63.15	41.67	57	46.72	67.39
chr9	136532639	136534264	1626	8.87107	9.07162	8.63807	0.283896	0.00110448	0.0621504	467.79	499.28	463.63	564.76	578.76	654.14	284.42	445.53	408.09	377.49	452.65	422.22
chr18	32761132	32761412	281	4.1843	3.41962	4.68144	-0.55915	0.00110558	0.0621567	10.02	11.17	14	6.65	7.13	15.23	12.93	27.68	43.11	10.28	16.79	43.17
chr10	96423021	96423476	456	4.89501	4.30114	5.31449	-0.542863	0.00110573	0.0621567	18.03	33.51	21	10.81	22.1	12.83	42.02	39.79	54.6	20.56	45.99	35.8
chr1	218369995	218370697	703	5.14742	5.57689	4.53316	0.533589	0.00110598	0.0621567	40.07	43.83	49.79	62.38	53.46	36.88	6.46	19.9	17.24	45.78	28.47	21.06
chr2	144137663	144138383	721	5.1764	5.71652	4.30313	0.556062	0.00110671	0.0621722	36.06	48.98	66.12	78.18	54.88	31.26	3.23	32.01	4.31	42.98	21.17	14.74
chr20	1731858	1732167	310	4.13207	3.11367	4.72311	-0.521362	0.00110866	0.0622555	6.01	12.03	9.33	1.66	15.68	7.21	22.62	7.79	60.35	21.49	33.58	12.63
chr2	217444923	217445594	672	5.41784	4.5946	5.93871	-0.552756	0.00111002	0.0622938	34.06	24.92	21.78	14.14	29.22	20.84	32.32	32.87	86.22	25.23	157.7	33.69
chr9	124020745	124021451	707	6.09098	5.40772	6.55276	-0.5565	0.0011109	0.0622938	35.06	53.28	28.78	25.78	54.88	56.92	158.37	56.23	156.63	65.41	89.8	36.85
chr11	18463259	18463999	741	5.60065	5.0697	5.98791	-0.528205	0.00111108	0.0622938	56.09	36.95	24.11	19.13	42.77	22.45	54.94	48.45	70.41	48.59	94.18	64.23
chr6	9370533	9370772	240	3.63723	2.61447	4.2297	-0.533882	0.0011112	0.0622938	2	9.45	6.22	4.99	2.85	11.22	35.55	19.03	28.74	10.28	9.49	9.48
chr17	47732905	47734367	1463	10.2076	10.3736	10.0201	0.248023	0.00111201	0.0623132	1400.36	1171.29	1380.77	1465.54	1176.77	1365.2	1163.52	1096.96	751.53	1051.18	1130.89	1036.06
chr3	23547693	23548529	837	5.75999	5.26726	6.12661	-0.509721	0.00111256	0.0623184	29.05	41.25	43.56	24.12	57.02	36.07	51.71	66.61	94.84	43.92	100.02	62.12
chr9	71794953	71795890	938	8.2689	7.77071	8.63851	-0.50852	0.0011136	0.0623504	247.42	183.9	217.81	130.58	264.43	266.15	455.71	304.52	688.3	179.4	459.95	303.24
chr13	93797258	93797901	644	6.24711	5.38001	6.78491	-0.54845	0.00111553	0.0624325	33.06	39.53	81.68	17.47	42.05	36.07	90.5	33.74	283.08	77.55	124.11	52.65
chr11	78459537	78460187	651	5.38045	4.78567	5.80037	-0.54535	0.00111759	0.0625029	38.06	32.66	21.78	18.3	17.82	36.88	38.78	37.2	106.33	67.28	41.61	43.17
chr1	207429798	207431367	1570	7.82726	7.19246	8.26658	-0.551948	0.00111772	0.0625029	104.18	129.76	296.38	107.3	119.74	120.25	229.47	220.6	652.38	148.57	338.76	257.96
chr17	34398990	34399549	560	5.80277	6.23539	5.18198	0.541995	0.00111843	0.0625166	89.15	73.04	63.79	98.15	73.41	54.51	16.16	19.03	21.55	42.98	49.65	68.44
chr14	75917558	75918345	788	5.25602	4.60254	5.70413	-0.552931	0.00111936	0.0625258	22.04	20.62	19.45	19.96	29.22	34.47	54.94	33.74	100.59	36.44	64.98	22.11
chr16	396633	397665	1033	7.76616	7.37794	8.07176	-0.436136	0.00111952	0.0625258	128.22	141.79	192.14	136.41	184.6	214.84	277.95	209.36	438.27	199.96	261.37	227.43
chr11	125568934	125570596	1663	10.5929	10.7221	10.451	0.204387	0.00112026	0.0625409	1610.71	1597.53	1922.18	1778.28	1666.43	1560.01	1257.25	1270.84	1389.53	1484.74	1443.36	1553.04
chr3	137330218	137330573	356	4.29159	3.66826	4.72544	-0.544495	0.0011211	0.062562	9.02	11.17	19.45	8.32	10.69	17.64	29.09	22.49	34.49	32.7	16.79	23.16
chr15	96052865	96054063	1199	6.25717	5.49329	6.75398	-0.557912	0.00112309	0.0626469	25.04	47.26	45.12	24.12	54.17	74.55	67.87	73.53	274.46	78.49	105.86	47.38
chr16	84576539	84577457	919	6.52328	6.84594	6.10701	0.450507	0.0011246	0.0626951	105.18	114.29	106.57	89	133.29	141.89	54.94	58.83	45.98	113.99	67.17	72.65
chrX	148380230	148381968	1739	9.64487	9.84594	9.41116	0.288232	0.00112489	0.0626951	878.48	811.23	1053.27	1170.27	768.36	840.13	565.6	766.49	546.04	683.03	754.17	769.68
chr17	40530877	40532151	1275	9.32833	9.60681	8.98293	0.398359	0.00112768	0.0628195	793.34	621.31	1025.27	886.65	667.14	684.61	290.88	557.13	436.83	640.05	404.46	706.5
chr20	34620612	34622039	1428	7.17932	7.49923	6.76765	0.455982	0.00112805	0.0628195	233.39	227.73	135.35	143.06	163.22	182.78	109.89	115.92	73.28	128.01	70.82	155.83
chrX	10176199	10176906	708	5.56867	5.1761	5.87695	-0.450349	0.00112918	0.0628563	44.07	37.81	49.01	24.12	30.65	31.26	51.71	56.23	64.66	50.46	73.74	55.8
chrX	24242131	24243685	1555	8.53739	8.08807	8.87951	-0.481892	0.00113037	0.0628955	229.39	234.6	235.7	297.77	235.21	400.02	442.78	359.02	724.22	316.76	710.36	272.7
chr9	117116061	117116491	431	4.31775	3.61915	4.78642	-0.557493	0.00113161	0.0628955	16.03	11.17	10.89	7.49	18.53	9.62	22.62	13.84	37.36	22.43	50.38	18.95
chr1	27161464	27162660	1197	6.89818	6.16314	7.38278	-0.557727	0.00113184	0.0628955	72.12	85.94	57.56	27.45	121.17	65.74	274.72	85.65	288.83	103.72	181.06	67.39
chr15	40952656	40954045	1390	10.3638	10.5344	10.1702	0.251508	0.00113205	0.0628955	1430.41	1395.59	1590.02	1641.04	1531.01	1310.69	1040.7	1245.76	984.31	1323.09	940.34	1379.31
chr12	80219513	80219699	187	3.37871	1.89885	4.09371	-0.400915	0.00113223	0.0628955	5.01	5.16	0.78	0.83	4.99	5.61	22.62	1.73	47.42	7.48	18.98	4.21
chr16	29600025	29600790	766	8.46291	8.66028	8.2342	0.292795	0.00113284	0.0629034	450.76	367.8	324.38	415.88	459.02	409.64	365.22	266.45	247.16	354.13	271.59	302.19
chr5	124901907	124903013	1107	8.75464	8.47308	8.99013	-0.338031	0.00113455	0.0629722	414.7	309.37	339.94	361.81	385.6	320.66	568.83	455.91	681.12	422.34	577.49	345.35
chrX	119664628	119665228	601	6.30276	5.79372	6.67828	-0.513047	0.00113547	0.0629776	52.09	58.44	60.68	45.75	41.34	74.55	100.19	115.06	146.57	48.59	140.9	63.17
chr2	196504851	196505095	245	3.79488	3.1205	4.25263	-0.556641	0.00113607	0.0629776	10.02	15.47	7.78	3.33	9.98	5.61	12.93	16.44	21.55	28.03	17.52	17.9
chr11	96185021	96186001	981	8.71831	8.28453	9.05136	-0.469562	0.00113616	0.0629776	297.5	352.33	314.27	216.26	428.37	262.14	691.65	326.15	777.39	362.54	676.05	349.57
chr8	80043506	80043737	232	4.0263	3.37996	4.47108	-0.550405	0.00113652	0.0629776	7.01	15.47	9.33	7.49	13.54	9.62	19.39	21.63	35.92	13.08	24.09	18.95
chr18	25518214	25519213	1000	6.7961	6.36077	7.13007	-0.475608	0.00113936	0.0630759	63.11	104.84	75.46	56.56	116.18	76.96	100.19	128.04	192.55	99.04	196.39	124.24
chrX	72131398	72132329	932	7.59337	7.29955	7.83735	-0.347656	0.00113991	0.0630759	147.25	178.74	179.69	103.97	143.98	191.59	271.49	226.66	198.3	246.68	215.37	213.74
chr19	35374501	35375337	837	5.62359	5.10386	6.00487	-0.512207	0.00114059	0.0630759	28.05	31.8	26.45	40.76	39.2	40.08	71.1	51.91	100.59	70.08	64.25	27.38
chr13	32904961	32906165	1205	8.18065	8.51746	7.74046	0.473985	0.00114107	0.0630759	362.61	417.64	376.5	449.98	222.38	369.56	197.15	109	168.12	192.48	301.52	314.82
chr14	55571165	55572195	1031	7.63158	7.01176	8.06374	-0.546217	0.0011411	0.0630759	121.2	98.83	94.9	94.82	188.17	176.36	368.45	128.9	468.45	142.96	346.06	150.57
chr5	76008006	76008276	271	3.87027	3.02256	4.40067	-0.54963	0.00114111	0.0630759	4.01	13.75	15.56	3.33	5.7	6.41	29.09	19.03	8.62	28.97	26.28	14.74
chr4	147957471	147957787	317	3.74975	2.90157	4.28034	-0.539426	0.0011428	0.0631435	18.03	6.02	3.89	9.15	2.14	5.61	12.93	19.03	24.43	16.82	32.85	10.53
chr18	10726127	10727193	1067	6.13551	5.35381	6.63969	-0.554284	0.00114333	0.0631466	45.08	33.51	54.45	34.1	47.75	30.46	45.25	37.2	258.65	55.13	133.6	68.44
chr9	22922105	22922540	436	4.25249	3.42383	4.7755	-0.553729	0.00114427	0.0631726	5.01	18.05	11.67	12.48	3.56	13.63	45.25	18.17	35.92	20.56	32.85	11.58
chr3	98334076	98334727	652	4.74272	3.7676	5.31929	-0.523866	0.00114571	0.0632263	19.03	17.19	12.45	4.99	12.83	15.23	32.32	20.76	91.96	69.14	11.68	13.69
chr11	82791095	82792103	1009	5.21663	4.38089	5.7424	-0.55191	0.00114717	0.063275	19.03	30.08	14.78	12.48	27.8	20.84	84.03	25.95	122.14	35.51	24.09	29.48
chr12	122679095	122680486	1392	5.63315	4.80079	6.1576	-0.54957	0.00114753	0.063275	18.03	38.67	28.78	19.13	24.95	37.68	54.94	42.39	196.86	44.85	67.17	22.11
chr6	139316307	139317229	923	5.20507	4.5256	5.66514	-0.554261	0.00114885	0.0633092	37.06	26.64	21.78	9.15	23.52	20.04	51.71	32.01	80.47	33.64	80.31	26.32
chr1	158150519	158150905	387	4.9885	4.14413	5.51762	-0.551898	0.0011491	0.0633092	16.03	31.8	11.67	12.48	15.68	18.44	90.5	25.95	80.47	16.82	37.96	23.16
chr14	68279447	68279676	230	6.63319	6.11677	7.0127	-0.516581	0.00115141	0.0634106	96.16	94.53	70.01	40.76	55.6	59.32	103.42	166.1	215.54	72.88	116.81	100.03
chr5	5755433	5757005	1573	8.86876	8.53855	9.1373	-0.388224	0.0011529	0.0634668	469.79	439.13	352.39	271.15	376.34	322.26	549.44	569.24	685.43	310.22	678.97	585.42
chr9	107260263	107261653	1391	8.36184	7.89703	8.71283	-0.488531	0.00115512	0.0634901	224.38	172.73	230.26	316.9	178.9	307.03	449.25	375.46	718.48	274.71	477.47	222.16
chr19	31906032	31906934	903	4.90457	3.77926	5.52899	-0.485197	0.00115513	0.0634901	17.03	10.31	25.67	4.16	9.98	15.23	25.86	35.47	155.19	16.82	32.12	11.58
chr5	173733516	173734583	1068	9.15015	9.3997	8.84821	0.363961	0.00115526	0.0634901	699.18	540.53	645.65	970.65	695.65	501.03	591.46	442.94	331.94	558.76	407.38	432.75
chr5	168286423	168286756	334	4.79911	4.01805	5.30303	-0.555193	0.00115567	0.0634901	15.03	16.33	6.22	13.31	27.08	19.24	84.03	37.2	33.05	37.38	16.79	28.43
chr3	186209591	186210775	1185	7.55485	7.83325	7.20957	0.396691	0.00115569	0.0634901	183.31	262.96	300.27	259.51	161.08	201.21	122.82	144.47	142.26	199.96	124.84	153.72
chr6	139940792	139941712	921	7.16276	6.83346	7.43069	-0.378555	0.00115846	0.0635948	149.25	118.59	116.68	95.65	111.9	92.19	229.47	179.94	163.81	121.47	192.01	148.46
chr5	142821824	142822533	710	7.08608	7.57895	6.33158	0.554596	0.00115854	0.0635948	117.2	111.72	323.61	236.22	191.73	166.74	45.25	72.67	48.86	143.9	24.09	148.46
chr4	98632216	98632666	451	4.75016	5.18251	4.12994	0.536072	0.00115938	0.0636148	36.06	18.91	49.01	34.1	34.93	44.89	12.93	22.49	11.5	17.75	27.74	12.63
chr17	29600152	29601510	1359	6.49438	6.12283	6.78957	-0.427296	0.00116106	0.0636809	98.17	83.36	52.12	61.55	62.01	60.93	106.66	142.74	110.65	115.86	75.2	112.66
chr7	7569090	7569956	867	8.43885	8.22767	8.62304	-0.264296	0.00116566	0.0638866	340.57	311.08	246.59	255.35	330.72	314.25	452.48	391.03	423.9	367.21	380.37	350.62
chr6	113650755	113651492	738	6.80278	6.31921	7.16432	-0.496861	0.00116589	0.0638866	115.19	89.37	63.79	78.18	68.42	64.13	180.99	175.62	171	130.81	147.48	54.75
chr11	102178069	102178678	610	4.93102	2.64467	5.77501	-0.246742	0.00116623	0.0638866	8.01	15.47	3.11	1.66	2.85	6.41	12.93	32.01	255.78	11.21	12.41	4.21
chr10	82925036	82925402	367	3.46309	2.05758	4.16132	-0.404679	0.00116776	0.0639012	4.01	3.44	1.56	3.33	7.84	4.81	0	13.84	56.04	3.74	28.47	5.26
chr16	78961359	78962171	813	5.99198	5.20372	6.49884	-0.552812	0.00116792	0.0639012	20.03	48.12	38.89	23.29	56.31	34.47	158.37	39.79	183.93	54.19	45.26	61.07
chr2	111214926	111215954	1029	5.46522	4.61011	5.99846	-0.54509	0.00116793	0.0639012	23.04	26.64	21	30.77	17.82	27.26	67.87	47.58	173.87	51.39	19.71	23.16
chr3	101133343	101134172	830	5.80266	5.17236	6.23985	-0.545391	0.00117124	0.0639503	11.02	33.51	72.34	29.11	33.5	36.88	64.64	73.53	119.27	78.49	53.3	64.23
chr3	113783409	113784403	995	6.72354	6.99048	6.39574	0.374486	0.00117127	0.0639503	152.26	124.61	155.58	103.97	105.49	121.05	64.64	79.59	89.09	99.98	70.82	101.08
chr1	89170671	89171403	733	6.39158	6.77029	5.87662	0.507727	0.0011716	0.0639503	137.23	66.17	101.9	160.53	90.52	98.6	45.25	81.32	40.23	73.82	35.04	76.86
chr17	31674952	31675725	774	5.24814	5.7633	4.4393	0.551953	0.00117163	0.0639503	17.03	46.4	44.34	124.76	42.05	51.31	9.7	26.82	12.93	31.77	22.63	26.32
chr12	10158557	10159339	783	5.12224	4.45645	5.57605	-0.548373	0.00117177	0.0639503	23.04	41.25	15.56	15.8	19.24	16.83	67.87	62.29	64.66	28.03	23.36	40.01
chr11	61728861	61729352	492	6.39651	6.70352	6.006	0.432376	0.0011718	0.0639503	112.19	77.34	108.91	122.27	120.46	84.17	51.71	73.53	61.79	85.03	40.88	72.65
chr8	42783871	42784634	764	5.77088	5.22763	6.1646	-0.523647	0.00117216	0.0639503	43.07	59.3	20.23	33.27	38.49	30.46	84.03	53.64	73.28	45.78	116.81	56.86
chr3	5051604	5052438	835	7.04535	7.36085	6.64095	0.436868	0.00117308	0.0639745	182.31	140.07	142.36	227.9	146.12	147.5	71.1	79.59	83.34	115.86	156.24	92.66
chr12	5997021	5997580	560	4.75881	5.1887	4.14368	0.538106	0.00117499	0.0640293	29.05	36.09	20.23	42.42	47.75	43.29	16.16	17.3	7.18	29.9	19.71	15.79
chr1	77900774	77900959	186	3.77672	3.15557	4.20952	-0.54371	0.00117503	0.0640293	9.02	7.73	13.22	9.15	7.13	7.21	16.16	18.17	25.87	14.02	16.79	20.01
chr3	46955622	46956510	889	8.14778	8.41726	7.81612	0.38347	0.00117558	0.0640333	425.72	235.46	273.82	438.33	330.72	347.11	193.92	185.13	218.42	239.2	308.09	207.42
chr11	113736163	113736903	741	5.46242	5.89872	4.83397	0.5454	0.00117883	0.0641843	35.06	32.66	96.46	92.32	60.58	40.88	32.32	34.6	12.93	35.51	26.28	29.48
chr1	109404451	109405232	782	5.83006	5.44309	6.13488	-0.45215	0.00117963	0.0642017	54.09	32.66	41.23	53.23	41.34	38.48	51.71	86.51	44.55	65.41	83.96	89.5
chr1	233179641	233179901	261	3.88186	2.85853	4.47452	-0.510167	0.00118017	0.0642051	10.02	6.87	14	6.65	3.56	2.4	22.62	32.87	43.11	7.48	7.3	20.01
chr5	163565549	163566948	1400	7.71963	8.03144	7.32129	0.436644	0.00118105	0.0642268	187.32	172.73	301.05	370.96	232.36	305.43	109.89	178.21	127.89	201.83	189.09	152.67
chr13	23551268	23551976	709	4.72592	3.55304	5.36419	-0.476232	0.00118184	0.0642432	25.04	7.73	7	2.5	18.53	9.62	87.26	20.76	79.03	35.51	18.25	6.32
chr13	101450132	101450675	544	3.5771	2.08213	4.29538	-0.385067	0.00118249	0.0642432	4.01	7.73	4.67	0	4.99	4.01	9.7	29.41	61.79	2.8	10.95	3.16
chr17	47287599	47287944	346	6.08713	5.67771	6.40567	-0.452923	0.00118291	0.0642432	46.08	51.56	44.34	39.09	56.31	69.74	64.64	67.48	130.76	93.44	64.98	87.39
chr15	71888751	71889633	883	6.85856	6.40226	7.20468	-0.473539	0.00118326	0.0642432	94.16	103.12	77.79	51.57	118.32	62.53	223.01	128.9	181.06	99.04	127.76	125.3
chr8	61098975	61099306	332	6.6454	6.1633	7.00611	-0.498089	0.00118426	0.0642716	83.14	61.87	75.46	62.38	92.66	54.51	103.42	76.99	202.61	142.96	171.57	73.7
chr17	1187063	1187490	428	7.8874	8.09089	7.65041	0.287755	0.0011853	0.064302	279.47	232.88	287.04	298.6	282.97	254.92	177.76	202.44	171	255.09	185.44	213.74
chr3	71958134	71959216	1083	6.46387	5.96201	6.83549	-0.505608	0.00118708	0.0643453	58.1	73.9	58.34	46.58	64.15	72.95	106.66	80.46	183.93	54.19	162.08	97.92
chr3	115666952	115668128	1177	6.90244	7.22604	6.48462	0.464824	0.00118717	0.0643453	113.19	175.31	124.46	172.17	182.47	130.67	119.58	109.87	50.29	121.47	61.33	74.76
chr6	22334867	22335153	287	3.42265	2.42181	4.00789	-0.514546	0.00118754	0.0643453	3.01	4.3	10.89	1.66	10.69	1.6	12.93	18.17	22.99	14.95	21.17	6.32
chr8	29796926	29798029	1104	6.00716	5.59541	6.3271	-0.449613	0.00118952	0.0644267	55.09	48.98	38.89	53.23	37.78	56.12	106.66	87.38	48.86	90.64	93.45	54.75
chr22	37248334	37248593	260	6.09642	6.53565	5.46183	0.54203	0.00119097	0.0644398	103.17	64.45	94.13	158.86	66.29	69.74	29.09	42.39	22.99	88.77	30.66	50.54
chr18	10886653	10887124	472	4.29436	3.35211	4.85954	-0.530725	0.00119124	0.0644398	12.02	16.33	14	8.32	4.99	5.61	54.94	20.76	28.74	17.75	46.72	5.26
chr18	5979518	5980444	927	7.34912	6.60796	7.83634	-0.5513	0.00119145	0.0644398	124.21	107.42	70.01	26.62	111.9	145.1	219.78	174.75	525.92	99.98	197.12	153.72
chr6	11224219	11225412	1194	8.02794	8.24282	7.77536	0.304494	0.00119187	0.0644398	298.5	283.59	276.93	336.03	292.23	330.28	203.62	192.92	208.36	198.09	305.17	206.37
chr3	132405629	132405988	360	4.6686	4.10956	5.07049	-0.526185	0.00119216	0.0644398	28.05	14.61	17.11	11.64	18.53	13.63	45.25	37.2	21.55	21.49	44.53	31.59
chr20	19917927	19918433	507	6.58281	6.06188	6.96474	-0.507067	0.00119741	0.0646343	69.12	92.81	73.9	44.91	78.4	41.69	216.54	142.74	66.1	92.5	107.32	124.24
chr1	58165135	58165632	498	3.751	2.92856	4.27156	-0.542708	0.00119789	0.0646343	10.02	11.17	7	3.33	8.55	5.61	9.7	19.9	44.55	14.02	18.25	9.48
chr10	100045810	100046680	871	7.11458	6.76762	7.39406	-0.395593	0.0011983	0.0646343	102.17	121.17	98.79	92.32	151.11	88.18	177.76	130.63	235.66	156.98	165	143.2
chr6	129607810	129608239	430	4.83122	4.00449	5.35347	-0.543171	0.00119871	0.0646343	20.03	20.62	10.11	12.48	24.23	8.82	38.78	17.3	53.17	26.16	91.99	17.9
chr1	179973237	179973502	266	4.10209	3.29929	4.61483	-0.550017	0.00119967	0.0646343	11.02	8.59	6.22	7.49	12.12	13.63	35.55	11.25	44.55	12.15	18.25	25.27
chr13	49399732	49400501	770	4.52131	3.53171	5.10279	-0.516984	0.00120051	0.0646343	8.01	18.05	12.45	6.65	11.4	12.83	51.71	36.33	41.67	8.41	62.79	5.26
chr2	196443451	196444032	582	4.8821	3.7915	5.49604	-0.488569	0.00120058	0.0646343	25.04	12.03	9.33	6.65	9.98	20.04	74.34	36.33	17.24	18.69	116.81	7.37
chr12	102512520	102514207	1688	7.58786	7.11133	7.94546	-0.491655	0.00120092	0.0646343	104.18	108.28	165.69	184.65	181.04	85.78	232.7	205.9	426.77	226.12	238.01	149.51
chr12	25273179	25273774	596	6.5869	6.98891	6.02763	0.518773	0.001201	0.0646343	131.22	116.87	190.58	123.1	84.11	116.24	32.32	79.59	27.3	105.59	70.82	75.81
chr3	114718251	114718575	325	3.9264	4.48954	2.98993	0.532885	0.00120255	0.0646343	19.03	17.19	48.23	7.49	22.81	20.04	6.46	8.65	1.44	12.15	9.49	9.48
chr5	90311979	90312642	664	4.29265	2.58095	5.05368	-0.33484	0.00120264	0.0646343	4.01	5.16	5.45	4.99	4.28	12.02	6.46	9.52	127.89	11.21	35.77	8.42
chr4	140113678	140114230	553	5.85153	5.06974	6.35574	-0.549235	0.00120283	0.0646343	44.07	44.69	34.23	18.3	37.78	22.45	148.67	32.87	140.82	28.03	88.34	52.65
chrX	112641408	112641994	587	5.54809	4.8889	5.99886	-0.545352	0.00120289	0.0646343	38.06	29.22	21.78	14.14	51.32	23.25	90.5	38.93	86.22	43.92	88.34	35.8
chr8	29655113	29656766	1654	7.65118	7.9846	7.21679	0.46244	0.00120335	0.0646343	173.29	223.43	378.06	291.11	250.18	203.62	87.26	158.31	145.13	212.11	104.4	185.31
chr13	80038494	80038712	219	3.64099	2.78364	4.17508	-0.547345	0.00120342	0.0646343	7.01	6.02	6.22	6.65	4.99	10.42	32.32	20.76	20.12	5.61	11.68	17.9
chr18	11081070	11081348	279	4.72947	3.74084	5.31062	-0.521368	0.00120348	0.0646343	9.02	10.31	8.56	25.78	12.12	14.43	87.26	20.76	40.23	21.49	62.06	6.32
chr19	7714764	7715137	374	5.11903	4.64224	5.47678	-0.489414	0.00120393	0.0646343	19.03	34.37	35.78	19.13	20.67	20.84	48.48	32.87	48.86	43.92	56.22	36.85
chr20	25603019	25603274	256	3.51178	4.11196	2.46512	0.513773	0.00120441	0.0646343	20.03	14.61	27.23	22.46	11.4	8.02	3.23	8.65	0	7.48	2.19	11.58
chr12	94816771	94817048	278	6.32667	5.74844	6.73834	-0.53518	0.00120515	0.0646482	93.16	79.06	45.12	24.95	50.61	29.66	67.87	128.04	129.33	68.21	138.71	108.45
chr12	64807888	64808787	900	5.07975	4.33384	5.56899	-0.549592	0.00120699	0.0647207	23.04	22.34	4.67	15.8	27.08	28.06	38.78	42.39	100.59	30.83	43.8	28.43
chr2	37344298	37345421	1124	8.18498	8.43858	7.87709	0.367185	0.00120781	0.0647389	419.71	360.07	274.6	306.08	432.65	288.59	277.95	285.49	159.5	268.17	201.5	217.95
chr9	78707118	78707878	761	6.86404	6.43613	7.19364	-0.463412	0.00121073	0.0648698	60.1	84.22	107.35	56.56	131.15	80.16	122.82	114.19	201.17	121.47	181.79	136.88
chr2	146931169	146931389	221	3.86159	2.98477	4.40304	-0.546895	0.00121153	0.0648867	7.01	7.73	7	9.98	8.55	7.21	48.48	16.44	18.68	20.56	17.52	5.26
chr14	68337371	68337548	178	4.93733	4.26295	5.39508	-0.543409	0.00121247	0.064911	26.04	17.19	17.11	6.65	24.95	23.25	74.34	30.28	47.42	21.49	45.26	33.69
chr6	53461006	53461987	982	7.94417	7.46628	8.30254	-0.491903	0.00121513	0.0649894	158.27	176.17	187.47	105.63	226.66	206.82	281.18	197.24	597.77	209.3	335.11	273.76
chr2	181438200	181438768	569	4.82417	4.3086	5.20322	-0.516567	0.00121551	0.0649894	22.04	18.91	15.56	20.79	19.96	21.64	25.86	51.04	51.73	17.75	43.07	31.59
chr3	61181898	61182983	1086	7.71145	7.39494	7.97086	-0.371038	0.0012158	0.0649894	175.29	140.93	207.7	119.77	188.17	177.97	274.72	277.7	250.03	196.22	313.93	192.68
chr4	147586673	147586934	262	4.41018	3.82454	4.82556	-0.526228	0.00121622	0.0649894	11.02	20.62	15.56	10.81	14.97	12.02	35.55	19.9	37.36	26.16	34.31	16.85
chr6	93176100	93176720	621	5.04549	4.30293	5.53331	-0.548653	0.00121641	0.0649894	29.05	18.05	20.23	11.64	24.23	15.23	84.03	32.87	81.91	28.97	24.82	25.27
chr5	107874886	107875278	393	3.88283	3.11453	4.38148	-0.545045	0.00121683	0.0649894	11.02	9.45	6.22	6.65	4.99	13.63	12.93	10.38	31.61	17.75	38.69	13.69
chr1	62809808	62811512	1705	8.50117	8.14704	8.78527	-0.408082	0.00121874	0.0649988	398.67	293.04	269.15	225.4	213.12	301.42	387.84	505.22	625.07	268.17	462.87	398
chr6	404714	405373	660	7.83268	7.52198	8.08819	-0.365636	0.00121973	0.0649988	193.33	182.18	203.03	150.55	178.9	194.8	248.86	217.14	425.34	220.51	267.21	253.75
chr17	607388	607976	589	5.22823	4.16048	5.83509	-0.491809	0.00122002	0.0649988	14.02	14.61	14.78	24.95	22.1	16.83	25.86	14.71	176.75	11.21	80.31	33.69
chr7	28297544	28298316	773	5.05909	4.40804	5.50606	-0.538801	0.00122029	0.0649988	19.03	31.8	10.89	19.96	25.66	20.04	77.57	25.95	61.79	28.97	48.92	29.48
chr8	120505659	120505924	266	3.96535	3.20827	4.45932	-0.547765	0.00122161	0.0649988	8.01	10.31	9.33	2.5	9.27	16.03	19.39	14.71	35.92	13.08	29.93	18.95
chr11	33388836	33389303	468	5.91661	5.39804	6.29727	-0.505567	0.00122207	0.0649988	41.07	55	30.34	24.95	46.33	55.31	90.5	68.34	133.64	53.26	67.17	58.96
chr18	76963014	76963202	189	4.13721	3.26503	4.67692	-0.533231	0.00122213	0.0649988	13.02	13.75	3.11	9.98	4.99	12.83	19.39	36.33	51.73	8.41	19.71	17.9
chr4	94504183	94504393	211	2.94653	1.67269	3.61232	-0.449221	0.00122224	0.0649988	1	2.58	2.33	3.33	4.28	5.61	12.93	3.46	30.18	6.54	16.06	4.21
chr10	62526969	62529054	2086	9.56425	9.26242	9.81373	-0.357195	0.00122236	0.0649988	587.99	585.22	735.11	565.59	632.93	577.99	895.26	782.92	1448.45	620.43	938.88	713.87
chr8	8640455	8641894	1440	9.38463	9.07236	9.64119	-0.368728	0.00122397	0.0649988	586.99	494.99	751.45	451.64	599.43	345.51	723.97	659.21	1033.17	679.3	982.68	712.82
chr3	179017833	179018111	279	4.84401	4.31528	5.23009	-0.512573	0.00122418	0.0649988	11.02	29.22	17.11	22.46	16.39	23.25	42.02	48.45	37.36	23.36	44.53	29.48
chr2	161234048	161234353	306	6.706	7.08254	6.19508	0.50026	0.00122566	0.0649988	153.26	125.47	126.8	144.72	141.13	121.85	51.71	38.93	35.92	99.04	106.59	107.4
chr17	55413907	55414599	693	5.12936	4.16961	5.70065	-0.516758	0.00122577	0.0649988	15.03	18.05	12.45	29.94	15.68	16.83	22.62	23.36	162.38	15.88	56.22	31.59
chr2	48253413	48253659	247	3.98065	3.04339	4.54408	-0.52965	0.00122591	0.0649988	4.01	13.75	7	3.33	14.97	6.41	32.32	11.25	40.23	12.15	31.39	12.63
chr12	25004538	25004789	252	5.59404	5.10875	5.95653	-0.486091	0.00122605	0.0649988	44.07	30.08	34.23	28.28	27.08	43.29	87.26	83.05	68.97	38.31	51.84	43.17
chr1	246460007	246460416	410	4.16443	3.39991	4.66151	-0.545969	0.00122643	0.0649988	11.02	12.89	10.11	9.98	5.7	13.63	19.39	12.98	45.98	14.95	43.8	14.74
chr9	89425781	89427523	1743	10.8121	11.0381	10.544	0.322848	0.0012265	0.0649988	2252.79	1796.04	2087.1	2575.1	2013.55	1891.89	1176.45	1201.64	1077.71	1822.05	1821.54	1858.39
chrX	107453919	107454845	927	5.97104	6.33307	5.48658	0.484428	0.00122765	0.0649988	75.13	88.51	58.34	118.94	69.85	72.95	35.55	51.04	30.18	71.01	49.65	31.59
chr6	136772310	136773980	1671	8.97623	8.6337	9.25283	-0.395147	0.00122769	0.0649988	379.64	389.29	476.85	337.69	369.21	430.48	617.31	435.15	969.94	459.72	740.3	438.01
chr12	63699777	63700323	547	4.01627	2.92683	4.62985	-0.501339	0.00122781	0.0649988	6.01	7.73	6.22	4.99	14.26	6.41	48.48	17.3	40.23	28.03	2.92	11.58
chr18	79819501	79820813	1313	6.95938	6.30589	7.4075	-0.543538	0.00122834	0.0649988	95.16	89.37	70.01	44.91	118.32	56.92	216.54	77.86	313.26	75.69	213.18	122.14
chr6	114712090	114712646	557	5.42341	4.72032	5.89407	-0.546614	0.00122871	0.0649988	11.02	27.5	28	14.14	40.63	36.88	74.34	37.2	103.46	68.21	43.07	30.53
chr8	47353256	47353969	714	4.75961	3.83682	5.31789	-0.524509	0.00122872	0.0649988	12.02	22.34	19.45	5.82	9.27	16.83	22.62	32.87	112.08	15.88	37.96	17.9
chr6	116511673	116512691	1019	5.88568	5.45597	6.21634	-0.457276	0.00122941	0.0649988	44.07	45.55	42.78	29.94	51.32	49.7	74.34	59.69	122.14	62.6	71.55	55.8
chr1	160641292	160642253	962	7.66819	7.22347	8.00764	-0.473218	0.00122944	0.0649988	155.26	153.82	146.24	151.38	124.02	165.94	274.72	359.89	285.95	117.73	348.98	156.88
chr4	116374919	116375301	383	3.78483	2.92126	4.32129	-0.540577	0.00122959	0.0649988	7.01	8.59	7.78	9.15	5.7	7.21	32.32	29.41	22.99	13.08	18.98	3.16
chr14	52700696	52701574	879	5.71936	5.18278	6.10958	-0.520687	0.00123049	0.0650125	32.05	41.25	56.01	36.6	26.37	25.65	35.55	81.32	127.89	54.19	60.6	54.75
chr10	60434503	60434698	196	3.81987	3.05238	4.31818	-0.546928	0.00123081	0.0650125	9.02	12.03	1.56	7.49	9.27	10.42	22.62	9.52	25.87	19.62	16.79	25.27
chr14	24943099	24943489	391	3.95882	2.93996	4.55001	-0.512197	0.00123324	0.0651149	9.02	10.31	2.33	6.65	12.12	5.61	35.55	24.22	47.42	18.69	7.3	7.37
chr12	68043227	68043816	590	6.29126	6.68723	5.74369	0.519286	0.00123394	0.0651266	71.12	91.95	192.14	107.3	68.42	87.38	48.48	51.91	34.49	75.69	37.23	73.7
chr11	71383000	71383930	931	6.7748	6.05198	7.25412	-0.546803	0.00123738	0.0652824	74.12	91.95	42.01	29.11	117.61	43.29	284.42	95.16	196.86	57	144.56	137.93
chr4	10534827	10535359	533	5.51942	4.88473	5.95869	-0.537743	0.00123843	0.0653012	39.07	38.67	21	10.81	35.64	32.07	96.96	49.31	76.16	28.97	72.28	49.49
chr4	140308362	140308774	413	4.17475	3.42977	4.6636	-0.546689	0.00123887	0.0653012	12.02	15.47	10.11	6.65	16.39	4.01	38.78	32.87	17.24	28.97	13.14	21.06
chr14	67961897	67962867	971	6.59836	5.92651	7.05495	-0.544476	0.0012392	0.0653012	57.1	64.45	58.34	29.94	86.96	68.14	142.21	73.53	280.21	74.75	165	62.12
chr1	111244488	111245135	648	4.42969	3.53784	4.97672	-0.529194	0.00124089	0.065365	17.03	21.48	7	5.82	7.13	11.22	32.32	19.03	61.79	8.41	45.26	22.11
chr3	53779654	53780125	472	4.4508	4.91716	3.75735	0.544425	0.00124246	0.065397	15.03	22.34	52.12	35.77	26.37	29.66	6.46	12.11	15.81	15.88	8.76	22.11
chr1	92932727	92933552	826	5.83776	5.30144	6.22785	-0.516545	0.00124247	0.065397	32.05	52.42	28.78	29.11	41.34	52.91	61.41	95.16	123.58	36.44	75.2	57.91
chr1	237269878	237270453	576	5.43614	5.89819	4.7523	0.540945	0.00124345	0.0654229	32.05	37.81	90.24	85.67	46.33	65.74	6.46	30.28	18.68	44.85	27.74	33.69
chr19	35457031	35457826	796	7.13544	6.74964	7.43954	-0.422476	0.00124415	0.0654318	122.21	86.79	119.8	108.13	106.91	101.81	252.1	149.66	188.24	123.34	219.75	108.45
chr3	145089010	145089277	268	3.90068	3.03332	4.43858	-0.542112	0.00124497	0.0654318	5.01	12.03	9.33	5.82	5.7	11.22	38.78	14.71	35.92	14.02	18.25	8.42
chr3	185447482	185447793	312	3.75229	2.88301	4.29091	-0.528134	0.00124508	0.0654318	19.03	5.16	3.89	1.66	5.7	8.82	19.39	12.11	22.99	16.82	31.39	14.74
chr8	125364309	125365344	1036	6.56797	6.02175	6.96324	-0.517052	0.00124627	0.065434	68.11	61.01	66.12	54.9	88.38	51.31	151.9	85.65	186.8	48.59	178.87	96.87
chr2	198905421	198906611	1191	6.20285	5.43285	6.7022	-0.544096	0.0012468	0.065434	37.06	37.81	34.23	95.65	19.96	34.47	119.58	138.42	86.22	54.19	190.55	35.8
chr7	28539072	28540178	1107	7.50307	7.0675	7.83719	-0.4709	0.00124737	0.065434	161.27	118.59	140.02	149.72	145.4	89.78	142.21	179.08	288.83	197.15	394.24	170.57
chr13	49400849	49401774	926	7.15223	6.62034	7.53998	-0.509517	0.00124737	0.065434	114.19	76.48	94.13	74.86	136.85	93.79	326.43	132.36	215.54	112.13	234.35	95.81
chr17	21126502	21127892	1391	10.2781	10.3827	10.1653	0.176361	0.00124756	0.065434	1237.08	1275.28	1415	1384.86	1384.18	1313.9	1095.65	1075.33	1176.86	1167.98	1136	1238.22
chr21	35057238	35058004	767	7.76716	8.19155	7.16328	0.532578	0.00124812	0.0654377	396.67	283.59	233.37	307.75	317.89	214.84	77.57	183.4	35.92	181.27	146.02	235.85
chr14	91363753	91364867	1115	9.85858	10.1108	9.55267	0.358798	0.0012488	0.0654483	953.6	882.55	1425.89	1302.52	1046.33	1023.7	536.51	657.48	620.76	1069.87	662.18	959.2
chr6	145214593	145214786	194	4.12793	3.36039	4.62626	-0.545394	0.00125142	0.065555	20.03	9.45	8.56	4.16	4.99	14.43	42.02	19.9	27.3	18.69	16.06	24.22
chr5	143653215	143653781	567	6.42592	6.8067	5.90714	0.50175	0.0012521	0.065555	107.18	95.39	115.91	168.01	96.22	88.98	48.48	50.18	30.18	94.37	90.53	46.33
chr16	50038646	50039153	508	4.78056	4.24126	5.17221	-0.504935	0.00125261	0.065555	29.05	17.19	20.23	19.13	14.26	13.63	51.71	33.74	47.42	26.16	29.93	27.38
chr22	25726369	25727061	693	5.08325	5.44024	4.60781	0.494917	0.00125279	0.065555	43.07	42.97	50.56	56.56	38.49	28.86	29.09	23.36	14.37	26.16	17.52	35.8
chr12	61956426	61957082	657	5.41624	4.68981	5.89713	-0.545239	0.00125371	0.0655598	28.05	46.4	9.33	21.63	27.8	21.64	100.19	38.93	37.36	28.03	91.99	61.07
chr18	74828590	74828977	388	3.82733	3.17739	4.27379	-0.542864	0.0012543	0.0655598	10.02	6.87	7.78	10.81	9.98	8.82	16.16	17.3	25.87	10.28	30.66	15.79
chr5	124824604	124826267	1664	7.23463	6.69323	7.62738	-0.513107	0.00125441	0.0655598	121.2	151.25	74.68	84.01	117.61	72.15	339.36	137.55	283.08	123.34	186.17	116.87
chr2	30281861	30282998	1138	6.75427	6.15772	7.17507	-0.530953	0.00125484	0.0655598	77.13	97.97	60.68	36.6	99.07	56.92	187.46	73.53	241.41	84.09	177.41	103.19
chr2	147715692	147716184	493	4.39207	3.6115	4.89579	-0.544017	0.00125639	0.0655947	9.02	12.89	7.78	4.99	17.82	20.84	32.32	21.63	58.92	21.49	28.47	15.79
chr2	86147898	86148406	509	4.52192	3.91332	4.94864	-0.537073	0.00125648	0.0655947	16.03	10.31	21	10.81	11.4	20.84	16.16	26.82	57.48	20.56	28.47	35.8
chr3	178754859	178755421	563	4.67664	4.03001	5.12155	-0.533054	0.00125816	0.065638	10.02	22.34	19.45	14.14	19.24	12.83	61.41	47.58	24.43	31.77	22.63	21.06
chr2	74289953	74291585	1633	8.70101	8.19979	9.07228	-0.500289	0.00125852	0.065638	298.5	326.55	222.48	182.99	474.7	258.93	588.22	362.48	1000.12	368.15	585.52	325.35
chr16	67488676	67490013	1338	8.54124	8.25407	8.78062	-0.340279	0.00125878	0.065638	328.55	297.34	311.16	283.63	300.07	311.04	462.18	376.32	648.07	301.81	479.66	370.62
chr12	94220543	94221140	598	5.09405	4.22873	5.63117	-0.536922	0.00126006	0.0656793	16.03	22.34	20.23	7.49	19.96	26.45	93.73	31.14	97.71	18.69	35.04	21.06
chr4	81844562	81845227	666	6.2203	6.49219	5.88498	0.377197	0.00126106	0.0656946	75.13	81.64	82.46	108.13	93.37	99.4	45.25	49.31	61.79	56.06	64.25	77.92
chr16	68227155	68227790	636	6.58338	6.17796	6.89951	-0.430832	0.00126169	0.0656946	62.1	82.5	63.79	54.9	80.54	90.59	184.22	114.19	106.33	73.82	131.41	106.34
chr7	127900598	127902574	1977	8.03233	7.59019	8.37028	-0.467442	0.00126358	0.0656946	241.41	211.4	133.8	177.16	202.42	189.99	407.23	229.25	528.8	175.66	385.48	259.02
chr18	69899249	69899812	564	6.37379	6.69142	5.96588	0.438631	0.00126584	0.0656946	99.17	77.34	101.13	129.75	81.25	131.47	58.18	60.56	38.8	86.9	73.74	56.86
chr12	116060268	116061247	980	6.88718	7.20963	6.47128	0.444566	0.00126597	0.0656946	154.26	192.49	82.46	153.87	151.11	153.92	71.1	83.05	58.92	96.24	95.64	127.4
chr18	23479125	23480656	1532	7.25185	6.6632	7.66873	-0.529012	0.00126658	0.0656946	95.16	103.12	134.58	85.67	93.37	96.2	203.62	137.55	461.26	85.03	181.79	151.62
chr12	4178113	4179249	1137	7.34856	7.71099	6.86339	0.487827	0.0012669	0.0656946	192.32	182.18	273.04	240.38	143.98	225.26	84.03	128.04	47.42	142.03	113.89	183.21
chr12	113055539	113055802	264	4.74355	5.11101	4.24927	0.488146	0.00126705	0.0656946	38.06	29.22	38.89	34.1	27.8	39.28	16.16	20.76	12.93	26.16	13.87	24.22
chr6	37561493	37563350	1858	9.59919	9.30757	9.84165	-0.345489	0.00126711	0.0656946	571.96	608.42	710.22	528.99	633.64	748.74	956.67	896.25	1392.41	603.61	887.77	768.62
chr10	5818942	5819309	368	6.97412	6.47475	7.34438	-0.497122	0.00126721	0.0656946	100.17	114.29	58.34	71.53	95.51	93.79	216.54	93.43	192.55	98.11	253.34	121.08
chr10	124688252	124689689	1438	9.86803	10.1014	9.58943	0.330538	0.00126728	0.0656946	1233.08	979.66	1043.94	1422.29	958.66	953.96	614.08	806.28	528.8	874.58	1042.55	755.99
chr6	45689810	45690759	950	6.85621	7.21663	6.37465	0.481935	0.00126846	0.0656946	168.28	145.23	142.36	211.26	115.47	109.83	54.94	88.24	41.67	77.55	108.05	127.4
chr17	48300736	48301499	764	5.54779	5.13548	5.86808	-0.439236	0.00126904	0.0656946	49.08	33.51	38.12	20.79	34.93	34.47	74.34	58.83	58.92	45.78	52.57	60.02
chr17	54976049	54976816	768	5.29846	4.67315	5.73325	-0.536366	0.00126906	0.0656946	25.04	24.92	24.89	14.97	32.79	30.46	48.48	38.06	93.4	25.23	80.31	33.69
chr7	139798078	139798770	693	6.17914	5.78469	6.48858	-0.440367	0.00127046	0.0656946	71.12	62.73	49.79	38.26	71.99	36.88	74.34	75.26	114.96	106.52	80.31	87.39
chr17	73155896	73157799	1904	7.91974	7.53664	8.22216	-0.424744	0.00127073	0.0656946	165.28	200.23	232.59	187.14	191.73	137.08	332.9	252.61	492.87	227.99	281.08	204.26
chr6	166317376	166318183	808	5.16018	4.57727	5.57419	-0.518019	0.00127091	0.0656946	16.03	30.94	26.45	29.11	20.67	20.04	74.34	47.58	64.66	22.43	45.26	31.59
chr3	140505041	140505585	545	4.81401	4.01896	5.32363	-0.538935	0.00127188	0.0656946	9.02	12.03	38.89	12.48	6.41	18.44	35.55	64.88	33.05	25.23	58.41	23.16
chr2	107242781	107243197	417	4.01899	3.36165	4.4689	-0.541346	0.00127204	0.0656946	10.02	8.59	16.34	7.49	12.83	6.41	19.39	35.47	24.43	14.02	24.82	14.74
chr2	60826710	60827558	849	6.10885	5.71996	6.41486	-0.42537	0.00127254	0.0656946	63.11	55.86	52.9	34.1	60.58	49.7	103.42	64.88	96.28	74.75	107.32	65.28
chr15	63814372	63814795	424	4.66145	4.02984	5.09926	-0.528194	0.00127255	0.0656946	19.03	17.19	14	18.3	14.26	15.23	61.41	35.47	38.8	14.95	35.04	20.01
chr15	44157420	44158415	996	5.06442	4.24001	5.58575	-0.537508	0.0012726	0.0656946	11.02	24.92	14.78	10.81	14.97	36.88	48.48	26.82	106.33	17.75	54.03	34.75
chr14	97332153	97332881	729	4.85654	3.72431	5.48302	-0.484288	0.00127275	0.0656946	11.02	18.05	14.78	4.99	12.83	17.64	142.21	15.57	60.35	18.69	16.79	14.74
chr4	40464413	40464828	416	5.59669	5.04826	5.9931	-0.514077	0.00127299	0.0656946	42.07	39.53	21.78	17.47	45.62	32.07	87.26	69.21	66.1	36.44	81.04	42.12
chrX	97497968	97498632	665	5.32777	4.62985	5.79614	-0.542639	0.00127376	0.0656946	32.05	28.36	20.23	5.82	29.22	32.87	71.1	34.6	79.03	26.16	73.01	49.49
chr2	237652907	237653160	254	3.45642	2.31714	4.08497	-0.492991	0.0012739	0.0656946	0	6.87	5.45	3.33	7.84	6.41	35.55	8.65	25.87	6.54	16.79	8.42
chr2	20179698	20180570	873	5.39939	4.59567	5.91251	-0.539468	0.00127436	0.0656946	19.03	32.66	17.89	23.29	31.36	20.84	54.94	57.96	155.19	30.83	18.25	44.22
chr6	88590275	88590497	223	3.6987	2.65285	4.29863	-0.500896	0.00127447	0.0656946	9.02	3.44	9.33	2.5	7.84	5.61	29.09	21.63	38.8	9.34	16.06	3.16
chr7	107678201	107678712	512	4.95481	4.39888	5.35512	-0.516123	0.00127508	0.0656946	22.04	27.5	20.23	16.64	24.95	15.23	38.78	38.93	71.85	28.03	24.82	43.17
chr19	35348838	35349129	292	6.7977	6.16002	7.23839	-0.536535	0.00127509	0.0656946	48.08	68.75	49.79	56.56	104.06	101.81	226.24	101.22	264.4	87.83	162.08	64.23
chr7	87369111	87369532	422	3.60185	2.54642	4.20482	-0.486925	0.0012755	0.0656946	4.01	7.73	7.78	3.33	4.99	7.21	9.7	6.92	44.55	7.48	33.58	8.42
chr6	90315458	90315948	491	4.4714	3.41888	5.07346	-0.504486	0.00127911	0.0658349	4.01	18.91	17.11	4.99	13.54	5.61	80.8	19.03	53.17	14.02	16.06	18.95
chr2	213174573	213175659	1087	5.34035	4.61495	5.82079	-0.542766	0.00127921	0.0658349	28.05	21.48	24.11	16.64	20.67	36.07	48.48	34.6	113.52	29.9	90.53	22.11
chr9	111077953	111079124	1172	5.86073	4.95622	6.41241	-0.523528	0.00127992	0.0658461	33.06	32.66	29.56	18.3	34.21	38.48	74.34	37.2	261.53	58.87	59.14	20.01
chr5	87347285	87347650	366	4.64585	4.15078	5.01374	-0.500035	0.00128136	0.0658805	25.04	16.33	18.67	18.3	11.4	16.83	29.09	31.14	47.42	23.36	36.5	26.32
chr11	71423340	71423628	289	4.48731	3.63701	5.01872	-0.535784	0.00128157	0.0658805	9.02	11.17	19.45	2.5	15.68	16.83	45.25	26.82	51.73	9.34	35.04	26.32
chr2	213147668	213147840	173	5.79175	5.14821	6.23521	-0.536721	0.0012829	0.0658816	71.12	28.36	20.23	21.63	31.36	40.08	122.82	69.21	79.03	43.92	94.91	42.12
chr1	14923697	14925149	1453	6.49995	5.97536	6.88382	-0.506464	0.0012829	0.0658816	54.09	68.75	63.79	65.71	63.44	61.73	113.12	81.32	254.34	100.91	88.34	70.54
chr1	184649166	184650125	960	6.88206	6.32808	7.28135	-0.514781	0.00128339	0.0658816	104.18	98.83	57.56	77.35	59.16	84.97	271.49	178.21	199.74	122.4	75.2	86.34
chr8	61124833	61126491	1659	9.42818	9.17454	9.64383	-0.308957	0.00128376	0.0658816	663.12	550.84	535.97	557.27	630.79	529.09	756.29	707.66	1090.65	606.41	989.25	649.65
chr21	25556078	25556736	659	6.00273	6.48491	5.2733	0.542229	0.00128404	0.0658816	72.12	84.22	161.8	77.35	89.81	52.11	12.93	20.76	31.61	90.64	35.04	41.06
chr9	9631050	9631702	653	6.08605	5.60432	6.44656	-0.485668	0.00128504	0.065908	57.1	52.42	47.45	50.74	44.9	39.28	116.35	132.36	57.48	72.88	45.26	98.97
chr10	5782149	5782972	824	5.70399	5.23051	6.05989	-0.487268	0.00128754	0.0659946	51.09	36.95	42.78	32.44	36.35	25.65	74.34	60.56	61.79	41.11	108.78	53.7
chr10	49563541	49563756	216	3.72136	4.23055	2.92738	0.533727	0.00128782	0.0659946	9.02	18.91	17.89	27.45	18.53	20.84	12.93	11.25	0	12.15	5.11	4.21
chr6	43308122	43309338	1217	8.90633	9.08204	8.70621	0.262599	0.0012882	0.0659946	481.81	479.52	525.86	619.65	596.58	548.33	471.87	364.21	497.19	448.5	359.93	364.31
chr9	94812167	94812940	774	6.39402	6.6415	6.09512	0.36808	0.00128983	0.0660527	83.14	103.12	129.91	108.96	90.52	83.37	84.03	57.96	60.35	69.14	64.98	73.7
chr5	139847822	139848804	983	8.45551	8.12445	8.7246	-0.380493	0.00129254	0.0661664	224.38	250.93	330.61	308.58	254.46	305.43	484.8	277.7	569.03	391.51	513.97	301.13
chr4	26401779	26402972	1194	6.31757	5.92101	6.6283	-0.432549	0.00129508	0.066271	45.08	63.59	53.67	58.22	62.01	80.97	96.96	86.51	152.32	69.14	104.4	84.23
chr17	78472425	78473237	813	8.60249	7.1903	9.30227	-0.393699	0.00129594	0.0662897	158.27	71.33	56.79	86.5	238.06	265.35	1150.59	141.01	988.62	227.06	1149.14	131.61
chr2	178403859	178404881	1023	9.68948	9.88226	9.46692	0.275407	0.0012979	0.0663562	1033.74	839.59	1044.72	987.29	861.73	895.44	607.62	576.16	609.27	840.01	688.46	924.45
chr3	143207021	143208288	1268	8.52879	8.11655	8.84903	-0.4488	0.00129823	0.0663562	238.4	323.12	344.61	331.87	218.82	208.43	381.38	480.14	786.01	298.07	516.89	304.29
chr13	46389956	46390568	613	8.20496	7.90537	8.4529	-0.349282	0.00130418	0.0666351	259.44	254.37	241.15	197.12	297.22	189.19	449.25	303.65	298.89	283.12	454.84	312.71
chr8	59304343	59305457	1115	6.87292	7.31563	6.23096	0.536086	0.00130523	0.0666633	173.29	199.37	174.25	91.49	199.57	117.84	77.57	46.72	33.05	153.24	37.96	102.13
chr7	20151788	20153140	1353	5.31942	4.79195	5.70483	-0.51531	0.00130585	0.06667	30.05	32.66	21.78	25.78	27.08	28.86	29.09	54.5	81.91	38.31	81.77	27.38
chr1	157842918	157843610	693	7.40701	7.82389	6.81834	0.524276	0.00130704	0.066705	180.3	227.73	392.06	181.32	240.2	137.88	61.41	98.62	56.04	171.93	98.56	190.58
chr2	129702684	129703297	614	4.32136	3.54927	4.82158	-0.53526	0.00130809	0.0667334	18.03	20.62	2.33	10.81	6.41	12.02	16.16	38.93	40.23	35.51	24.09	14.74
chr20	9447282	9447585	304	4.47736	3.87843	4.89933	-0.529217	0.00130913	0.0667612	10.02	16.33	21	14.97	10.69	15.23	25.86	16.44	43.11	25.23	45.26	23.16
chr6	31328041	31328253	213	3.55893	2.73695	4.07931	-0.535613	0.00131123	0.066843	12.02	8.59	7	4.99	4.99	2.4	29.09	19.03	11.5	8.41	19.71	13.69
chr13	95387126	95387593	468	5.43414	4.81774	5.86464	-0.52481	0.00131292	0.0669035	40.07	30.08	35.78	20.79	19.24	23.25	109.89	58.83	67.54	28.97	49.65	34.75
chr22	41873250	41873863	614	6.10196	6.50521	5.54028	0.516725	0.00131345	0.0669052	91.15	51.56	101.9	138.9	61.3	100.21	48.48	64.88	24.43	32.7	70.82	37.9
chr21	35034201	35034975	775	6.61258	7.12123	5.81993	0.537223	0.0013145	0.0669332	122.21	106.56	178.14	200.45	132.57	95.4	22.62	77.86	5.75	80.36	55.49	96.87
chr6	119163072	119163437	366	4.25812	3.49897	4.75294	-0.539323	0.00131543	0.0669552	13.02	16.33	11.67	7.49	5.7	13.63	48.48	22.49	40.23	14.02	19.71	16.85
chr10	14384703	14385351	649	5.72606	4.84284	6.2699	-0.52183	0.00131815	0.0670684	10.02	47.26	28.78	16.64	34.21	35.27	38.78	31.14	172.43	37.38	137.98	45.28
chr3	16998275	16999025	751	5.80154	5.26523	6.19162	-0.502796	0.00131944	0.067105	48.08	32.66	42.01	23.29	47.04	37.68	103.42	51.04	116.39	50.46	73.01	44.22
chr12	108334185	108334821	637	7.56278	7.05343	7.93847	-0.495535	0.00132002	0.067105	87.15	120.31	129.13	116.45	141.13	202.82	436.32	208.49	300.32	163.52	235.81	127.4
chr8	106597772	106598566	795	5.79296	5.23023	6.19675	-0.520014	0.00132037	0.067105	49.08	46.4	38.12	18.3	42.05	31.26	58.18	51.91	132.2	55.13	96.37	46.33
chr7	86785671	86786309	639	6.1001	5.53202	6.50662	-0.519961	0.00132258	0.0671879	68.11	63.59	49.01	34.1	42.77	20.04	116.35	145.34	56.04	59.8	79.58	88.44
chr5	172234517	172235847	1331	7.61474	7.114	7.98575	-0.496662	0.0013233	0.0671879	150.25	118.59	176.58	74.03	123.31	188.39	200.38	150.53	478.51	215.84	238.74	236.9
chr5	78199006	78199210	205	3.70268	2.97163	4.18557	-0.538314	0.00132386	0.0671879	9.02	6.87	7	8.32	7.84	8.02	29.09	8.65	10.06	25.23	18.25	17.9
chr2	38128452	38129222	771	6.12805	5.60759	6.50973	-0.492744	0.001324	0.0671879	56.09	67.03	48.23	43.25	43.48	34.47	177.76	93.43	68.97	72.88	81.04	52.65
chr7	92720545	92721635	1091	8.99684	8.77176	9.1915	-0.280462	0.00132469	0.0671974	596	415.93	392.84	389.26	402	426.48	581.76	555.4	694.05	547.55	643.93	485.39
chr5	72451796	72452752	957	7.3397	6.74585	7.75916	-0.526403	0.00132594	0.0672354	84.14	60.15	110.46	158.03	81.25	149.91	200.38	188.59	354.93	147.63	321.96	86.34
chr20	57106337	57106880	544	4.2322	3.31617	4.78805	-0.517581	0.00132869	0.0673496	10.02	12.03	15.56	6.65	10.69	4.81	22.62	30.28	71.85	17.75	11.68	11.58
chr1	87224169	87224561	393	4.59177	5.05185	3.91227	0.533941	0.00133056	0.0674191	26.04	36.95	41.23	42.42	29.94	22.45	9.7	21.63	5.75	25.23	8.03	20.01
chr1	39421354	39421761	408	3.9779	4.52824	3.07704	0.533157	0.00133252	0.0674713	18.03	24.06	33.45	29.94	24.95	8.02	0	7.79	4.31	14.95	10.95	12.63
chr5	81633435	81633817	383	5.36251	4.77775	5.77745	-0.517081	0.00133267	0.0674713	24.04	23.2	21.78	19.13	36.35	40.08	84.03	49.31	64.66	33.64	70.09	27.38
chr1	202586120	202586942	823	6.18155	5.50583	6.63991	-0.536455	0.0013331	0.0674713	48.08	42.11	25.67	31.61	63.44	61.73	96.96	63.15	209.8	43.92	125.57	58.96
chr3	4986073	4987400	1328	9.77723	9.96883	9.55623	0.272577	0.00133409	0.0674962	984.66	812.95	1043.94	1256.77	835.35	1079.02	639.94	878.08	632.26	777.41	853.46	735.98
chr14	33369626	33370549	924	7.22828	6.93038	7.47508	-0.343395	0.00133604	0.0675695	110.19	138.36	113.57	116.45	116.18	137.08	197.15	147.07	216.98	212.11	129.95	164.25
chr6	135464303	135465731	1429	7.21617	6.71254	7.58875	-0.492182	0.00133814	0.0676503	119.2	157.26	78.57	72.36	110.48	91.39	307.04	151.39	261.53	94.37	179.6	161.1
chr1	119967863	119968535	673	6.6449	6.87368	6.37286	0.340686	0.00133897	0.0676665	135.23	116.87	98.79	112.29	129.01	111.43	109.89	76.99	58.92	76.62	83.23	91.6
chr7	91084257	91084716	460	4.81412	5.22029	4.24672	0.519316	0.0013422	0.067761	37.06	53.28	38.12	34.1	37.06	24.05	22.62	10.38	10.06	31.77	21.17	17.9
chr16	10896003	10897749	1747	8.57877	8.21157	8.87121	-0.410776	0.00134227	0.067761	323.54	275.85	225.59	330.2	342.84	280.58	581.76	558.86	533.11	262.56	577.49	295.87
chr1	157961804	157962979	1176	8.02282	8.41238	7.48749	0.505295	0.00134235	0.067761	348.59	322.26	457.4	383.44	300.07	232.48	100.19	188.59	63.23	239.2	294.95	190.58
chr15	90852406	90853502	1097	9.32783	9.48375	9.15299	0.235867	0.00134425	0.0678103	618.04	727.87	753.78	840.07	716.32	639.71	633.47	555.4	484.25	619.5	517.62	605.42
chr2	226700791	226701701	911	7.14635	7.57671	6.53024	0.527075	0.00134434	0.0678103	200.34	153.82	252.82	250.36	145.4	142.69	58.18	109	22.99	140.16	81.04	143.2
chr6	24719146	24719908	763	8.86208	9.05862	8.63447	0.273659	0.00134524	0.0678306	486.82	544.83	476.85	590.54	497.51	602.84	261.79	448.99	422.46	403.65	381.1	466.44
chr7	20290434	20291765	1332	6.63742	6.07977	7.0386	-0.518378	0.00134615	0.0678507	86.14	68.75	98.79	51.57	48.47	52.11	58.18	149.66	235.66	75.69	166.46	103.19
chr5	124704149	124704438	290	6.00175	5.16938	6.52621	-0.527654	0.00135065	0.068052	60.1	38.67	22.56	24.12	39.2	31.26	109.89	42.39	195.43	21.49	134.33	49.49
chr7	106273067	106273858	792	6.5282	6.15537	6.8242	-0.407249	0.00135161	0.0680749	87.15	77.34	70.01	84.84	57.02	51.31	148.67	127.17	130.76	82.23	103.67	87.39
chr7	120835970	120836377	408	4.87166	4.1092	5.36788	-0.534837	0.00135243	0.068091	32.05	12.89	13.22	20.79	8.55	16.03	61.41	25.09	53.17	23.36	67.9	16.85
chr18	2627594	2628418	825	6.73543	7.13431	6.18223	0.507126	0.00135565	0.0682275	128.22	129.76	122.91	223.74	152.53	85.78	38.78	73.53	34.49	120.54	88.34	80.02
chr2	176129454	176130867	1414	5.98114	5.43603	6.37583	-0.510381	0.00135717	0.0682783	38.06	48.98	49.79	41.59	35.64	45.69	64.64	61.42	182.49	60.73	77.39	51.59
chr3	194141210	194142154	945	8.11077	7.66917	8.4484	-0.460049	0.00135914	0.0683516	178.3	234.6	208.48	169.68	208.13	222.06	481.57	299.33	592.02	261.63	178.14	283.23
chr1	45412820	45413514	695	5.66766	5.07622	6.08592	-0.515216	0.0013606	0.0683692	41.07	35.23	35.01	19.13	33.5	38.48	126.05	58.83	81.91	34.57	69.36	36.85
chr5	157088180	157089136	957	6.15102	5.3034	6.68139	-0.525426	0.00136089	0.0683692	39.07	39.53	32.67	14.14	44.19	67.34	142.21	45.85	247.16	40.18	91.99	48.43
chr20	10584889	10585452	564	4.73818	3.95201	5.24419	-0.533781	0.00136151	0.0683692	19.03	17.19	13.22	5.82	19.96	17.64	58.18	25.95	61.79	9.34	41.61	30.53
chr11	103897611	103899262	1652	9.50208	9.22275	9.736	-0.332178	0.00136152	0.0683692	645.09	484.67	732.78	688.69	588.74	444.91	820.93	687.76	1149.56	638.18	974.65	845.49
chr2	127079575	127079925	351	6.56979	6.90648	6.12981	0.454695	0.00136291	0.0684071	114.19	83.36	99.57	164.69	136.14	121.85	61.41	95.16	37.36	59.8	92.72	73.7
chr10	11713053	11713458	406	6.3958	5.87766	6.77623	-0.49539	0.00136337	0.0684071	54.09	67.03	50.56	39.09	89.09	52.91	168.06	81.32	109.21	61.67	158.43	78.97
chr6	99091666	99092958	1293	6.47788	5.75601	6.9568	-0.534767	0.00136381	0.0684071	69.12	83.36	41.23	33.27	49.18	48.1	61.41	53.64	198.3	144.83	238.74	48.43
chr7	101989543	101990168	626	7.74176	7.40836	8.0124	-0.380966	0.00136525	0.0684161	172.29	189.92	184.36	156.37	150.39	165.94	303.81	180.81	260.09	221.45	386.21	196.89
chr6	149060288	149061071	784	8.57433	8.15049	8.90152	-0.45246	0.00136544	0.0684161	368.62	299.05	339.16	322.72	223.81	151.51	581.76	331.34	455.51	381.23	761.47	357.99
chr11	119047187	119047726	540	7.08735	7.4364	6.62594	0.472009	0.00136596	0.0684161	148.25	183.9	186.7	254.52	143.26	122.65	100.19	128.04	38.8	115.86	113.89	95.81
chr12	124481813	124482699	887	8.37926	8.77679	7.82868	0.511828	0.00136648	0.0684161	424.71	232.88	416.18	825.1	282.25	450.53	226.24	275.97	93.4	339.18	181.79	247.43
chr2	155218182	155219244	1063	6.10119	5.59195	6.47682	-0.493988	0.00136653	0.0684161	65.11	59.3	31.12	44.08	38.49	51.31	122.82	133.23	89.09	45.78	80.31	63.17
chr13	76440631	76441062	432	5.00309	4.32905	5.46069	-0.52918	0.00136892	0.0685104	24.04	12.03	28.78	9.15	24.95	21.64	80.8	25.09	45.98	28.97	32.85	50.54
chr15	67146872	67147372	501	5.44208	4.71405	5.92366	-0.534477	0.00136993	0.0685354	21.04	21.48	20.23	23.29	37.78	33.67	71.1	31.14	130.76	25.23	72.28	33.69
chr2	42957130	42957939	810	5.66515	6.02783	5.17953	0.487548	0.00137129	0.0685558	48.08	64.45	72.34	59.89	64.15	82.57	32.32	44.12	37.36	47.65	13.87	42.12
chr8	58961713	58962738	1026	6.22406	6.69468	5.52107	0.534274	0.00137136	0.0685558	163.27	127.18	84.79	99.81	79.12	67.34	54.94	63.15	4.31	37.38	52.57	63.17
chr15	68631559	68632432	874	5.33561	4.46713	5.87392	-0.521372	0.00137273	0.0685822	20.03	30.08	24.89	11.64	29.22	16.83	58.18	46.72	165.25	28.97	21.17	31.59
chr9	113576008	113576314	307	6.46124	6.05719	6.77653	-0.440384	0.00137291	0.0685822	68.11	48.98	76.23	78.18	59.87	68.14	96.96	83.92	160.94	103.72	143.83	68.44
chr13	99970012	99971659	1648	6.39603	5.71858	6.85518	-0.53308	0.00137588	0.0686572	38.06	47.26	74.68	45.75	48.47	61.73	71.1	97.76	300.32	99.98	68.63	56.86
chr4	45323484	45324132	649	5.26007	4.246	5.84969	-0.48823	0.00137596	0.0686572	7.01	16.33	31.12	14.14	16.39	28.86	35.55	26.82	139.38	24.29	107.32	12.63
chr11	117946183	117947413	1231	8.37909	8.58811	8.13456	0.295299	0.00137617	0.0686572	294.5	337.72	460.52	460.79	369.92	385.59	245.63	282.89	319	311.15	290.57	236.9
chr9	133133365	133134567	1203	9.7429	9.97702	9.46329	0.3308	0.00137645	0.0686572	1085.83	940.13	924.92	1087.1	1041.34	967.59	575.3	500.03	737.16	1066.13	551.21	805.48
chr1	243726926	243728508	1583	8.91065	8.63019	9.14537	-0.331679	0.00137881	0.0687212	423.71	424.52	401.39	305.25	366.36	456.14	581.76	549.34	767.33	355.07	555.59	588.58
chr3	25831728	25831978	251	4.49502	3.82036	4.9529	-0.525932	0.00137913	0.0687212	17.03	17.19	7.78	14.97	14.97	12.83	61.41	25.09	31.61	14.95	30.66	22.11
chr20	3491442	3491902	461	4.4831	3.84422	4.92436	-0.528679	0.00138043	0.0687212	8.01	10.31	10.89	8.32	27.8	20.84	29.09	32.87	28.74	38.31	32.12	21.06
chr8	23413079	23413673	595	6.71518	7.16037	6.06794	0.528349	0.001381	0.0687212	161.27	91.95	206.14	212.93	89.81	96.2	32.32	93.43	31.61	100.91	45.26	98.97
chrX	39170513	39170772	260	4.39159	3.54313	4.92229	-0.527928	0.0013815	0.0687212	16.03	13.75	14	6.65	10.69	8.82	51.71	12.98	60.35	12.15	22.63	22.11
chr7	149534746	149535746	1001	5.97188	5.23617	6.45677	-0.533205	0.00138154	0.0687212	26.04	41.25	49.01	27.45	39.91	42.49	103.42	46.72	155.19	23.36	146.75	51.59
chr6	45794238	45794761	524	4.5136	4.99108	3.79501	0.531963	0.00138165	0.0687212	48.08	29.22	24.89	49.07	17.11	22.45	9.7	19.9	5.75	14.95	18.25	14.74
chr13	33517832	33519128	1297	6.82196	7.21123	6.2872	0.500755	0.00138183	0.0687212	153.26	107.42	112.02	222.08	114.75	179.57	45.25	121.12	53.17	92.5	45.99	110.56
chr2	102399318	102401110	1793	6.13146	5.35827	6.63214	-0.530672	0.00138338	0.0687411	61.1	41.25	21	37.43	29.22	56.12	90.5	40.66	239.97	41.11	119.73	63.17
chr11	67583377	67584564	1188	10.0922	10.2106	9.9633	0.189803	0.00138392	0.0687411	1201.02	1093.09	1239.97	1251.78	1114.04	1209.69	875.87	1028.61	1094.96	992.32	934.5	1063.44
chr12	76177640	76178186	547	4.87971	5.32852	4.22474	0.527129	0.00138435	0.0687411	55.09	46.4	30.34	48.24	31.36	29.66	16.16	21.63	2.87	30.83	17.52	23.16
chr16	74936643	74937638	996	7.9334	8.36971	7.30492	0.526741	0.00138457	0.0687411	242.41	289.6	392.84	395.08	300.78	363.95	77.57	121.12	48.86	284.05	132.87	284.29
chr9	36007329	36007783	455	6.27198	5.79152	6.63179	-0.472698	0.00138571	0.0687411	72.12	54.14	56.01	48.24	51.32	50.5	155.14	68.34	143.7	78.49	95.64	53.7
chr9	99259227	99260049	823	7.27072	7.55384	6.91814	0.393687	0.00138627	0.0687411	221.37	190.78	251.26	164.69	145.4	153.92	96.96	80.46	139.38	132.68	135.06	141.09
chr9	115635486	115636280	795	5.26919	5.75953	4.52068	0.532561	0.00138645	0.0687411	44.07	63.59	73.12	74.86	41.34	28.06	22.62	21.63	1.44	36.44	21.9	33.69
chr8	74062568	74063298	731	6.43359	6.87218	5.80032	0.525637	0.00138657	0.0687411	88.15	85.08	167.25	118.94	149.68	93.79	25.86	57.96	27.3	95.31	32.12	95.81
chr8	54134598	54135920	1323	9.79903	9.96554	9.61077	0.243128	0.00138683	0.0687411	939.58	899.74	1217.41	934.89	867.43	1139.94	672.26	701.6	876.54	823.19	773.15	844.43
chr4	26964669	26965357	689	5.26947	4.77489	5.63711	-0.493463	0.0013896	0.0687921	20.03	31.8	23.34	29.94	33.5	25.65	45.25	57.1	50.29	41.11	79.58	25.27
chr17	1324133	1324698	566	4.17298	4.78803	3.07877	0.477178	0.00138978	0.0687921	63.11	29.22	3.89	26.62	9.27	33.67	6.46	7.79	4.31	13.08	11.68	7.37
chr5	50697563	50698101	539	5.35486	4.83573	5.73582	-0.497212	0.00138984	0.0687921	25.04	30.08	37.34	25.78	30.65	22.45	45.25	29.41	99.15	46.72	51.84	47.38
chr7	98993969	98994480	512	5.17844	4.2832	5.72672	-0.519272	0.00139026	0.0687921	14.02	18.05	14.78	28.28	25.66	16.03	103.42	16.44	113.52	26.16	25.55	32.64
chr21	33296200	33296564	365	5.62846	5.06881	6.03067	-0.501491	0.00139042	0.0687921	46.08	32.66	27.23	27.45	39.91	28.06	119.58	61.42	74.72	30.83	46.72	58.96
chr11	118610400	118611288	889	8.54107	8.70567	8.35524	0.242229	0.00139172	0.0688312	389.66	412.49	418.51	461.62	447.61	375.17	329.66	334.8	283.08	389.64	294.95	332.72
chr6	53893802	53894534	733	6.57683	6.91246	6.13867	0.457545	0.00139281	0.0688459	112.19	137.5	110.46	93.16	159.66	109.83	48.48	55.37	93.4	70.08	43.8	111.61
chr3	137199471	137200316	846	5.29661	4.35804	5.8605	-0.503161	0.00139305	0.0688459	19.03	10.31	32.67	14.97	16.39	29.66	25.86	32.87	165.25	33.64	75.2	15.79
chr11	26086804	26088214	1411	8.72925	8.32326	9.04572	-0.438486	0.001395	0.0689169	356.6	413.35	275.38	211.26	348.54	316.65	572.06	474.08	820.5	245.74	537.34	521.19
chr3	81823738	81825117	1380	7.28926	6.89857	7.59638	-0.423191	0.00139708	0.0689735	137.23	119.45	147.8	99.81	90.52	121.05	229.47	205.03	285.95	133.62	127.03	180.05
chr7	22694510	22695139	630	7.13545	7.43962	6.74952	0.425709	0.00139754	0.0689735	189.32	212.26	133.8	147.22	174.63	184.38	122.82	134.09	51.73	119.6	84.69	132.67
chr1	94979175	94979792	618	4.63141	3.95248	5.09123	-0.526039	0.00139788	0.0689735	15.03	11.17	14.78	16.64	19.24	16.03	54.94	21.63	60.35	21.49	21.9	24.22
chr2	37355753	37356655	903	5.46138	5.91957	4.78603	0.52728	0.0013982	0.0689735	74.12	48.98	52.9	111.45	29.22	46.5	6.46	35.47	27.3	39.24	23.36	33.69
chr7	69439729	69440376	648	5.23881	4.48306	5.73221	-0.530578	0.00140147	0.0691098	11.02	27.5	33.45	8.32	24.23	29.66	54.94	25.95	81.91	28.03	91.26	36.85
chr11	45933259	45933748	490	7.49981	6.9067	7.91891	-0.51889	0.00140229	0.0691247	132.22	137.5	101.9	53.23	160.37	134.68	452.48	176.48	162.38	156.04	363.58	141.09
chr5	95973564	95974412	849	8.28598	8.57239	7.92826	0.392714	0.00140324	0.0691463	473.8	323.12	280.04	416.71	373.49	416.86	116.35	238.77	234.22	251.35	298.6	322.19
chr7	132979328	132980121	794	5.19008	4.69127	5.56003	-0.499824	0.00140675	0.0692395	24.04	29.22	25.67	19.96	19.24	36.88	29.09	36.33	56.04	42.98	81.77	36.85
chr2	134233144	134234888	1745	9.19983	8.5164	9.66168	-0.53074	0.00140705	0.0692395	311.52	391	485.41	207.11	446.9	355.13	904.96	380.65	1561.97	492.42	992.17	527.51
chr7	115059345	115060818	1474	6.90409	6.38599	7.2845	-0.493956	0.00140738	0.0692395	85.14	98.83	68.45	64.88	101.92	82.57	229.47	70.94	225.6	84.09	181.06	144.25
chr5	140031216	140031447	232	4.022	3.2297	4.5305	-0.523222	0.00140752	0.0692395	5.01	13.75	6.22	13.31	9.98	8.02	9.7	21.63	37.36	17.75	43.8	8.42
chr19	14605411	14605623	213	5.4318	4.84143	5.84954	-0.515104	0.0014081	0.0692395	20.03	20.62	44.34	34.1	25.66	27.26	71.1	43.26	94.84	25.23	62.06	49.49
chr3	98240268	98240467	200	3.06633	1.76253	3.73984	-0.407354	0.00140836	0.0692395	4.01	3.44	3.11	7.49	0.71	1.6	9.7	5.19	34.49	4.67	21.9	4.21
chr2	142883633	142883936	304	4.29492	3.55357	4.78221	-0.530811	0.00140874	0.0692395	11.02	12.03	16.34	11.64	11.4	8.02	45.25	25.09	44.55	13.08	25.55	11.58
chr2	97760909	97761986	1078	5.93979	6.31757	5.42658	0.488608	0.00140995	0.0692537	73.12	68.75	65.34	59.05	97.65	114.64	35.55	72.67	20.12	44.85	43.8	41.06
chr2	219244943	219245933	991	9.95241	10.0881	9.80261	0.207735	0.00141019	0.0692537	1058.78	995.13	1171.51	1084.6	1096.22	1124.71	782.14	818.39	832	1047.44	964.43	913.93
chr14	30354358	30356303	1946	7.72572	7.31635	8.04423	-0.4436	0.00141108	0.0692537	131.22	114.29	195.25	168.01	170.35	177.16	216.54	385.84	251.47	224.25	363.58	142.14
chr2	62038661	62040265	1605	9.0305	8.84206	9.19715	-0.244644	0.00141122	0.0692537	501.84	471.78	462.07	395.91	488.95	432.89	584.99	584.81	679.68	541.94	662.91	467.49
chr4	38366021	38366861	841	5.19327	4.26888	5.75212	-0.50751	0.00141211	0.0692537	22.04	25.78	18.67	12.48	27.08	9.62	80.8	12.11	90.53	24.29	95.64	20.01
chr15	42218811	42219880	1070	5.45384	4.73734	5.9304	-0.530398	0.00141214	0.0692537	25.04	24.92	22.56	30.77	20.67	36.07	106.66	40.66	119.27	28.97	40.88	29.48
chr13	69947720	69948523	804	5.26996	4.51313	5.76381	-0.530479	0.00141323	0.0692537	29.05	24.06	24.11	14.97	19.96	24.85	93.73	40.66	107.77	36.44	18.98	28.43
chr5	96015842	96016118	277	3.67687	4.18032	2.89697	0.530423	0.00141344	0.0692537	20.03	12.89	24.89	22.46	15.68	12.83	6.46	8.65	1.44	5.61	10.95	11.58
chrX	1208063	1208972	910	5.60447	4.75078	6.13717	-0.517916	0.00141367	0.0692537	16.03	31.8	60.68	18.3	17.11	17.64	38.78	51.91	192.55	52.33	46.72	40.01
chr20	47416211	47417052	842	9.4965	9.26809	9.69365	-0.276728	0.00141459	0.0692674	665.12	708.96	566.31	579.73	630.08	549.13	1131.2	734.48	857.86	616.69	851.27	777.05
chr4	123298948	123299662	715	4.71534	3.67223	5.31439	-0.476464	0.00141498	0.0692674	12.02	9.45	6.22	11.64	23.52	13.63	12.93	12.11	122.14	28.97	48.92	13.69
chr2	217463767	217464190	424	4.03633	3.06836	4.61045	-0.492478	0.00141603	0.0692936	5.01	12.03	3.89	4.99	16.39	8.02	9.7	6.92	47.42	15.88	44.53	22.11
chr7	12222763	12223696	934	5.9045	5.40392	6.27542	-0.48621	0.00141799	0.0693628	56.09	50.7	36.56	28.28	27.08	55.31	96.96	56.23	110.65	45.78	82.5	72.65
chr6	32252545	32253067	523	6.2413	5.77899	6.59086	-0.458256	0.00141848	0.0693628	59.1	59.3	52.12	47.41	63.44	48.1	174.53	89.11	57.48	64.47	111.7	81.07
chr9	99602536	99603388	853	5.90492	6.2162	5.50745	0.445128	0.00142176	0.0694748	50.08	63.59	96.46	65.71	81.25	88.98	54.94	27.68	43.11	55.13	39.42	52.65
chr12	125049199	125050228	1030	10.0835	10.287	9.8465	0.287588	0.00142242	0.0694748	1325.23	1075.05	1415	1228.5	1200.29	1252.17	788.61	822.72	652.38	1035.3	976.11	1248.75
chr2	168633913	168634406	494	5.76822	5.20726	6.17111	-0.507216	0.00142302	0.0694748	58.1	43.83	31.12	34.1	32.07	22.45	96.96	51.04	119.27	38.31	65.71	61.07
chr21	36581662	36582693	1032	5.45048	4.76169	5.91476	-0.529838	0.00142306	0.0694748	27.05	35.23	18.67	25.78	26.37	29.66	29.09	48.45	109.21	31.77	116.08	27.38
chr4	169143872	169144411	540	4.60143	3.95673	5.04544	-0.527082	0.00142335	0.0694748	20.03	16.33	22.56	15.8	6.41	12.02	38.78	29.41	33.05	19.62	56.22	21.06
chr1	160487989	160490184	2196	7.90073	7.36266	8.29174	-0.503062	0.00142619	0.0695768	148.25	146.09	168.03	105.63	216.68	202.82	365.22	262.99	613.58	189.68	306.63	142.14
chr9	88076231	88077181	951	6.03779	5.29383	6.5262	-0.52889	0.00142647	0.0695768	22.04	48.98	44.34	32.44	56.31	31.26	74.34	82.19	238.53	73.82	43.07	41.06
chr1	209815543	209816810	1268	5.96601	5.24053	6.44649	-0.529271	0.00142738	0.0695956	31.05	48.98	32.67	32.44	39.2	42.49	54.94	99.49	229.91	42.98	40.15	55.8
chr12	102405928	102406727	800	6.3946	5.62482	6.89387	-0.527036	0.00142887	0.069621	62.1	43.83	70.01	15.8	69.85	34.47	113.12	83.92	293.14	99.98	68.63	54.75
chr13	104984120	104984896	777	7.11823	6.42098	7.5863	-0.529087	0.00142976	0.069621	70.12	109.14	127.58	36.6	96.94	73.75	248.86	134.09	402.35	110.26	70.09	187.42
chr1	55444595	55445960	1366	6.81165	7.17607	6.32289	0.478703	0.00143008	0.069621	111.19	112.57	224.03	166.35	158.95	94.59	54.94	83.05	48.86	127.08	73.74	92.66
chr7	142375571	142376236	666	4.74608	4.12443	5.17912	-0.51844	0.00143028	0.069621	26.04	19.77	21	11.64	14.97	11.22	51.71	29.41	56.04	34.57	27.74	17.9
chr17	39668043	39668925	883	8.01556	8.18543	7.82299	0.249469	0.00143064	0.069621	276.47	312.8	289.38	308.58	283.68	275.77	235.94	201.57	196.86	251.35	213.91	259.02
chr3	152193301	152194590	1290	8.44315	8.73207	8.08149	0.398489	0.00143101	0.069621	377.64	285.3	578.76	512.36	298.65	498.62	161.6	298.46	260.09	307.41	291.3	306.4
chr1	160675160	160676357	1198	8.83855	8.6217	9.02703	-0.270372	0.0014347	0.0697755	400.67	434.83	393.62	346.01	370.64	417.66	536.51	641.91	530.24	378.43	562.89	480.13
chr3	196124687	196125130	444	4.85952	5.21917	4.37933	0.51175	0.00143718	0.0698471	38.06	24.92	43.56	46.58	33.5	36.88	42.02	13.84	12.93	17.75	10.95	27.38
chr16	4567095	4567264	170	3.56234	2.5966	4.13571	-0.488183	0.00143742	0.0698471	5.01	6.87	3.89	3.33	3.56	13.63	9.7	12.11	31.61	12.15	33.58	6.32
chr11	44350976	44351810	835	6.54307	5.9981	6.93769	-0.502485	0.00143774	0.0698471	55.09	86.79	50.56	43.25	87.67	60.12	161.6	59.69	162.38	180.34	97.83	73.7
chr6	38676358	38677594	1237	7.09401	6.6435	7.43682	-0.459442	0.00143917	0.0698847	108.18	86.79	117.46	87.33	86.24	113.83	226.24	127.17	284.52	88.77	159.16	153.72
chr5	89690396	89690629	234	3.97187	2.76638	4.61931	-0.441174	0.00143969	0.0698847	6.01	11.17	8.56	0.83	7.84	6.41	32.32	11.25	73.28	6.54	14.6	9.48
chr3	69324432	69325068	637	6.97067	6.52238	7.31218	-0.460584	0.00144007	0.0698847	101.17	86.79	92.57	59.89	100.5	110.63	177.76	134.09	262.96	103.72	178.14	96.87
chrX	13994642	13995015	374	3.42462	3.97515	2.52323	0.517397	0.00144356	0.0700246	8.01	12.89	25.67	23.29	9.27	15.23	3.23	7.79	2.87	5.61	6.57	8.42
chr6	113762945	113764535	1591	7.93254	7.57829	8.21673	-0.400502	0.00144408	0.0700246	139.23	185.62	283.15	179.66	219.53	139.49	232.7	354.69	359.24	270.04	348.25	220.06
chr2	173036145	173036935	791	5.20442	5.60427	4.64936	0.509711	0.00144472	0.0700246	48.08	34.37	62.23	79.85	25.66	41.69	25.86	19.03	22.99	28.97	18.98	34.75
chr3	17054398	17056228	1831	8.51152	8.01495	8.88024	-0.486917	0.00144538	0.0700246	351.59	271.55	227.15	182.99	237.35	281.38	542.98	306.25	806.13	304.61	648.31	219.01
chr3	72505668	72506579	912	5.78467	6.20157	5.19599	0.514635	0.00144556	0.0700246	68.11	48.12	78.57	123.93	49.89	72.95	35.55	38.93	18.68	69.14	29.2	28.43
chr6	140809095	140810306	1212	7.75815	8.1486	7.22116	0.498792	0.00144729	0.0700834	298.5	238.04	209.25	425.02	235.21	296.61	80.8	96.03	109.21	227.06	271.59	110.56
chr1	162565583	162565743	161	5.98067	6.40902	5.36872	0.516223	0.00144829	0.0701063	119.2	67.03	88.68	117.28	65.57	52.11	32.32	48.45	24.43	39.24	80.31	23.16
chr14	51849183	51849483	301	6.99321	7.32707	6.55807	0.44715	0.00144952	0.0701293	131.22	158.98	194.47	195.46	158.23	125.06	74.34	101.22	43.11	134.55	122.65	89.5
chr6	38234944	38235976	1033	7.70403	7.23703	8.05626	-0.468679	0.00145075	0.0701293	159.27	175.31	109.68	124.76	191.02	145.1	436.32	220.6	320.44	138.29	316.12	165.31
chr10	11256942	11257304	363	5.64852	4.86116	6.15501	-0.523961	0.00145075	0.0701293	49.08	23.2	20.23	12.48	41.34	28.06	84.03	29.41	163.81	49.52	64.98	35.8
chr10	60093210	60093775	566	4.93517	4.11366	5.45537	-0.519225	0.00145085	0.0701293	14.02	25.78	17.11	7.49	24.23	15.23	42.02	20.76	71.85	25.23	87.61	15.79
chr21	35051271	35051764	494	8.409	8.63626	8.13914	0.320922	0.00145169	0.0701332	483.81	424.52	254.37	381.77	440.49	402.43	277.95	277.7	280.21	241.07	265.02	349.57
chr9	36659072	36660244	1173	6.6807	6.10493	7.09112	-0.513033	0.00145197	0.0701332	80.13	91.95	66.12	61.55	17.82	95.4	138.98	83.92	196.86	156.04	121.19	121.08
chr6	87183659	87184001	343	5.48288	5.83493	5.01618	0.455405	0.00145323	0.0701688	50.08	55	66.9	64.04	65.57	40.88	19.39	35.47	21.55	45.78	27.74	44.22
chr20	37914653	37916045	1393	7.32488	7.5878	7.00312	0.373881	0.00145479	0.0702186	185.31	198.51	162.58	181.32	269.42	157.12	138.98	119.38	109.21	113.99	108.05	180.05
chr8	119633181	119633776	596	4.72613	4.03222	5.1927	-0.526524	0.00145583	0.0702311	10.02	21.48	14.78	30.77	10.69	10.42	9.7	43.26	24.43	41.11	69.36	31.59
chr4	40574013	40574439	427	6.22374	5.79314	6.55492	-0.457827	0.00145609	0.0702311	38.06	71.33	62.23	59.89	49.89	51.31	67.87	116.79	117.83	50.46	124.84	86.34
chr15	56207657	56209328	1672	7.43665	7.1154	7.69923	-0.370669	0.00145756	0.0702769	148.25	144.37	152.47	113.12	125.45	148.3	193.92	250.02	257.21	124.27	237.27	184.26
chrX	48664122	48664705	584	4.81812	4.09	5.29975	-0.526812	0.00145818	0.0702813	15.03	16.33	28	6.65	18.53	17.64	38.78	18.17	76.16	46.72	36.5	20.01
chr10	19483439	19483738	300	3.93282	3.10609	4.45508	-0.516357	0.00145903	0.0702971	6.01	6.02	18.67	8.32	7.84	4.81	16.16	11.25	31.61	23.36	38.69	10.53
chr18	4319912	4320823	912	6.76807	6.15336	7.19776	-0.520816	0.00146003	0.0703202	91.15	71.33	73.9	55.73	62.01	72.95	93.73	292.41	242.84	102.78	79.58	69.49
chr4	155639273	155640575	1303	7.28285	6.70881	7.6924	-0.512566	0.00146347	0.0704603	129.22	117.73	72.34	89.83	67	151.51	151.9	198.97	390.85	123.34	275.97	100.03
chr14	103432103	103432332	230	3.91023	4.45152	3.03382	0.517974	0.0014642	0.0704704	18.03	17.19	38.12	25.78	18.53	13.63	0	6.92	11.5	5.61	5.11	20.01
chr15	44500024	44501153	1130	6.53635	6.85499	6.12679	0.418712	0.00146487	0.0704776	154.26	85.94	115.13	106.46	100.5	132.27	38.78	81.32	48.86	76.62	81.04	92.66
chr10	26777774	26777934	161	4.65324	5.10047	4.00166	0.516761	0.00146552	0.0704833	37.06	23.2	44.34	43.25	23.52	34.47	9.7	12.98	7.18	27.1	23.36	15.79
chr2	235908444	235909669	1226	6.21468	5.58244	6.65278	-0.520564	0.00146809	0.0705657	39.07	54.14	48.23	58.22	54.17	33.67	119.58	70.07	175.31	112.13	25.55	101.08
chr11	1889240	1892718	3479	9.09688	9.28806	8.87643	0.274539	0.0014684	0.0705657	574.97	567.17	592.76	794.32	598.01	623.68	452.48	372	615.02	489.62	445.35	445.38
chr15	60362495	60363246	752	5.32976	5.73165	4.77074	0.490931	0.00146881	0.0705657	49.08	43.83	49.01	54.06	49.89	72.95	3.23	19.9	33.05	42.05	25.55	40.01
chr3	23394805	23395442	638	5.1064	4.5325	5.51588	-0.508211	0.0014695	0.070574	19.03	22.34	42.01	19.13	17.11	19.24	48.48	34.6	61.79	61.67	24.82	43.17
chr4	165294534	165295564	1031	7.31323	6.97034	7.59007	-0.382065	0.00147321	0.0707267	105.18	128.04	125.24	120.6	122.59	150.71	219.78	186.86	264.4	117.73	214.64	152.67
chr10	9613210	9614159	950	6.99384	6.49189	7.36552	-0.487358	0.00147528	0.070779	112.19	78.2	94.9	62.38	122.59	69.74	213.31	189.46	83.34	140.16	262.1	101.08
chr15	95975028	95975941	914	7.02384	6.48207	7.41679	-0.49814	0.00147535	0.070779	32.05	86.79	129.13	84.01	122.59	81.77	271.49	190.32	183.93	148.57	118.27	112.66
chr5	87019477	87020788	1312	7.38884	6.98444	7.70435	-0.434694	0.00147726	0.0707987	121.2	119.45	87.12	108.96	180.33	142.69	184.22	198.97	281.64	292.46	154.05	140.04
chr14	89397400	89398239	840	5.6957	4.28498	6.39514	-0.378248	0.00147736	0.0707987	18.03	32.66	19.45	14.14	14.26	18.44	132.51	19.9	14.37	152.3	15.33	170.57
chr7	26688422	26689394	973	7.04416	6.59838	7.38422	-0.461664	0.00147829	0.0707987	141.24	96.25	92.57	54.9	102.64	93.79	158.37	115.92	205.48	101.85	243.85	176.89
chr12	40232209	40233260	1052	7.10064	6.54037	7.50317	-0.507997	0.00147852	0.0707987	115.19	114.29	67.68	67.37	84.11	109.83	138.98	175.62	323.31	57.93	216.83	175.84
chr9	128912304	128912835	532	4.43047	3.44174	5.01165	-0.483184	0.00147871	0.0707987	12.02	7.73	8.56	12.48	9.98	14.43	9.7	28.55	106.33	11.21	14.6	23.16
chr5	107570817	107572474	1658	9.80333	9.4465	10.0892	-0.398684	0.00147892	0.0707987	548.92	689.2	979.37	648.77	702.78	617.27	976.06	793.3	1980.12	977.37	892.88	916.03
chr5	52831918	52832431	514	4.92781	5.24498	4.52068	0.447084	0.00147963	0.0707996	46.08	35.23	38.89	34.1	36.35	36.88	29.09	25.95	17.24	28.97	17.52	18.95
chr2	76584570	76585280	711	5.28715	4.3183	5.86158	-0.486659	0.00148	0.0707996	27.05	22.34	21.78	24.12	9.98	14.43	19.39	38.93	178.18	24.29	72.28	15.79
chr1	58584069	58585135	1067	6.88041	6.22633	7.3288	-0.522852	0.00148138	0.0708405	80.13	105.7	64.57	46.58	84.11	68.14	145.44	84.78	399.47	88.77	148.21	97.92
chr5	124034269	124035651	1383	8.30019	7.8773	8.62681	-0.443542	0.00148393	0.0708956	252.42	190.78	267.6	232.89	278.69	188.39	578.53	360.75	448.33	180.34	522.74	281.13
chr5	150053210	150053716	507	5.29749	5.66145	4.80957	0.483383	0.00148424	0.0708956	33.06	49.84	37.34	64.88	45.62	72.95	32.32	22.49	21.55	20.56	38.69	32.64
chr22	25655432	25656161	730	6.36305	6.804	5.72483	0.519939	0.00148461	0.0708956	98.17	77.34	98.02	100.64	92.66	203.62	38.78	45.85	18.68	89.7	37.96	86.34
chr7	5206495	5207587	1093	5.66535	5.0043	6.11698	-0.522862	0.00148464	0.0708956	27.05	30.94	31.89	39.09	29.94	33.67	64.64	35.47	158.06	49.52	80.31	28.43
chr1	20321784	20323027	1244	7.31646	6.79449	7.69894	-0.490436	0.0014858	0.0709098	94.16	127.18	114.35	59.89	126.16	144.3	374.91	151.39	229.91	132.68	240.93	116.87
chr20	37990470	37991825	1356	9.50305	9.71904	9.24893	0.305088	0.00148599	0.0709098	1007.7	807.79	685.33	993.94	890.24	671.78	646.4	500.9	438.27	735.36	641.01	688.6
chr6	88561004	88561938	935	6.31971	5.47472	6.84907	-0.513405	0.0014874	0.0709416	49.08	57.58	43.56	14.14	71.99	30.46	168.06	68.34	208.36	24.29	158.43	64.23
chr16	23504055	23505595	1541	9.90754	10.1734	9.58131	0.370081	0.00148782	0.0709416	1045.76	990.83	1239.19	1473.03	1135.43	1044.55	500.96	762.16	528.8	1183.86	668.75	951.83
chr21	36297474	36299202	1729	9.51412	9.26886	9.72368	-0.29165	0.00148824	0.0709416	646.09	611	552.31	579.73	682.11	630.09	1176.45	635.85	939.77	650.33	903.11	767.57
chr2	62774542	62775379	838	5.58254	5.13981	5.92083	-0.445911	0.00148981	0.070991	49.08	42.97	34.23	22.46	29.94	32.87	84.03	64.02	70.41	44.85	49.65	50.54
chr6	14729069	14729916	848	7.89642	7.41973	8.25411	-0.472574	0.00149288	0.071112	130.22	158.98	251.26	123.93	252.32	110.63	449.25	272.51	379.36	204.63	336.57	189.52
chr13	42380367	42381225	859	9.29457	9.09504	9.46982	-0.248717	0.00149369	0.0711253	585.99	629.04	496.3	546.46	561.65	461.75	921.12	691.22	686.86	646.59	709.63	599.11
chr15	59104657	59105803	1147	10.0885	10.2184	9.94578	0.203803	0.00149606	0.0711808	1158.95	1069.03	1345.76	1246.79	1134	1193.65	940.51	863.38	1028.86	1021.28	955.67	1107.66
chr8	48380252	48381113	862	5.62825	5.17247	5.97407	-0.439822	0.00149607	0.0711808	35.06	29.22	42.78	37.43	40.63	31.26	103.42	60.56	66.1	56.06	39.42	51.59
chr3	107650849	107651118	270	4.30958	3.76001	4.70659	-0.504372	0.00149673	0.0711808	17.03	15.47	11.67	11.64	14.26	11.22	22.62	34.6	37.36	28.03	18.25	15.79
chr14	106706558	106707011	454	3.12587	3.79464	1.84053	0.433177	0.00149697	0.0711808	30.05	12.03	10.89	4.99	15.68	9.62	0	1.73	2.87	11.21	1.46	4.21
chr7	24768399	24769732	1334	6.14157	5.4007	6.62867	-0.522679	0.00149768	0.0711895	45.08	52.42	41.23	19.96	37.06	57.72	71.1	47.58	264.4	58.87	94.91	56.86
chr15	67054738	67055181	444	5.23672	5.69333	4.56484	0.523255	0.00149876	0.0711904	58.1	36.95	84.79	79.85	23.52	27.26	32.32	28.55	10.06	29.9	21.17	20.01
chr1	58857348	58858739	1392	8.56186	8.77035	8.31807	0.292825	0.00149876	0.0711904	521.88	409.91	329.83	386.76	521.03	450.53	313.5	295.87	262.96	376.56	351.17	314.82
chr1	171985730	171985948	219	4.0537	3.29669	4.54763	-0.521717	0.00150008	0.0712246	5.01	11.17	6.22	5.82	17.11	13.63	16.16	21.63	41.67	10.28	28.47	22.11
chr4	76781740	76782444	705	6.75663	6.37654	7.05718	-0.412606	0.00150054	0.0712246	95.16	77.34	115.91	63.21	69.14	77.76	148.67	128.9	179.62	100.91	150.4	90.55
chr17	3816391	3817379	989	6.5078	5.95626	6.90584	-0.497585	0.00150435	0.07138	65.11	76.48	45.9	52.4	61.3	71.35	219.78	62.29	136.51	68.21	154.78	77.92
chr5	39203367	39203772	406	4.1993	3.38084	4.71829	-0.513737	0.0015059	0.0714105	10.02	10.31	8.56	5.82	8.55	19.24	22.62	9.52	40.23	13.08	50.38	22.11
chr9	85647288	85648293	1006	6.32255	5.86655	6.66851	-0.455892	0.00150615	0.0714105	47.08	70.47	59.12	45.75	75.55	52.11	122.82	62.29	166.69	81.29	82.5	94.76
chr8	109293143	109293523	381	4.59331	3.81373	5.09662	-0.520857	0.0015067	0.0714105	17.03	16.33	11.67	6.65	14.26	18.44	45.25	33.74	63.23	7.48	31.39	24.22
chr11	69436726	69437485	760	4.92165	4.29319	5.35795	-0.512184	0.00150728	0.0714105	20.03	21.48	24.11	16.64	18.53	16.83	61.41	41.53	70.41	25.23	21.17	26.32
chr20	63972251	63973183	933	6.46594	5.81663	6.91211	-0.520933	0.00150765	0.0714105	47.08	76.48	38.12	39.92	68.42	68.14	106.66	82.19	145.13	45.78	262.83	80.02
chr3	156460355	156461449	1095	5.62243	5.16972	5.9665	-0.455912	0.00150948	0.071434	40.07	39.53	28	33.27	40.63	34.47	71.1	37.2	91.96	43.92	75.2	55.8
chr9	5624559	5624948	390	7.79005	8.19073	7.2334	0.501505	0.00150967	0.071434	219.37	226.01	423.18	339.35	263.01	282.18	71.1	132.36	64.66	268.17	149.67	216.9
chr1	93004843	93005582	740	5.63282	5.1066	6.01756	-0.490375	0.00150974	0.071434	26.04	50.7	27.23	23.29	44.19	35.27	71.1	49.31	107.77	39.24	68.63	52.65
chr14	77541574	77542236	663	7.01707	6.65716	7.30488	-0.397459	0.00151086	0.0714618	91.15	119.45	105.02	83.18	116.18	90.59	161.6	184.27	219.85	95.31	161.35	126.35
chr12	94842071	94842723	653	5.7158	5.28276	6.04843	-0.446049	0.00151281	0.0715289	50.08	29.22	54.45	33.27	38.49	28.06	77.57	58.83	74.72	82.23	60.6	43.17
chr4	10535618	10536632	1015	5.96255	5.33894	6.39654	-0.515558	0.00151439	0.0715784	44.07	51.56	52.12	23.29	41.34	30.46	113.12	57.96	153.75	51.39	93.45	35.8
chr16	75271830	75272604	775	5.98633	5.3487	6.427	-0.515825	0.00151603	0.0716307	32.05	55	50.56	26.62	37.78	42.49	145.44	67.48	140.82	64.47	30.66	67.39
chr19	43752296	43752577	282	7.1976	7.63339	6.57022	0.515374	0.00151693	0.0716482	257.43	132.34	178.14	281.96	148.25	193.2	38.78	109	28.74	113.99	124.84	154.78
chr10	13783443	13783809	367	4.64889	3.63999	5.2368	-0.473581	0.00151933	0.0717365	25.04	13.75	6.22	5.82	7.13	16.83	19.39	15.57	116.39	15.88	28.47	30.53
chr7	103432527	103433231	705	5.31885	4.72028	5.74065	-0.513564	0.0015223	0.0717834	24.04	43.83	17.89	16.64	28.51	27.26	51.71	38.06	61.79	24.29	91.26	53.7
chr2	203659646	203660001	356	5.55805	4.93183	5.99328	-0.515298	0.00152235	0.0717834	36.06	35.23	36.56	12.48	42.77	20.04	74.34	44.99	110.65	32.7	51.11	68.44
chr12	104664901	104665569	669	5.61141	5.96153	5.14811	0.476835	0.00152249	0.0717834	85.14	55	52.12	71.53	49.18	60.93	51.71	18.17	18.68	42.98	40.15	41.06
chr5	50863412	50864925	1514	5.41303	4.66136	5.90472	-0.520272	0.00152292	0.0717834	16.03	48.12	21.78	14.14	34.93	16.83	48.48	41.53	143.7	34.57	43.8	47.38
chr5	80181697	80182132	436	4.52684	3.80126	5.00736	-0.521086	0.00152327	0.0717834	11.02	25.78	6.22	4.99	16.39	19.24	25.86	32.01	54.6	21.49	37.96	21.06
chr17	81562423	81562981	559	6.62079	6.96468	6.16839	0.448194	0.00152353	0.0717834	132.22	96.25	132.24	188.81	113.33	86.58	38.78	70.07	51.73	93.44	89.07	88.44
chr4	10576886	10578709	1824	7.97012	7.53359	8.30479	-0.45478	0.00152453	0.0718054	242.41	145.23	142.36	227.07	171.06	183.58	219.78	244.83	524.49	199.02	443.89	265.33
chr12	2925344	2925952	609	5.95408	6.30651	5.48673	0.464887	0.001528	0.0719433	59.1	73.04	95.68	45.75	89.09	112.23	38.78	40.66	30.18	51.39	43.8	64.23
chr15	28288572	28290141	1570	7.73985	7.26831	8.09464	-0.469442	0.00152902	0.0719555	263.44	145.23	147.02	94.82	126.16	148.3	361.98	272.51	412.41	167.25	234.35	191.63
chr20	47360594	47361049	456	7.70082	7.90593	7.46165	0.284826	0.00152933	0.0719555	295.5	190.78	247.37	242.87	244.48	218.05	151.9	164.37	202.61	181.27	186.9	170.57
chr21	25395749	25396747	999	9.69107	9.88239	9.47043	0.269696	0.00153065	0.0719927	798.34	789.74	1220.52	913.26	993.59	947.55	575.3	774.27	619.33	731.62	691.38	864.44
chr8	101974427	101975760	1334	7.56338	7.9051	7.11473	0.453928	0.00153136	0.0719995	281.47	140.93	303.38	334.36	150.39	227.67	77.57	147.07	148.01	153.24	118.27	187.42
chr7	70569426	70569866	441	4.54075	3.71435	5.06287	-0.517578	0.00153187	0.0719995	10.02	13.75	14.78	5.82	19.96	14.43	61.41	12.98	54.6	14.02	27.01	30.53
chr6	80489982	80490229	248	3.50087	2.42393	4.1106	-0.476257	0.00153322	0.0720378	12.02	5.16	3.11	6.65	2.85	2.4	42.02	9.52	22.99	9.34	12.41	7.37
chr12	24600602	24601472	871	5.68262	6.09295	5.10703	0.501261	0.00153516	0.072086	38.06	63.59	77.01	123.1	42.05	65.74	19.39	32.87	33.05	52.33	36.5	32.64
chr3	81726163	81726496	334	4.584	3.91252	5.04043	-0.518738	0.00153532	0.072086	16.03	17.19	20.23	3.33	19.96	13.63	38.78	25.95	51.73	19.62	35.04	26.32
chr7	1817626	1818592	967	6.07936	5.58788	6.44528	-0.471738	0.00153619	0.0721016	32.05	50.7	59.9	24.95	64.86	56.12	126.05	85.65	87.65	81.29	92.72	49.49
chr21	15513777	15514889	1113	7.33761	6.76316	7.74736	-0.505296	0.00153752	0.0721387	94.16	113.43	94.9	54.9	166.07	128.26	323.2	151.39	284.52	77.55	259.91	192.68
chr3	12647268	12648229	962	8.3686	8.06071	8.6222	-0.354316	0.00153875	0.0721685	343.58	256.09	213.92	228.73	249.47	310.24	407.23	344.31	515.87	259.76	473.82	363.25
chr2	14863425	14864257	833	5.42022	4.93658	5.7818	-0.478951	0.00153975	0.0721685	31.05	33.51	43.56	31.61	19.96	24.05	38.78	46.72	97.71	53.26	52.57	41.06
chr3	112505818	112506524	707	5.79044	5.13949	6.23738	-0.515906	0.00153976	0.0721685	28.05	41.25	45.12	14.14	42.05	40.88	129.28	60.56	110.65	42.98	74.47	34.75
chr20	22586089	22587076	988	5.47892	4.93849	5.87117	-0.496528	0.00154192	0.0722336	40.07	36.09	23.34	25.78	24.23	34.47	58.18	73.53	91.96	62.6	27.01	37.9
chr6	28355659	28356748	1090	8.09457	8.25563	7.91326	0.233513	0.00154223	0.0722336	275.46	305.93	322.83	300.26	289.38	339.9	210.08	237.9	271.58	242.01	239.47	245.33
chr20	59752076	59753117	1042	8.00643	7.4495	8.40724	-0.501377	0.00154329	0.0722582	166.28	188.2	171.14	196.29	175.34	151.51	394.3	295.87	770.21	222.38	165.73	188.47
chr3	190706687	190707095	409	4.27938	4.78512	3.49388	0.518302	0.00154526	0.0723253	13.02	14.61	43.56	44.08	28.51	21.64	6.46	14.71	5.75	14.02	8.76	17.9
chr3	138608309	138609708	1400	9.8302	10.0235	9.60688	0.272183	0.00154717	0.0723895	985.66	959.89	1302.2	1067.97	901.64	1027.71	636.7	706.79	671.06	996.99	735.19	931.82
chr11	96212478	96213180	703	6.09996	5.55551	6.49431	-0.497091	0.00154887	0.0724439	41.07	61.87	49.79	27.45	69.14	32.87	96.96	48.45	123.58	74.75	135.06	62.12
chr20	57272949	57273426	478	4.40494	3.29658	5.02429	-0.447938	0.00155076	0.0724662	5.01	18.05	11.67	4.99	6.41	12.83	12.93	33.74	109.21	14.02	11.68	13.69
chr4	83025446	83026701	1256	6.85298	6.23315	7.28515	-0.514467	0.00155093	0.0724662	100.17	105.7	45.9	40.76	63.44	95.4	116.35	95.16	337.68	86.9	146.02	153.72
chr18	58101241	58102334	1094	7.1839	7.57784	6.64023	0.494435	0.00155097	0.0724662	224.38	127.18	171.92	217.09	153.24	252.52	54.94	155.72	67.54	131.75	47.45	141.09
chr7	116574066	116574323	258	5.26387	4.65172	5.69231	-0.512874	0.00155277	0.0725167	18.03	27.5	22.56	9.15	33.5	40.08	38.78	44.99	93.4	38.31	54.76	40.01
chr5	58505775	58506606	832	5.61002	4.84353	6.10792	-0.518155	0.00155313	0.0725167	27.05	42.97	16.34	18.3	49.18	18.44	135.74	27.68	97.71	34.57	68.63	49.49
chr2	159605557	159606014	458	3.89822	3.16141	4.38357	-0.51823	0.00155386	0.0725256	4.01	8.59	5.45	12.48	7.13	16.03	19.39	12.11	27.3	14.95	33.58	17.9
chr12	82959952	82960201	250	4.03881	4.49425	3.3695	0.513725	0.00155487	0.0725477	21.04	18.05	25.67	24.95	14.26	31.26	6.46	14.71	8.62	14.95	10.95	6.32
chr1	79460557	79461809	1253	8.10208	7.70519	8.413	-0.424483	0.00155622	0.0725856	247.42	226.01	191.36	184.65	274.41	128.26	407.23	234.44	438.27	294.33	449.73	221.11
chr3	6679522	6680845	1324	7.86502	6.95505	8.41868	-0.493786	0.00155821	0.0726531	206.35	85.94	185.92	95.65	59.16	111.43	297.34	104.68	609.27	272.84	584.79	184.26
chr14	70980676	70981905	1230	5.34311	4.71536	5.77907	-0.514079	0.00155925	0.0726764	27.05	33.51	29.56	24.12	12.12	31.26	51.71	44.99	114.96	30.83	53.3	33.69
chr21	31041219	31042806	1588	6.69531	5.65088	7.29478	-0.462959	0.0015599	0.0726812	74.12	50.7	52.12	11.64	78.4	34.47	132.51	83.05	347.74	55.13	220.48	103.19
chr9	125104445	125105214	770	4.4358	3.61481	4.95579	-0.513414	0.00156095	0.0727049	14.02	13.75	3.89	6.65	19.96	15.23	48.48	28.55	48.86	15.88	32.85	11.58
chr18	74994523	74995635	1113	8.07108	8.34517	7.73243	0.378773	0.00156331	0.0727674	402.68	270.7	274.6	410.88	315.75	276.57	206.85	189.46	126.45	262.56	209.53	281.13
chr13	30442994	30443340	347	6.77411	6.2762	7.14356	-0.48026	0.00156342	0.0727674	60.1	85.94	61.45	71.53	83.39	102.61	119.58	128.9	288.83	100.91	124.84	85.29
chr11	11113759	11113951	193	3.96466	3.26277	4.43479	-0.51736	0.00156391	0.0727674	1	11.17	9.33	9.98	9.27	16.83	29.09	17.3	21.55	22.43	20.44	18.95
chr11	125062567	125064060	1494	9.58331	9.7619	9.37944	0.254792	0.00156601	0.0728396	815.37	702.95	862.69	1049.67	998.58	780	617.31	746.59	534.55	719.48	673.86	704.4
chr6	140271526	140272332	807	6.61715	6.05684	7.0197	-0.496127	0.0015677	0.0728934	58.1	63.59	67.68	66.54	109.05	34.47	245.63	126.31	129.33	85.96	119.73	71.6
chr2	55157369	55158392	1024	7.41413	7.71927	7.02665	0.416622	0.00156869	0.072914	133.22	196.79	294.82	215.42	243.76	180.37	126.05	105.54	84.78	154.17	175.95	135.83
chr10	97400753	97401701	949	9.69369	9.81372	9.56277	0.19357	0.00157248	0.0730647	878.48	844.74	982.48	983.13	885.25	825.7	775.68	750.91	691.17	808.24	719.86	791.79
chr5	60520561	60521273	713	6.79179	6.40019	7.09948	-0.416014	0.00157518	0.0731537	70.12	107.42	102.68	64.04	98.36	64.13	148.67	133.23	208.36	113.06	113.16	106.34
chr1	234253611	234254038	428	4.02031	3.11684	4.57161	-0.508732	0.00157548	0.0731537	8.01	12.89	7	7.49	7.84	8.82	54.94	12.11	34.49	11.21	20.44	9.48
chr5	33400748	33401182	435	3.99675	3.08696	4.55034	-0.504416	0.00157673	0.0731862	7.01	6.87	8.56	3.33	16.39	8.82	38.78	9.52	44.55	15.88	16.06	15.79
chr4	37715586	37716852	1267	8.90397	9.2246	8.49108	0.43475	0.00157773	0.0732074	519.87	525.06	855.69	560.6	652.89	475.38	297.34	294.14	222.73	626.97	253.34	464.33
chr14	51880695	51881571	877	7.25504	6.76103	7.62235	-0.477407	0.00157935	0.0732525	118.2	116.01	166.47	74.86	86.24	88.98	235.94	173.02	281.64	130.81	265.02	95.81
chrX	154661301	154661549	249	4.16449	3.48884	4.62283	-0.515164	0.00157979	0.0732525	5.01	18.05	15.56	6.65	9.27	12.83	29.09	19.03	35.92	14.02	25.55	24.22
chr2	159832920	159833394	475	4.65157	4.10785	5.04553	-0.5	0.00158066	0.0732677	13.02	21.48	17.89	24.95	15.68	10.42	25.86	50.18	40.23	21.49	37.23	23.16
chr4	173181851	173182097	247	4.82845	4.20131	5.26413	-0.512058	0.00158197	0.0732946	19.03	8.59	21.78	15.8	23.52	21.64	35.55	32.01	70.41	23.36	48.19	21.06
chr5	157290319	157291847	1529	8.19488	8.48588	7.82994	0.398019	0.00158233	0.0732946	264.45	317.1	427.07	500.71	317.89	323.87	190.69	259.53	129.33	285.92	217.56	282.18
chr11	105696081	105696334	254	3.41935	2.65606	3.91591	-0.511568	0.0015834	0.0733187	6.01	9.45	3.11	4.99	7.84	6.41	6.46	21.63	24.43	14.95	7.3	15.79
chr9	21432667	21433584	918	6.09794	5.44273	6.54686	-0.51466	0.00158495	0.0733585	45.08	70.47	19.45	22.46	50.61	52.91	119.58	55.37	173.87	58.87	89.07	64.23
chr2	233594293	233594506	214	4.26489	3.61199	4.71273	-0.514211	0.00158555	0.0733585	7.01	6.02	26.45	13.31	8.55	12.02	29.09	25.95	24.43	20.56	29.93	27.38
chr6	143726329	143726996	668	4.55423	3.89548	5.00479	-0.513167	0.0015859	0.0733585	12.02	17.19	21	6.65	16.39	16.03	35.55	19.9	56.04	27.1	18.25	35.8
chr4	40725226	40725560	335	4.81032	5.26498	4.1427	0.516505	0.00158809	0.0734348	27.05	65.31	14.78	47.41	32.07	44.09	25.86	14.71	11.5	14.95	9.49	29.48
chr10	88069370	88069848	479	7.50719	7.13831	7.80071	-0.403868	0.00158962	0.0734703	155.26	152.11	123.69	135.58	105.49	173.16	219.78	151.39	331.94	154.17	265.75	214.79
chr3	155367602	155368117	516	3.54203	2.60251	4.10626	-0.482181	0.00158995	0.0734703	6.01	9.45	1.56	4.99	6.41	8.02	9.7	10.38	37.36	5.61	25.55	14.74
chr6	73231734	73232464	731	5.76362	6.11802	5.2928	0.457189	0.00159103	0.0734848	68.11	73.9	47.45	106.46	66.29	54.51	29.09	51.04	34.49	54.19	37.96	28.43
chr1	8711961	8713259	1299	6.96478	6.42021	7.35919	-0.495899	0.00159174	0.0734848	106.18	98.83	63.01	58.22	70.56	117.04	132.51	149.66	353.49	102.78	135.06	111.61
chr9	136563136	136563393	258	4.91092	4.35348	5.312	-0.493933	0.00159191	0.0734848	12.02	18.05	18.67	19.13	29.94	24.85	54.94	47.58	28.74	29.9	54.03	23.16
chr20	64048395	64049751	1357	7.14422	6.69577	7.48583	-0.457721	0.00159324	0.0735186	111.19	86.79	80.9	102.31	132.57	108.22	126.05	96.03	311.82	149.5	220.48	171.62
chr18	12579606	12580446	841	5.61197	4.74155	6.15101	-0.49578	0.00159374	0.0735186	28.05	33.51	15.56	17.47	37.06	28.86	22.62	31.14	90.53	32.7	205.15	44.22
chr6	16431936	16433030	1095	7.8377	7.47842	8.12511	-0.399317	0.00159527	0.0735411	195.33	174.45	171.14	200.45	154.67	173.96	255.33	377.19	307.51	156.98	375.99	202.16
chr1	183770002	183771038	1037	5.66354	5.17882	6.02572	-0.473193	0.00159532	0.0735411	39.07	48.12	45.9	26.62	19.96	37.68	58.18	60.56	107.77	62.6	45.99	55.8
chr9	123928551	123928789	239	6.70619	6.33053	7.00396	-0.412108	0.00159667	0.0735783	79.13	88.51	57.56	92.32	69.14	96.2	103.42	111.6	192.55	84.09	148.94	129.51
chr10	59970420	59971315	896	5.76026	5.24855	6.13723	-0.473563	0.00159866	0.0736162	25.04	56.72	50.56	24.95	42.77	28.06	113.12	76.13	67.54	55.13	59.87	50.54
chr22	40300842	40301932	1091	7.99836	8.30791	7.60372	0.419025	0.00159903	0.0736162	386.65	259.52	325.94	338.52	282.97	307.83	171.3	196.38	79.03	242.01	218.29	260.07
chr15	70505395	70506271	877	8.9226	9.29064	8.42726	0.476525	0.00159914	0.0736162	513.86	431.39	978.59	1034.7	361.37	437.7	164.83	375.46	352.05	471.86	300.06	401.16
chr17	36817311	36817769	459	4.33724	3.67252	4.79057	-0.515494	0.00160027	0.0736432	11.02	18.91	14	6.65	17.11	8.82	9.7	26.82	56.04	22.43	32.12	18.95
chr3	137161524	137162204	681	4.53445	3.6496	5.07889	-0.496196	0.00160147	0.07366	15.03	17.19	15.56	4.99	12.12	10.42	35.55	12.98	64.66	33.64	49.65	6.32
chr20	57317685	57318260	576	4.95488	2.89573	5.77048	-0.250986	0.00160173	0.07366	8.01	9.45	10.11	1.66	4.99	10.42	12.93	43.26	244.28	12.15	4.38	10.53
chr1	22100950	22101627	678	6.2837	5.75325	6.67069	-0.486877	0.00160336	0.0737097	72.12	40.39	35.78	57.39	63.44	54.51	142.21	75.26	155.19	65.41	122.65	50.54
chr12	50580508	50580890	383	4.86146	4.18274	5.32119	-0.513901	0.00160466	0.0737214	16.03	24.06	21	10.81	17.82	19.24	51.71	26.82	70.41	12.15	40.88	37.9
chr17	9204654	9205420	767	5.75891	5.27367	6.12137	-0.461402	0.00160491	0.0737214	38.06	32.66	37.34	30.77	49.18	44.09	93.73	46.72	97.71	50.46	43.8	85.29
chr14	105774625	105776199	1575	7.273	7.5414	6.94299	0.369164	0.00160526	0.0737214	192.32	152.96	236.48	178.83	189.59	167.54	106.66	173.02	120.7	125.21	81.04	131.61
chr7	69624499	69624752	254	4.64497	3.76607	5.1872	-0.502466	0.00160584	0.0737226	17.03	14.61	5.45	12.48	19.24	12.83	64.64	11.25	71.85	21.49	33.58	15.79
chr2	236601333	236602374	1042	5.44012	4.88855	5.83816	-0.495363	0.00160802	0.0737735	25.04	34.37	31.89	19.96	26.37	40.08	74.34	56.23	43.11	32.7	100.02	36.85
chr6	166281171	166281506	336	5.68145	5.21556	6.03305	-0.458085	0.00160804	0.0737735	47.08	21.48	29.56	32.44	49.89	42.49	74.34	52.77	97.71	50.46	64.98	52.65
chr2	97881860	97882716	857	5.29034	4.75718	5.67875	-0.492871	0.00161135	0.0737757	29.05	42.97	23.34	9.98	25.66	31.26	48.48	42.39	58.92	36.44	73.74	47.38
chr18	62844902	62846217	1316	8.334	8.51225	8.13058	0.247919	0.00161145	0.0737757	351.59	336.01	351.61	404.23	384.18	363.15	213.31	282.89	326.19	268.17	325.61	265.33
chr2	29082739	29083570	832	6.93959	5.8416	7.55579	-0.445491	0.00161268	0.0737757	41.07	64.45	56.01	22.46	85.53	74.55	213.31	89.11	471.32	45.78	224.13	85.29
chr13	95479724	95480504	781	6.81467	6.48088	7.08556	-0.369536	0.00161269	0.0737757	69.12	97.11	118.24	58.22	96.22	97	145.44	115.92	158.06	147.63	120.46	127.4
chr1	89080810	89081741	932	6.35104	6.68648	5.91322	0.438154	0.00161279	0.0737757	98.17	72.19	116.68	101.47	120.46	109.02	25.86	52.77	80.47	82.23	42.34	77.92
chr3	194865677	194865888	212	3.62124	2.61302	4.20894	-0.484764	0.00161284	0.0737757	10.02	5.16	8.56	1.66	5.7	5.61	42.02	12.98	14.37	25.23	5.84	10.53
chr4	104795054	104796028	975	5.52665	4.65752	6.06521	-0.496996	0.00161304	0.0737757	41.07	35.23	18.67	16.64	21.38	18.44	45.25	23.36	204.05	38.31	51.84	38.96
chr14	54532288	54533467	1180	7.87417	7.48605	8.17971	-0.414165	0.00161319	0.0737757	190.32	205.38	199.14	84.84	212.4	183.58	374.91	218.01	308.94	210.24	285.46	342.2
chr17	64938288	64939490	1203	7.95249	8.20354	7.64837	0.353985	0.00161412	0.0737757	370.62	299.91	168.8	342.68	309.34	277.37	239.17	173.02	182.49	218.65	186.17	204.26
chr5	33641805	33642569	765	5.98614	4.65893	6.66553	-0.388417	0.00161424	0.0737757	33.06	27.5	16.34	3.33	44.9	26.45	174.53	38.93	248.59	63.54	44.53	38.96
chr11	96259296	96259814	519	5.55806	4.90528	6.00584	-0.512029	0.00161457	0.0737757	30.05	41.25	26.45	17.47	28.51	36.07	74.34	44.99	140.82	35.51	56.22	33.69
chr3	47613346	47614425	1080	6.55318	6.87964	6.13056	0.437732	0.00161513	0.0737757	147.25	96.25	80.12	153.87	124.02	105.02	71.1	56.23	41.67	106.52	70.09	74.76
chr1	200471733	200472087	355	5.83571	6.14983	5.43359	0.404273	0.00161523	0.0737757	100.17	59.3	63.01	66.54	71.28	65.74	22.62	48.45	48.86	56.06	40.15	43.17
chr7	70407928	70409279	1352	6.37449	5.52999	6.90366	-0.50203	0.00161597	0.0737846	41.07	51.56	37.34	17.47	71.28	58.52	126.05	54.5	331.94	45.78	102.21	57.91
chr13	27132496	27133093	598	8.50756	8.77994	8.17149	0.37466	0.00161677	0.0737903	450.76	386.71	519.64	489.07	372.77	418.46	258.56	376.32	165.25	336.38	215.37	377.99
chr10	17443736	17444872	1137	7.50924	7.77806	7.1786	0.365544	0.0016172	0.0737903	204.34	152.11	273.04	250.36	229.51	207.63	103.42	115.92	145.13	167.25	141.63	195.84
chr3	88433376	88434757	1382	6.68209	6.12613	7.08241	-0.497974	0.00161881	0.0737987	55.09	88.51	89.46	49.91	46.33	89.78	84.03	133.23	290.26	94.37	117.54	93.71
chr15	72739729	72740953	1225	7.17001	6.75166	7.49393	-0.436218	0.00161912	0.0737987	126.21	158.98	61.45	73.19	91.23	135.48	206.85	198.97	202.61	122.4	166.46	184.26
chr14	74922768	74923664	897	8.37624	8.63548	8.05997	0.359387	0.00161997	0.0737987	520.88	457.17	332.16	388.43	407.7	279.77	281.18	216.28	191.11	360.67	297.14	254.8
chr2	174184561	174184804	244	4.29898	3.72613	4.70792	-0.499995	0.00162011	0.0737987	8.01	16.33	16.34	9.15	13.54	16.03	22.62	29.41	38.8	14.02	27.74	24.22
chr6	106246110	106246497	388	5.71887	5.36456	6.0031	-0.399977	0.00162013	0.0737987	35.06	46.4	42.78	42.42	35.64	44.89	54.94	83.92	64.66	42.05	70.82	68.44
chr11	96129222	96129553	332	4.42312	3.55382	4.96174	-0.498842	0.00162135	0.0738294	17.03	9.45	3.89	7.49	21.38	11.22	38.78	13.84	50.29	10.28	47.45	26.32
chr11	65279554	65280538	985	6.8821	6.49236	7.18864	-0.422213	0.00162223	0.0738446	114.19	94.53	112.02	92.32	79.83	47.3	132.51	153.99	163.81	118.67	197.85	108.45
chr3	17118738	17119668	931	5.47269	4.96004	5.85017	-0.4758	0.00162279	0.0738447	32.05	38.67	44.34	19.13	28.51	24.05	71.1	52.77	91.96	44.85	40.15	45.28
chr3	67030514	67031387	874	5.95072	5.23052	6.4289	-0.513722	0.00162441	0.0738937	25.04	61.01	46.67	9.15	57.73	25.65	132.51	64.02	96.28	79.42	39.42	105.29
chr12	823017	824132	1116	8.03516	7.73292	8.28492	-0.343633	0.00162647	0.0739583	240.4	270.7	161.8	169.68	223.81	210.03	358.75	289.81	415.28	269.1	301.52	236.9
chr6	25186693	25187646	954	6.23664	6.62101	5.71113	0.478802	0.00162693	0.0739583	117.2	105.7	78.57	89.83	92.66	106.62	32.32	62.29	17.24	86.9	48.19	67.39
chr11	26112346	26112734	389	4.27494	3.54413	4.75773	-0.51321	0.00163175	0.0741113	8.01	13.75	7.78	9.98	19.24	11.22	35.55	36.33	25.87	10.28	15.33	38.96
chr13	51688965	51690075	1111	6.02175	5.28014	6.50916	-0.511822	0.00163179	0.0741113	45.08	42.11	41.23	14.14	38.49	52.11	71.1	43.26	228.48	48.59	99.29	55.8
chr1	58107454	58108447	994	6.476	5.82126	6.9247	-0.511589	0.00163195	0.0741113	36.06	41.25	66.9	53.23	45.62	96.2	135.74	95.16	237.1	98.11	127.03	35.8
chr16	85309643	85310519	877	6.92367	6.35656	7.3297	-0.494643	0.00163388	0.0741614	73.12	97.97	91.01	56.56	91.23	81.77	310.27	65.75	221.29	113.06	109.51	145.3
chr9	91839357	91840595	1239	6.49166	6.87861	5.96129	0.490236	0.00163416	0.0741614	135.23	108.28	53.67	119.77	118.32	170.75	74.34	64.88	25.87	77.55	43.8	87.39
chr10	7417888	7418159	272	4.22323	3.56052	4.67563	-0.510901	0.00163497	0.074171	15.03	12.89	10.89	9.98	9.98	12.02	35.55	25.09	30.18	7.48	35.04	20.01
chr12	46794147	46794387	241	3.64589	2.86187	4.15103	-0.50451	0.00163548	0.074171	8.01	11.17	7	4.16	2.85	10.42	9.7	23.36	31.61	7.48	19.71	14.74
chr1	245644906	245646456	1551	7.68773	7.31281	7.98503	-0.406457	0.00163742	0.0742343	129.22	162.42	210.81	161.36	167.5	122.65	229.47	305.38	376.48	240.14	149.67	219.01
chr5	107888303	107889048	746	4.76145	3.69982	5.36638	-0.454198	0.00163863	0.0742641	10.02	21.48	10.89	5.82	12.12	17.64	42.02	11.25	113.52	16.82	55.49	8.42
chr17	64278018	64279136	1119	5.62184	5.17098	5.96485	-0.452052	0.00163997	0.0742994	33.06	34.37	45.12	22.46	30.65	50.5	61.41	76.13	89.09	50.46	48.19	49.49
chr13	51811186	51811569	384	5.21601	4.57773	5.65698	-0.507119	0.00164386	0.0744136	19.03	28.36	16.34	9.98	27.08	42.49	71.1	36.33	77.6	35.51	47.45	34.75
chr5	77590215	77590907	693	5.89302	4.48047	6.59288	-0.364483	0.00164408	0.0744136	8.01	28.36	29.56	18.3	25.66	24.05	64.64	24.22	327.63	41.11	103.67	17.9
chr5	1133260	1134885	1626	8.04319	7.22078	8.56375	-0.502118	0.00164503	0.0744136	82.14	123.75	122.13	162.19	186.74	218.05	355.52	237.04	804.69	184.07	539.53	149.51
chr5	111232592	111233444	853	6.92216	6.50359	7.2462	-0.441316	0.00164519	0.0744136	105.18	103.12	70.79	92.32	84.82	88.18	96.96	115.92	248.59	111.19	216.1	122.14
chr6	130516601	130516959	359	4.39118	3.63734	4.88378	-0.50967	0.00164526	0.0744136	9.02	12.03	9.33	22.46	4.99	16.83	19.39	24.22	66.1	26.16	23.36	17.9
chr16	84622859	84623073	215	5.86529	5.32304	6.2585	-0.489258	0.00164692	0.074423	40.07	48.98	37.34	20.79	38.49	54.51	77.57	50.18	140.82	51.39	56.22	83.18
chr12	120175038	120175689	652	4.87759	4.39245	5.23999	-0.474368	0.00164724	0.074423	24.04	23.2	25.67	14.97	15.68	22.45	29.09	25.09	60.35	30.83	44.53	36.85
chr1	183494721	183495109	389	5.0886	4.54686	5.48153	-0.490936	0.00164732	0.074423	27.05	19.77	16.34	33.27	27.8	16.03	38.78	40.66	80.47	27.1	45.26	35.8
chrX	12984554	12985949	1396	9.58603	9.76248	9.38494	0.249451	0.00164876	0.074423	798.34	861.07	856.46	771.86	793.3	1130.32	520.35	737.07	652.38	683.97	658.53	759.15
chr20	20480733	20480964	232	3.95665	4.36664	3.38173	0.504398	0.00164901	0.074423	22.04	21.48	29.56	19.96	17.11	13.63	12.93	6.92	8.62	11.21	10.22	12.63
chr5	89341879	89343013	1135	9.27893	9.01742	9.50023	-0.309914	0.00164927	0.074423	590.99	659.12	437.18	410.05	473.27	538.71	669.02	734.48	948.39	535.4	827.18	630.69
chr3	45871991	45872984	994	6.87153	5.5608	7.54679	-0.3874	0.00164943	0.074423	29.05	53.28	24.89	60.72	71.99	43.29	93.73	57.96	406.66	81.29	447.54	34.75
chr8	73116194	73116571	378	4.75423	3.20459	5.48403	-0.335633	0.0016504	0.074423	7.01	13.75	2.33	1.66	12.12	18.44	54.94	16.44	135.07	12.15	29.93	20.01
chr6	137261448	137262159	712	6.77721	6.29993	7.13523	-0.465905	0.00165045	0.074423	50.08	77.34	130.69	62.38	77.69	74.55	138.98	98.62	229.91	105.59	167.19	103.19
chr8	47479436	47479924	489	4.95061	4.21842	5.43398	-0.511537	0.00165212	0.0744733	12.02	24.92	20.23	14.97	23.52	16.03	48.48	14.71	97.71	31.77	37.23	29.48
chr21	43297503	43298010	508	4.33747	4.74963	3.75827	0.506971	0.00165382	0.0744837	24.04	31.8	23.34	39.92	14.26	28.06	19.39	13.84	8.62	13.08	7.3	18.95
chr14	76055132	76055707	576	5.55003	5.05767	5.91644	-0.474659	0.00165411	0.0744837	47.08	37.81	29.56	23.29	29.22	32.87	58.18	44.99	93.4	34.57	81.77	49.49
chr3	150936743	150937053	311	4.56412	3.84371	5.0424	-0.511512	0.00165467	0.0744837	15.03	18.91	13.22	4.16	9.98	24.85	58.18	24.22	30.18	27.1	40.15	17.9
chr12	53974233	53975474	1242	6.268	5.52883	6.75437	-0.510436	0.00165498	0.0744837	39.07	59.3	46.67	40.76	33.5	57.72	106.66	89.97	294.58	50.46	57.68	48.43
chrX	20463336	20464174	839	5.61595	5.94795	5.18396	0.434213	0.00165512	0.0744837	78.13	58.44	46.67	61.55	40.63	84.97	29.09	40.66	40.23	31.77	41.61	34.75
chr5	140005017	140005935	919	8.13528	7.56448	8.54318	-0.497977	0.00166089	0.0747185	156.26	171.87	231.04	262.83	196.72	117.04	513.89	347.77	413.84	211.17	631.52	120.03
chr11	35318738	35319657	920	6.17166	5.764	6.48915	-0.428073	0.00166412	0.0748385	59.1	48.98	59.12	39.92	55.6	63.33	103.42	71.8	80.47	62.6	143.83	76.86
chr8	119591571	119592414	844	5.95439	5.51789	6.28905	-0.445893	0.00166567	0.0748707	43.07	42.11	63.79	44.08	31.36	50.5	74.34	94.3	112.08	47.65	83.96	56.86
chr3	112293225	112294369	1145	8.00599	7.66926	8.2788	-0.373732	0.00166661	0.0748707	215.36	170.15	197.59	232.89	208.13	197.21	404	319.22	250.03	213.04	449.73	227.43
chr11	82695588	82696192	605	5.90951	5.53033	6.20948	-0.379487	0.00166681	0.0748707	43.07	38.67	47.45	48.24	47.75	52.11	116.35	64.02	71.85	58.87	61.33	71.6
chr4	43864667	43865095	429	4.92967	5.37813	4.27545	0.505468	0.00166706	0.0748707	59.1	48.12	48.23	19.96	42.05	32.07	9.7	12.11	12.93	33.64	20.44	27.38
chr20	47544311	47544536	226	4.31606	3.67186	4.75983	-0.507613	0.00166768	0.0748733	18.03	9.45	14	11.64	12.12	11.22	29.09	36.33	38.8	12.15	14.6	31.59
chr8	129415163	129416414	1252	5.31329	4.52437	5.82043	-0.50422	0.00166937	0.0749233	16.03	33.51	24.89	23.29	17.11	23.25	29.09	29.41	155.19	42.98	61.33	21.06
chr14	32399528	32400392	865	5.30902	4.4976	5.82521	-0.501514	0.00167008	0.0749233	8.01	24.92	52.12	14.14	17.11	19.24	61.41	37.2	34.49	49.52	127.03	30.53
chr13	114293066	114294009	944	7.03329	7.32789	6.66268	0.402509	0.00167074	0.0749233	129.22	137.5	231.81	197.12	156.09	112.23	103.42	78.72	80.47	99.98	126.3	118.98
chr17	35185381	35186482	1102	7.58012	7.99692	6.99162	0.498735	0.00167102	0.0749233	168.28	222.57	336.83	402.57	179.62	222.86	54.94	151.39	51.73	172.86	197.85	134.77
chr8	47704899	47705846	948	5.42348	5.78718	4.93602	0.469818	0.00167387	0.0750039	54.09	84.22	31.12	48.24	52.74	60.93	35.55	29.41	15.81	30.83	39.42	32.64
chr11	86805691	86806633	943	6.92412	7.26885	6.47026	0.447327	0.00167393	0.0750039	146.25	116.87	121.35	201.28	111.9	227.67	64.64	92.57	56.04	93.44	135.79	89.5
chr1	77950677	77951614	938	6.67717	6.20426	7.03274	-0.462557	0.00167507	0.0750298	95.16	102.26	69.23	36.6	86.24	52.91	151.9	118.52	183.93	84.09	148.21	98.97
chr12	75943862	75945209	1348	9.48033	9.72612	9.18388	0.337685	0.00167567	0.0750316	684.15	727.87	1043.16	1048.01	745.55	832.91	407.23	711.98	459.82	691.44	469.44	749.67
chr8	95074242	95074791	550	6.79004	6.26948	7.17176	-0.478035	0.00167948	0.0751772	66.11	95.39	102.68	67.37	71.99	59.32	232.7	110.73	218.42	99.98	137.98	65.28
chr1	167277859	167278220	362	4.41585	3.87945	4.80598	-0.49805	0.00168081	0.0752046	20.03	11.17	18.67	10.81	16.39	11.22	9.7	27.68	44.55	26.16	38.69	21.06
chr6	30598224	30598580	357	5.50216	4.99191	5.87834	-0.48309	0.00168121	0.0752046	34.06	27.5	32.67	38.26	26.37	32.07	38.78	65.75	104.9	39.24	73.74	30.53
chr8	140698906	140699794	889	6.95642	6.5052	7.29963	-0.451749	0.00168327	0.0752678	65.11	65.31	162.58	84.01	79.83	88.18	164.83	139.28	216.98	103.72	192.01	128.45
chr12	132056032	132057521	1490	7.54109	6.48885	8.14305	-0.450788	0.00168442	0.0752678	73.12	79.06	109.68	60.72	97.65	118.64	326.43	121.98	801.82	82.23	256.26	107.4
chr10	95820451	95820740	290	6.19636	5.84716	6.47729	-0.371081	0.00168461	0.0752678	64.11	63.59	54.45	48.24	54.88	60.12	122.82	103.81	84.78	58.87	83.23	81.07
chr1	183025806	183026069	264	7.09926	6.67712	7.42543	-0.43658	0.00168487	0.0752678	138.23	84.22	117.46	93.16	79.12	101.81	190.69	157.45	211.23	79.42	233.62	158.99
chr18	9101786	9102018	233	6.79534	6.44081	7.07971	-0.389904	0.0016855	0.0752712	76.13	94.53	119.02	84.84	57.73	88.98	126.05	155.72	172.43	97.18	113.89	146.35
chr4	169436648	169438579	1932	9.55276	9.32657	9.74824	-0.274087	0.00168734	0.0753263	770.3	563.73	781.01	568.92	613.69	554.74	917.89	686.9	1105.02	776.47	841.05	832.85
chr1	186899089	186900194	1106	6.21118	5.52572	6.67396	-0.508772	0.00168786	0.0753263	40.07	60.15	28	25.78	66.29	56.12	184.22	112.46	122.14	68.21	99.29	26.32
chr21	41459241	41461454	2214	8.32744	8.04377	8.5644	-0.333932	0.00169035	0.0754127	219.37	247.49	315.05	264.5	290.81	246.11	255.33	413.52	475.63	322.36	494.99	309.56
chr18	29188494	29189142	649	5.55962	5.99649	4.92997	0.507133	0.00169196	0.0754593	44.07	42.97	45.9	66.54	44.9	138.68	42.02	45.85	21.55	16.82	31.39	25.27
chr16	66516229	66517560	1332	10.1614	10.3354	9.96344	0.247079	0.0016926	0.0754627	1330.24	1087.94	1387.77	1467.21	1259.45	1219.31	811.23	1151.46	780.26	1088.56	1018.46	1140.3
chr3	31624147	31624861	715	7.51988	7.8932	7.0149	0.475577	0.00169334	0.0754708	274.46	183.04	244.26	395.91	186.03	142.69	122.82	121.98	54.6	130.81	156.24	189.52
chr2	191421996	191422460	465	4.71161	5.13318	4.11349	0.498593	0.0016941	0.0754798	21.04	39.53	36.56	28.28	37.06	48.1	12.93	18.17	12.93	9.34	16.79	33.69
chr4	42515128	42515839	712	5.64705	5.15338	6.01418	-0.468977	0.00169484	0.0754873	44.07	40.39	25.67	24.12	32.79	46.5	77.57	66.61	84.78	28.97	73.01	56.86
chr1	200096684	200097085	402	4.10921	3.4487	4.56059	-0.506869	0.00169547	0.0754906	9.02	10.31	16.34	12.48	8.55	8.82	22.62	14.71	44.55	18.69	26.28	14.74
chr10	6188140	6188839	700	4.62522	3.70796	5.18152	-0.480049	0.00170114	0.0757179	14.02	18.05	17.11	9.98	12.83	6.41	29.09	8.65	79.03	23.36	64.98	12.63
chr14	100069234	100069625	392	7.27519	6.98909	7.51384	-0.33677	0.00170286	0.0757693	129.22	119.45	170.36	114.78	103.35	125.06	142.21	173.02	231.35	203.7	197.85	148.46
chr5	7910806	7912116	1311	6.81514	6.24863	7.22085	-0.494705	0.00170389	0.0757825	34.06	59.3	109.68	116.45	60.58	76.16	119.58	170.43	273.02	105.59	137.98	88.44
chr6	14910278	14911642	1365	8.35728	7.86705	8.72251	-0.469611	0.00170428	0.0757825	175.29	229.45	309.6	107.3	318.6	260.54	468.64	304.52	774.52	312.08	340.95	333.77
chr11	19828280	19829850	1571	6.41248	5.87374	6.80383	-0.485923	0.00170881	0.0759587	59.1	59.3	81.68	33.27	52.74	65.74	116.35	159.18	181.06	71.95	55.49	86.34
chr2	127574564	127576130	1567	6.90658	6.39317	7.28447	-0.475711	0.00171147	0.0760519	92.16	95.39	65.34	42.42	111.19	97.8	219.78	125.44	231.35	80.36	167.92	110.56
chr3	178676822	178677690	869	6.61482	5.99078	7.04901	-0.503177	0.00171264	0.0760602	26.04	76.48	59.12	63.21	61.3	95.4	193.92	186.86	38.8	157.91	94.91	122.14
chr18	9604260	9604735	476	4.37408	3.54295	4.89805	-0.504902	0.00171279	0.0760602	17.03	6.87	7.78	13.31	12.12	12.83	74.34	18.17	31.61	12.15	22.63	20.01
chr7	64686533	64687570	1038	6.00989	5.26266	6.49969	-0.505595	0.00171364	0.0760729	30.05	53.28	17.11	39.92	37.06	52.91	96.96	106.41	191.11	51.39	23.36	73.7
chr6	166173289	166173856	568	6.75977	4.88153	7.54886	-0.270649	0.00171561	0.0761351	19.03	28.36	24.11	16.64	27.8	60.93	32.32	40.66	627.95	25.23	375.26	22.11
chr16	10835200	10836246	1047	8.7001	8.92269	8.43679	0.304453	0.00171843	0.0762113	465.78	421.94	463.63	641.28	472.56	446.52	287.65	359.89	242.84	397.11	359.93	431.69
chr1	155218805	155219202	398	5.33725	4.94894	5.6429	-0.423803	0.00171924	0.0762113	24.04	36.09	25.67	39.92	23.52	36.07	42.02	45.85	41.67	68.21	52.57	49.49
chr6	75781568	75782319	752	5.69119	6.04764	5.21672	0.453887	0.00171948	0.0762113	53.09	75.62	65.34	71.53	52.74	78.56	25.86	51.04	35.92	59.8	26.28	24.22
chr2	161141056	161141580	525	7.67839	7.90073	7.41542	0.293271	0.00171976	0.0762113	271.46	245.77	258.26	208.77	225.94	223.66	113.12	163.51	156.63	197.15	202.23	191.63
chr11	36487695	36487874	180	3.32836	2.57222	3.82192	-0.501179	0.00172016	0.0762113	8.01	8.59	5.45	2.5	7.13	4.01	6.46	12.11	27.3	10.28	16.06	12.63
chr17	78278037	78278913	877	8.41387	8.76691	7.94545	0.456823	0.00172176	0.0762483	520.88	401.32	311.94	477.42	377.05	525.08	119.58	238.77	145.13	375.62	193.47	406.42
chr2	37196158	37197448	1291	9.83789	9.97351	9.6882	0.205344	0.00172252	0.0762483	997.68	916.07	1074.28	1003.92	944.41	1095.85	698.11	785.52	806.13	944.66	806.73	908.66
chr5	1458260	1458719	460	4.41623	3.71012	4.88823	-0.50649	0.00172344	0.0762483	2	12.89	22.56	12.48	14.97	13.63	38.78	39.79	30.18	14.95	25.55	28.43
chr8	2607697	2608590	894	5.95186	5.09983	6.48392	-0.491069	0.00172376	0.0762483	29.05	12.03	66.12	18.3	12.12	68.14	67.87	70.07	191.11	50.46	98.56	58.96
chr6	110705576	110705917	342	4.70476	5.10141	4.1559	0.479385	0.00172453	0.0762483	37.06	48.12	42.01	23.29	30.65	24.85	9.7	19.03	18.68	24.29	13.14	22.11
chr1	46373563	46373990	428	5.36585	4.97518	5.67296	-0.396363	0.00172454	0.0762483	33.06	35.23	29.56	29.94	32.07	28.86	71.1	52.77	48.86	34.57	50.38	48.43
chr21	34642096	34643057	962	8.86304	8.50398	9.15031	-0.389291	0.00172518	0.0762483	299.5	346.32	467.52	246.2	467.57	351.12	778.91	389.3	718.48	419.54	655.61	447.49
chr1	159239200	159240423	1224	6.57813	6.0944	6.93975	-0.466774	0.00172605	0.0762483	56.09	77.34	74.68	44.08	91.23	66.54	90.5	73.53	227.04	142.96	101.48	101.08
chr8	134468486	134469337	852	5.66814	5.24946	5.99224	-0.409796	0.00172616	0.0762483	30.05	30.94	48.23	32.44	38.49	48.1	100.19	54.5	56.04	55.13	61.33	54.75
chr2	63344357	63345645	1289	5.29679	4.63993	5.74648	-0.504736	0.00172667	0.0762483	22.04	25.78	44.34	16.64	19.96	20.84	54.94	51.04	110.65	36.44	24.82	44.22
chr16	85104754	85105667	914	6.54265	5.96417	6.95444	-0.493812	0.00172811	0.0762868	80.13	67.03	47.45	47.41	62.01	70.54	168.06	56.23	242.84	77.55	120.46	78.97
chr9	9612205	9613133	929	7.43475	7.11212	7.69826	-0.357034	0.00172962	0.0763065	179.3	167.57	132.24	124.76	127.58	98.6	271.49	237.04	185.37	159.78	174.49	217.95
chr5	1883570	1884105	536	5.0791	4.58397	5.44703	-0.470566	0.0017297	0.0763065	19.03	22.34	24.89	25.78	34.21	17.64	32.32	51.04	68.97	31.77	29.2	48.43
chr2	104378851	104379240	390	4.41131	3.78324	4.84742	-0.495887	0.00173094	0.0763296	7.01	13.75	14	17.47	13.54	16.83	42.02	30.28	34.49	26.16	12.41	27.38
chr6	113809536	113810283	748	7.52354	7.09061	7.85609	-0.438472	0.00173184	0.0763296	141.24	186.48	122.91	97.31	169.64	100.21	274.72	160.05	382.23	159.78	217.56	195.84
chr12	66624543	66625364	822	6.5445	6.10006	6.88378	-0.450506	0.00173192	0.0763296	110.19	76.48	65.34	49.91	52.74	56.92	129.28	178.21	76.16	86.9	137.98	100.03
chr1	172345103	172345653	551	6.89739	6.27542	7.33058	-0.502392	0.00173297	0.0763509	81.14	91.09	65.34	33.27	84.11	109.83	138.98	117.65	297.45	63.54	236.54	111.61
chr2	28133931	28135154	1224	7.82681	8.27359	7.1762	0.504285	0.0017336	0.0763536	230.39	220.85	437.96	593.04	146.83	227.67	84.03	179.08	51.73	171.93	159.89	221.11
chr17	77110070	77110550	481	6.37987	5.96155	6.70376	-0.42625	0.00173505	0.0763922	70.12	48.98	51.34	54.06	81.25	68.14	116.35	93.43	171	74.75	91.99	77.92
chr12	123335853	123336139	287	4.48547	3.95181	4.87415	-0.493547	0.00173603	0.0764105	22.04	19.77	15.56	5.82	12.83	16.83	16.16	20.76	30.18	35.51	36.5	36.85
chr5	60738489	60738876	388	4.57978	5.00577	3.97266	0.486515	0.00173737	0.0764235	26.04	28.36	40.45	37.43	29.22	31.26	6.46	11.25	8.62	25.23	22.63	20.01
chr1	61270568	61271822	1255	6.72682	7.18531	6.05082	0.504909	0.00173747	0.0764235	124.21	114.29	140.8	254.52	72.7	166.74	32.32	56.23	33.05	141.09	89.8	45.28
chr8	9946871	9947098	228	3.49279	3.99837	2.70767	0.505336	0.00173888	0.0764606	10.02	14.61	18.67	18.3	20.67	13.63	0	10.38	8.62	5.61	5.11	9.48
chr3	141542582	141542990	409	3.88958	4.4238	3.03188	0.494255	0.00174057	0.0765098	20.03	15.47	10.89	44.08	14.26	24.05	6.46	12.11	4.31	3.74	8.76	13.69
chr12	55982373	55983287	915	7.10219	6.44602	7.55156	-0.504097	0.00174294	0.0765729	84.14	80.78	56.01	37.43	133.29	131.47	255.33	124.58	356.36	95.31	189.82	104.24
chr16	10891074	10892268	1195	8.85205	8.48599	9.14377	-0.395198	0.00174314	0.0765729	253.43	448.58	368.72	229.56	485.39	365.55	707.81	627.2	653.81	320.49	585.52	499.08
chr5	54159227	54159829	603	4.41174	5.00945	3.3728	0.440582	0.00174404	0.0765744	20.03	19.77	72.34	55.73	21.38	4.01	16.16	19.03	5.75	8.41	4.38	8.42
chr4	26992256	26993453	1198	9.11462	8.87661	9.31887	-0.28194	0.00174461	0.0765744	403.68	460.61	567.86	383.44	500.36	504.24	720.74	609.04	843.49	552.22	531.5	574.89
chr2	124805056	124805637	582	5.65579	5.0784	6.06702	-0.493952	0.00174489	0.0765744	23.04	21.48	36.56	33.27	37.06	51.31	77.57	100.35	61.79	43.92	91.26	27.38
chr4	89894377	89895625	1249	6.45627	5.32632	7.08207	-0.425563	0.00174647	0.0766077	47.08	40.39	39.67	14.97	64.15	34.47	67.87	55.37	412.41	62.6	152.59	62.12
chr3	98744861	98746084	1224	7.26401	6.27971	7.84371	-0.461312	0.00174679	0.0766077	73.12	76.48	79.35	105.63	57.02	74.55	168.06	247.42	405.22	92.5	429.29	35.8
chr2	54529910	54530385	476	5.55123	4.85325	6.01961	-0.504722	0.00174809	0.0766341	34.06	33.51	23.34	5.82	34.21	42.49	38.78	32.87	117.83	60.73	83.23	55.8
chr12	51924420	51925559	1140	8.00405	8.37167	7.50948	0.467351	0.001749	0.0766341	267.45	418.5	343.83	390.09	328.58	238.89	96.96	193.78	129.33	308.35	96.37	268.49
chr2	105069851	105070725	875	6.36868	6.70007	5.93773	0.431849	0.00174969	0.0766341	113.19	91.09	97.24	133.91	83.39	105.02	54.94	60.56	24.43	72.88	68.63	86.34
chr4	98612259	98613183	925	6.46622	6.91841	5.80396	0.502872	0.00175007	0.0766341	96.16	116.87	207.7	126.43	91.23	87.38	19.39	59.69	27.3	124.27	44.53	60.02
chr1	54230469	54231373	905	6.67599	7.12638	6.0176	0.502662	0.00175024	0.0766341	135.23	219.99	77.01	176.33	124.73	105.02	19.39	83.05	34.49	123.34	45.26	83.18
chr3	29936021	29937316	1296	6.68201	5.88575	7.19212	-0.49666	0.00175278	0.0767145	72.12	61.87	43.56	52.4	59.87	64.93	51.71	96.03	416.72	82.23	185.44	45.28
chr9	115192286	115192536	251	3.7836	3.12947	4.23202	-0.50158	0.00175364	0.0767145	9.02	6.02	7.78	5.82	14.26	9.62	22.62	24.22	20.12	12.15	16.79	16.85
chr20	1509287	1509540	254	3.80351	2.97018	4.32835	-0.494814	0.00175478	0.0767145	3.01	9.45	7	5.82	12.12	9.62	16.16	18.17	43.11	6.54	19.71	16.85
chr17	77362162	77363299	1138	5.98628	5.35373	6.42454	-0.501743	0.00175527	0.0767145	28.05	52.42	44.34	34.93	39.91	45.69	64.64	38.93	204.05	63.54	90.53	53.7
chr6	16840336	16841147	812	7.00755	5.97944	7.60176	-0.450497	0.00175563	0.0767145	54.09	81.64	55.23	44.08	115.47	28.06	109.89	85.65	543.17	99.98	210.99	115.82
chr17	60149786	60151880	2095	7.69463	7.97125	7.35209	0.36992	0.00175583	0.0767145	165.28	230.31	283.93	301.93	244.48	279.77	106.66	179.08	133.64	218.65	147.48	194.79
chr5	116613138	116614615	1478	7.93233	7.54967	8.23448	-0.406138	0.00175616	0.0767145	103.17	163.28	245.04	226.24	166.79	219.65	352.29	310.57	377.92	275.64	309.55	181.1
chr11	120503268	120503920	653	4.96465	4.23385	5.44742	-0.504284	0.00175682	0.0767145	24.04	24.06	14.78	13.31	20.67	16.03	90.5	25.95	41.67	26.16	62.79	14.74
chr8	51395601	51395988	388	3.89694	3.08651	4.41275	-0.493017	0.00175806	0.0767145	12.02	9.45	8.56	2.5	12.83	5.61	16.16	12.98	34.49	14.95	38.69	10.53
chr9	75877715	75878046	332	3.62634	2.70476	4.18418	-0.48151	0.00175823	0.0767145	10.02	6.87	1.56	4.99	9.27	6.41	22.62	11.25	40.23	11.21	15.33	8.42
chr3	143298237	143299379	1143	7.02066	6.61956	7.33416	-0.418176	0.00175836	0.0767145	108.18	110	62.23	86.5	126.87	96.2	171.3	141.01	244.28	95.31	156.24	160.04
chr7	140389981	140391524	1544	7.82258	7.41424	8.14048	-0.4218	0.00175976	0.0767511	143.24	200.23	115.13	122.27	224.52	218.05	371.68	230.12	393.72	205.56	289.84	202.16
chr4	71261744	71262178	435	5.07481	4.44014	5.51407	-0.498007	0.00176176	0.0768045	14.02	30.94	35.78	9.15	17.11	23.25	80.8	43.26	31.61	35.51	50.38	32.64
chr9	110837490	110837986	497	4.66005	5.06946	4.08626	0.487875	0.00176251	0.0768045	36.06	25.78	34.23	47.41	23.52	34.47	12.93	24.22	14.37	26.16	9.49	14.74
chr11	35293039	35293427	389	4.66367	4.0825	5.07682	-0.500116	0.0017627	0.0768045	21.04	23.2	21	11.64	7.13	17.64	16.16	43.26	38.8	27.1	54.03	23.16
chr7	91012705	91013369	665	5.05915	5.39288	4.62422	0.466238	0.00176441	0.0768488	52.09	40.39	35.78	32.44	44.9	46.5	45.25	26.82	10.06	28.97	18.98	17.9
chr9	3478387	3479122	736	7.06323	6.69865	7.35401	-0.3914	0.00176486	0.0768488	98.17	122.03	89.46	89	108.34	116.24	184.22	185.13	222.73	95.31	175.22	118.98
chr13	60158153	60158850	698	5.53838	5.92171	5.01482	0.469473	0.00176833	0.0769748	56.09	44.69	76.23	51.57	41.34	93.79	22.62	33.74	17.24	37.38	40.88	42.12
chr2	24313854	24314582	729	7.93639	8.23342	7.56193	0.396912	0.00177105	0.0770358	264.45	284.44	356.28	336.86	294.37	269.35	138.98	192.05	114.96	321.43	162.08	204.26
chr4	153113309	153113924	616	6.02818	6.33051	5.64522	0.406057	0.00177179	0.0770358	66.11	83.36	101.13	67.37	91.95	72.95	48.48	54.5	31.61	48.59	42.34	74.76
chr11	26078337	26078798	462	4.95937	4.42213	5.34994	-0.487453	0.00177181	0.0770358	26.04	36.95	12.45	14.97	21.38	16.83	32.32	44.99	50.29	22.43	52.57	42.12
chr13	23510400	23511330	931	5.61472	4.74344	6.15409	-0.485196	0.00177202	0.0770358	41.07	42.11	20.23	10.81	32.07	14.43	90.5	32.87	166.69	32.7	80.31	24.22
chr7	77823494	77824626	1133	6.94884	6.42376	7.33297	-0.477641	0.00177345	0.0770729	88.15	139.21	61.45	42.42	94.08	89.78	197.15	114.19	267.27	107.45	113.89	167.41
chr12	121159204	121159959	756	6.8028	7.14915	6.34611	0.450001	0.00177499	0.0771148	153.26	120.31	155.58	204.61	78.4	139.49	80.8	80.46	77.6	64.47	132.14	52.65
chr20	41408095	41409237	1143	8.09161	8.4118	7.67947	0.423993	0.00177809	0.0772246	479.81	331.71	251.26	380.11	314.33	286.19	174.53	184.27	93.4	235.46	256.99	285.34
chr19	1130708	1133885	3178	11.2553	11.4039	11.0895	0.220481	0.00177913	0.0772446	2625.42	2396.73	2609.07	3140.69	2841.06	2645.44	1829.31	2292.54	1862.29	2420.05	2191.69	2478.55
chr10	93746819	93747259	441	4.86211	4.12376	5.34813	-0.502084	0.00178031	0.0772499	23.04	12.03	13.22	14.97	15.68	25.65	51.71	36.33	90.53	17.75	27.01	21.06
chr11	85123707	85124580	874	7.32375	6.87408	7.66607	-0.444147	0.00178081	0.0772499	111.19	98.83	106.57	95.65	156.09	135.48	265.02	143.61	331.94	118.67	218.29	141.09
chr22	30308278	30309449	1172	9.16905	9.38669	8.91265	0.299678	0.00178097	0.0772499	654.1	568.89	770.9	860.86	604.42	557.14	439.55	448.99	343.43	580.25	502.29	576.99
chr2	89246140	89246356	217	3.05613	1.88489	3.69394	-0.434999	0.00178228	0.0772816	3.01	6.02	1.56	4.99	4.99	1.6	25.86	14.71	15.81	4.67	2.92	13.69
chr6	156697051	156699603	2553	10.2434	10.013	10.4421	-0.277623	0.00178481	0.0773516	1089.83	1082.78	1203.41	768.54	1129.01	925.9	1409.15	1100.42	1840.74	1210.96	1521.48	1264.54
chr3	45978408	45978892	485	5.02411	5.36932	4.56941	0.439109	0.0017856	0.0773516	59.1	40.39	41.23	35.77	30.65	40.88	16.16	20.76	33.05	23.36	27.01	22.11
chr12	52327004	52328348	1345	8.15755	8.40819	7.85402	0.345686	0.00178562	0.0773516	327.55	346.32	249.71	314.4	421.95	378.38	239.17	189.46	181.06	315.82	184.71	277.97
chr13	46329318	46330202	885	5.56829	5.92806	5.08787	0.456109	0.00178712	0.0773918	65.11	53.28	50.56	82.34	56.31	57.72	32.32	32.01	18.68	60.73	35.04	25.27
chr2	62831663	62832119	457	5.73419	6.06373	5.30637	0.440033	0.00178829	0.0774173	48.08	64.45	91.79	60.72	83.39	52.91	45.25	30.28	22.99	45.78	39.42	53.7
chr12	6532574	6533025	452	8.79214	8.96652	8.59375	0.247365	0.00178916	0.0774302	475.8	409.05	476.85	555.61	485.39	598.83	365.22	352.1	377.92	406.46	456.3	360.1
chr4	138034912	138035232	321	3.69562	2.44474	4.35538	-0.405204	0.00179305	0.0775582	5.01	8.59	7.78	4.16	0.71	6.41	42.02	18.17	44.55	3.74	8.03	6.32
chr12	122646531	122647814	1284	9.0242	9.2409	8.76909	0.293897	0.00179348	0.0775582	619.04	666.86	567.09	528.16	628.65	620.47	310.27	403.14	341.99	594.27	527.85	440.12
chr2	80736911	80737585	675	4.23253	3.01153	4.88423	-0.401468	0.00179416	0.0775582	4.01	15.47	2.33	3.33	6.41	16.83	25.86	43.26	80.47	6.54	9.49	11.58
chr1	52474736	52475402	667	4.8016	3.10269	5.56031	-0.295139	0.00179517	0.0775582	8.01	12.89	7	3.33	4.28	16.03	16.16	15.57	153.75	10.28	81.04	6.32
chr1	26921240	26922417	1178	10.6121	10.7467	10.4637	0.206303	0.00179536	0.0775582	1678.83	1551.13	2044.31	1674.31	1764.79	1596.08	1341.28	1340.92	1244.4	1463.24	1493.01	1589.89
chr1	161778547	161778841	295	4.4983	3.77752	4.97673	-0.501663	0.00179559	0.0775582	12.02	21.48	6.22	6.65	14.26	21.64	54.94	32.87	30.18	15.88	35.04	20.01
chr16	74771721	74772122	402	6.88484	6.52321	7.17375	-0.376761	0.00179842	0.0776556	84.14	89.37	84.01	89	114.75	90.59	216.54	124.58	160.94	85.96	144.56	133.72
chrX	79181033	79181754	722	6.74041	7.01766	6.39688	0.364642	0.00180012	0.077704	130.22	88.51	146.24	153.87	124.73	133.88	61.41	102.95	68.97	72.88	91.99	107.4
chr18	31774146	31775293	1148	6.61697	6.16765	6.95908	-0.442664	0.00180332	0.0777764	77.13	100.54	71.57	66.54	50.61	64.93	190.69	147.93	54.6	107.45	122.65	123.19
chr1	186799557	186800273	717	6.687	6.11183	7.09711	-0.487908	0.00180333	0.0777764	71.12	122.89	70.79	48.24	57.02	44.89	252.1	133.23	137.95	135.49	105.86	56.86
chr9	109914125	109914993	869	7.93936	7.41243	8.32449	-0.477354	0.00180353	0.0777764	153.26	159.84	157.91	105.63	220.24	225.26	446.02	263.86	531.67	135.49	362.12	184.26
chr13	98487560	98487889	330	5.85387	5.42512	6.18396	-0.41759	0.00180416	0.0777786	55.09	42.97	26.45	47.41	44.19	41.69	119.58	58.83	71.85	57	67.9	61.07
chr9	87535699	87536517	819	8.43413	7.91032	8.81759	-0.477488	0.00180541	0.0778005	97.16	193.35	405.28	248.69	171.06	327.87	523.58	727.56	383.67	399.92	417.6	254.8
chr9	136765740	136767171	1432	8.99467	8.80171	9.16483	-0.245904	0.00180621	0.0778005	486.82	425.38	503.3	429.18	373.49	459.34	539.74	676.51	563.29	531.66	474.55	658.07
chr5	180562526	180563406	881	7.4771	6.80063	7.9358	-0.500838	0.00180641	0.0778005	81.14	102.26	154.02	55.73	173.91	101.81	284.42	88.24	433.96	173.8	378.18	110.56
chr4	101262536	101263131	596	6.39506	5.6277	6.89332	-0.497641	0.00181062	0.0779285	18.03	61.87	75.46	44.91	37.06	59.32	232.7	94.3	153.75	26.16	135.79	70.54
chr6	137279379	137279561	183	3.91506	2.8899	4.50831	-0.45809	0.00181077	0.0779285	7.01	3.44	10.89	4.16	8.55	10.42	35.55	12.11	51.73	7.48	23.36	6.32
chr16	11706086	11707035	950	7.3746	7.68796	6.97373	0.412459	0.00181143	0.0779285	192.32	188.2	192.14	250.36	194.58	219.65	87.26	116.79	80.47	202.76	94.18	172.68
chr4	104873031	104873268	238	4.14079	4.65432	3.33603	0.498886	0.00181219	0.0779285	41.07	22.34	33.45	16.64	26.37	11.22	3.23	8.65	11.5	15.88	16.06	5.26
chr22	33325208	33326250	1043	7.78653	7.46903	8.0466	-0.350065	0.00181257	0.0779285	176.3	135.78	223.26	135.58	198.15	194	336.13	220.6	304.63	209.3	305.17	210.58
chr6	12044568	12045438	871	7.7029	7.93141	7.43126	0.305651	0.00181318	0.0779285	249.42	229.45	190.58	286.12	256.59	252.52	138.98	184.27	140.82	224.25	186.17	161.1
chr6	42770736	42772113	1378	10.058	10.2716	9.80719	0.293685	0.00181393	0.0779285	1314.21	995.99	1059.5	1448.08	1085.53	1513.51	711.04	820.99	698.36	994.18	1167.39	983.42
chr2	68083425	68083695	271	5.04782	4.34492	5.5184	-0.499938	0.00181402	0.0779285	26.04	18.91	16.34	11.64	31.36	17.64	87.26	27.68	68.97	22.43	42.34	26.32
chr15	90716716	90717957	1242	10.5651	10.7103	10.4037	0.216766	0.00181877	0.0781076	1643.77	1511.6	1888.73	1675.98	1658.59	1673.84	1234.62	1166.17	1199.86	1521.18	1395.18	1610.95
chr9	15612988	15613318	331	4.87757	5.33603	4.20165	0.498074	0.00182091	0.0781543	35.06	41.25	49.01	39.09	43.48	34.47	12.93	22.49	0	21.49	21.9	31.59
chr3	57048511	57049321	811	5.32046	4.58212	5.80647	-0.499673	0.00182102	0.0781543	21.04	39.53	19.45	17.47	34.21	12.02	100.19	37.2	94.84	29.9	26.28	47.38
chr11	2752908	2753671	764	5.16418	4.14716	5.75477	-0.447663	0.00182255	0.0781714	22.04	16.33	11.67	16.64	16.39	23.25	29.09	33.74	175.31	16.82	60.6	8.42
chr1	8457819	8458344	526	5.41005	4.95474	5.75561	-0.438341	0.00182258	0.0781714	36.06	41.25	17.11	29.11	25.66	36.88	74.34	40.66	61.79	42.98	49.65	54.75
chr13	31899733	31899920	188	3.63785	2.65631	4.2166	-0.45972	0.0018272	0.0783446	5.01	4.3	5.45	2.5	14.97	5.61	12.93	12.98	43.11	6.54	23.36	12.63
chr1	89547050	89547417	368	4.10103	3.45241	4.54687	-0.499401	0.00182835	0.0783687	9.02	13.75	8.56	6.65	9.27	18.44	12.93	32.87	33.05	27.1	24.82	9.48
chr13	78398643	78399641	999	7.14846	6.70455	7.48744	-0.440749	0.00183112	0.0784626	133.22	113.43	84.79	69.04	128.3	97	226.24	212.82	234.22	94.37	196.39	112.66
chr22	30649203	30650075	873	8.31068	8.66725	7.83599	0.456113	0.00183234	0.0784676	293.49	329.13	408.4	618.82	458.3	331.08	180.99	344.31	122.14	350.39	237.27	135.83
chr5	43530540	43531710	1171	5.86747	5.34607	6.24964	-0.476092	0.00183241	0.0784676	53.09	42.97	42.01	29.11	26.37	50.5	74.34	49.31	112.08	40.18	115.35	65.28
chr18	24174006	24174387	382	6.33766	6.69739	5.85731	0.460065	0.00183497	0.0785523	153.26	83.36	130.69	93.16	100.5	61.73	64.64	70.94	25.87	63.54	45.99	76.86
chr7	131219597	131220145	549	7.04969	6.60543	7.38887	-0.44193	0.00183716	0.0785796	134.23	134.06	83.24	69.87	69.85	92.99	226.24	224.93	103.46	105.59	173.76	171.62
chr7	28621118	28621892	775	6.46538	5.80003	6.91899	-0.498852	0.00183738	0.0785796	79.13	53.28	71.57	54.06	37.78	38.48	61.41	129.77	133.64	126.14	244.58	30.53
chr6	113644680	113645940	1261	8.39947	8.04257	8.68535	-0.389956	0.00183947	0.0785796	283.48	306.79	311.94	207.94	176.05	295.81	310.27	508.68	547.48	366.28	489.88	247.43
chr9	137121542	137122524	983	6.80934	6.42598	7.11192	-0.408351	0.00183972	0.0785796	76.13	80.78	77.01	89.83	91.95	100.21	96.96	114.19	248.59	132.68	134.33	103.19
chr4	108214281	108214772	492	4.39328	3.81318	4.80587	-0.494164	0.00184006	0.0785796	15.03	23.2	10.89	8.32	15.68	11.22	16.16	44.99	24.43	31.77	16.79	33.69
chr11	48018627	48019624	998	7.23258	7.6958	6.54616	0.498675	0.00184013	0.0785796	166.28	138.36	122.91	329.37	118.32	368.76	32.32	104.68	129.33	161.65	47.45	85.29
chr6	159126539	159127565	1027	7.60484	7.2607	7.8825	-0.369751	0.0018402	0.0785796	171.29	191.64	119.02	129.75	188.17	120.25	326.43	191.19	273.02	167.25	226.32	231.64
chr10	96239178	96239512	335	4.57038	3.7625	5.08516	-0.495265	0.00184043	0.0785796	19.03	12.03	11.67	15.8	9.27	13.63	77.57	23.36	35.92	21.49	37.96	7.37
chr2	144454600	144455301	702	6.49626	6.85106	6.02472	0.439224	0.00184087	0.0785796	89.15	110.86	95.68	153.87	120.46	122.65	19.39	79.59	51.73	91.57	88.34	60.02
chr5	111137104	111138086	983	5.46421	4.97456	5.82913	-0.465409	0.00184247	0.078605	26.04	24.06	39.67	39.09	22.1	37.68	45.25	43.26	90.53	41.11	78.85	42.12
chr1	19166736	19167174	439	5.53976	4.88124	5.99021	-0.496432	0.00184287	0.078605	46.08	36.09	25.67	13.31	35.64	20.04	122.82	41.53	67.54	30.83	74.47	44.22
chr12	55467903	55468384	482	3.96061	2.72118	4.61731	-0.406408	0.00184334	0.078605	6.01	7.73	14	1.66	2.14	8.02	58.18	6.92	47.42	10.28	6.57	17.9
chr6	133512524	133512714	191	3.47554	2.62671	4.00638	-0.490994	0.00184407	0.078605	12.02	4.3	5.45	4.16	7.13	4.01	32.32	8.65	10.06	15.88	18.98	10.53
chr1	114703311	114703724	414	5.55998	4.70873	6.09175	-0.481457	0.00184443	0.078605	20.03	48.12	17.11	14.97	27.8	28.86	25.86	35.47	204.05	34.57	57.68	51.59
chr20	361061	362884	1824	7.76007	7.48702	7.98958	-0.309323	0.00184497	0.078605	154.26	197.65	140.8	180.49	193.16	210.03	303.81	270.78	296.01	188.75	242.39	223.22
chr5	35904479	35905289	811	6.28683	5.52206	6.78401	-0.496001	0.00184634	0.0786304	30.05	46.4	35.78	27.45	53.46	82.57	255.33	46.72	148.01	100.91	64.98	45.28
chr15	75094730	75096075	1346	9.57855	9.32591	9.79347	-0.299064	0.00184726	0.0786304	637.07	532.8	840.91	590.54	569.5	679.8	717.5	960.27	1140.94	689.58	1064.45	751.78
chr5	61201873	61202856	984	6.90583	7.36485	6.22867	0.497839	0.00184771	0.0786304	159.27	111.72	197.59	259.51	99.79	161.13	38.78	68.34	17.24	139.22	100.02	86.34
chr4	81051986	81052788	803	7.91389	7.50956	8.22935	-0.413141	0.00184791	0.0786304	132.22	217.42	238.04	133.91	213.83	157.92	500.96	199.84	285.95	239.2	250.42	324.3
chr20	58407978	58409346	1369	7.32868	7.03273	7.57413	-0.326748	0.00184974	0.0786835	168.28	126.32	119.02	108.13	140.41	123.45	252.1	166.97	214.11	143.9	197.85	168.47
chr10	96764166	96765025	860	6.2413	5.51865	6.72055	-0.49718	0.00185066	0.0786974	37.06	64.45	31.12	44.08	53.46	44.89	103.42	46.72	258.65	46.72	127.76	49.49
chr12	1587958	1588193	236	5.1027	4.60373	5.47274	-0.461631	0.00185249	0.0787358	17.03	31.8	37.34	20.79	15.68	23.25	54.94	44.12	47.42	28.03	54.03	37.9
chr15	94303597	94304153	557	6.34606	6.75701	5.76923	0.483671	0.00185273	0.0787358	100.17	79.92	165.69	133.91	95.51	73.75	29.09	85.65	21.55	69.14	45.99	75.81
chr4	10982325	10982891	567	4.72417	4.16301	5.12716	-0.470659	0.00185398	0.0787639	24.04	14.61	19.45	13.31	19.24	16.83	61.41	32.01	34.49	17.75	31.39	32.64
chr14	36655928	36656947	1020	5.89038	5.24102	6.33657	-0.497206	0.00185672	0.0788555	18.03	48.98	44.34	42.42	37.06	36.07	29.09	66.61	156.63	62.6	129.95	40.01
chr16	84627975	84628826	852	5.84144	5.19131	6.28799	-0.495778	0.00185765	0.0788698	35.06	54.14	30.34	14.97	40.63	44.09	109.89	38.06	140.82	55.13	81.77	43.17
chr16	12295512	12295774	263	4.37648	3.72005	4.82597	-0.493113	0.00185864	0.078876	14.02	12.89	16.34	14.97	12.83	8.02	48.48	19.03	34.49	15.88	36.5	15.79
chr22	46013068	46014398	1331	9.41234	9.65921	9.11433	0.337276	0.00185911	0.078876	704.19	815.52	784.9	813.45	866.72	866.58	491.26	579.62	406.66	776.47	341.68	729.67
chr2	134252201	134252689	489	7.1207	6.74154	7.42066	-0.395769	0.00185955	0.078876	85.14	109.14	119.8	82.34	164.65	80.97	216.54	134.09	205.48	131.75	183.25	156.88
chr4	124631818	124632042	225	3.58029	2.87282	4.05289	-0.497339	0.00186015	0.0788763	7.01	6.87	9.33	4.16	8.55	8.02	19.39	20.76	24.43	10.28	13.14	11.58
chr2	106138217	106140035	1819	7.67111	6.53052	8.30004	-0.414181	0.00186168	0.0788931	106.18	91.09	105.79	82.34	89.09	80.16	164.83	104.68	997.24	107.45	407.38	109.5
chr13	39015950	39017313	1364	8.46994	8.71899	8.16873	0.334652	0.00186307	0.0788931	472.8	392.72	427.84	439.16	362.08	433.69	187.46	187.73	329.06	377.49	339.49	305.34
chr1	237851312	237851528	217	3.50772	2.88204	3.94269	-0.497191	0.00186342	0.0788931	10.02	8.59	7	4.99	6.41	7.21	3.23	11.25	25.87	16.82	18.25	16.85
chr4	72209531	72210068	538	4.69734	3.91846	5.20037	-0.494274	0.00186394	0.0788931	13.02	13.75	21.78	18.3	7.84	16.03	51.71	32.01	80.47	15.88	22.63	17.9
chr11	6378013	6379039	1027	5.9186	5.34606	6.32739	-0.481099	0.00186471	0.0788931	44.07	49.84	42.01	19.13	44.9	44.09	132.51	57.1	129.33	52.33	54.76	55.8
chr2	45712645	45713073	429	4.1635	3.52742	4.60342	-0.492008	0.00186554	0.0788931	15.03	16.33	11.67	6.65	10.69	8.82	35.55	15.57	30.18	27.1	24.82	12.63
chr9	11338186	11338617	432	5.24455	4.65626	5.66125	-0.488404	0.00186605	0.0788931	40.07	21.48	28	17.47	17.82	26.45	64.64	57.96	64.66	16.82	60.6	38.96
chr5	76521189	76521867	679	7.15449	6.8437	7.41005	-0.3471	0.00186611	0.0788931	117.2	127.18	115.91	132.25	107.63	88.98	206.85	192.92	125.01	167.25	207.34	121.08
chr18	55839349	55839736	388	4.24469	4.63125	3.71504	0.477716	0.00186652	0.0788931	17.03	24.92	29.56	25.78	24.95	26.45	16.16	16.44	10.06	8.41	18.25	9.48
chr5	109155493	109155999	507	5.58956	5.0503	5.98119	-0.475831	0.00186769	0.0788931	38.06	26.64	35.78	19.13	39.91	39.28	74.34	36.33	91.96	31.77	82.5	62.12
chr12	11702504	11703720	1217	7.46742	7.74297	7.12651	0.363048	0.0018678	0.0788931	267.45	210.54	186.7	200.45	178.9	241.3	106.66	174.75	109.21	145.76	195.66	106.34
chr2	28274510	28275471	962	7.17693	7.47055	6.80787	0.385514	0.00186806	0.0788931	160.27	150.39	204.59	222.08	168.92	157.92	80.8	133.23	68.97	163.52	101.48	124.24
chr11	58506867	58507504	638	5.45833	4.86035	5.87983	-0.490694	0.0018688	0.0788931	23.04	24.06	27.23	24.95	28.51	46.5	42.02	37.2	130.76	39.24	59.87	44.22
chr10	87749732	87751544	1813	8.12433	8.43169	7.73325	0.404363	0.00186917	0.0788931	363.61	296.48	376.5	527.33	215.25	292.6	116.35	216.28	189.68	257.89	224.86	271.65
chr2	148739215	148740192	978	5.19185	4.55448	5.6324	-0.492077	0.00186954	0.0788931	15.03	33.51	16.34	23.29	19.96	32.87	74.34	37.2	86.22	23.36	36.5	40.01
chr2	173898098	173899579	1482	9.25135	8.99371	9.46987	-0.298249	0.00186994	0.0788931	579.98	573.19	441.85	394.25	623.66	445.72	966.37	686.9	525.92	660.61	676.78	738.09
chr16	55471128	55472020	893	5.54996	5.02219	5.93553	-0.47091	0.00187214	0.0789539	25.04	41.25	49.01	18.3	34.93	26.45	80.8	32.01	64.66	54.19	83.96	51.59
chr9	112104972	112105669	698	5.33487	4.81879	5.7142	-0.462022	0.00187255	0.0789539	22.04	27.5	31.89	29.11	29.94	28.86	80.8	46.72	53.17	22.43	70.82	41.06
chr7	105193200	105193648	449	4.73214	4.15752	5.14198	-0.484405	0.00187419	0.0789863	20.03	24.06	18.67	13.31	21.38	9.62	38.78	24.22	56.04	26.16	44.53	22.11
chr15	85710198	85710931	734	8.43852	8.71739	8.09251	0.372179	0.00187481	0.0789863	359.61	355.77	444.18	541.47	421.24	403.23	184.22	288.95	163.81	389.64	265.75	345.35
chr9	120754904	120756493	1590	8.64151	8.91707	8.30058	0.369071	0.00187508	0.0789863	593	494.99	469.07	598.86	406.99	337.49	213.31	277.7	250.03	469.06	294.22	387.47
chr6	137233983	137234844	862	6.87949	6.29112	7.29623	-0.487744	0.00187609	0.0789973	85.14	116.87	76.23	36.6	100.5	54.51	219.78	95.16	278.77	96.24	156.24	96.87
chr5	33712883	33713437	555	4.7563	3.62567	5.3823	-0.425228	0.00187652	0.0789973	5.01	13.75	17.11	1.66	22.1	14.43	80.8	19.03	99.15	20.56	13.87	16.85
chr13	99234448	99234715	268	4.3207	3.22309	4.93679	-0.421041	0.00187812	0.0790398	5.01	7.73	6.22	4.99	19.24	12.83	3.23	13.84	73.28	14.02	65.71	13.69
chr17	82915050	82915996	947	6.36268	5.75548	6.78872	-0.490529	0.00187876	0.079042	61.1	56.72	38.12	22.46	65.57	80.16	145.44	63.15	186.8	66.34	132.14	69.49
chr14	89881562	89883058	1497	6.49141	6.00383	6.85518	-0.46358	0.00187979	0.0790607	86.14	100.54	45.9	34.93	60.58	56.92	90.5	102.95	165.25	66.34	147.48	122.14
chr11	5277851	5278329	479	5.64198	6.06871	5.03335	0.487023	0.00188149	0.0790878	63.11	66.17	73.9	96.48	54.17	48.9	19.39	62.29	11.5	42.05	23.36	37.9
chr16	57413259	57413992	734	7.87707	7.40398	8.23274	-0.450709	0.00188161	0.0790878	154.26	155.54	142.36	146.39	250.89	166.74	549.44	174.75	350.62	247.61	316.12	166.36
chr1	155061427	155062098	672	8.67922	8.84006	8.49819	0.229924	0.0018835	0.0791196	468.79	451.16	472.18	484.91	466.14	406.44	316.74	359.02	331.94	404.59	323.42	433.8
chr5	116370233	116370832	600	5.45411	5.94313	4.70872	0.494145	0.00188407	0.0791196	55.09	38.67	85.57	133.08	20.67	36.07	22.62	31.14	12.93	28.03	28.47	33.69
chr12	132786821	132787397	577	5.36778	5.69146	4.94982	0.440326	0.00188414	0.0791196	34.06	51.56	34.23	62.38	74.13	53.71	38.78	27.68	33.05	31.77	29.93	24.22
chr2	76760056	76760506	451	4.399	3.76031	4.84016	-0.495507	0.00188838	0.0792724	7.01	18.05	11.67	20.79	8.55	15.23	12.93	44.12	28.74	43.92	28.47	13.69
chr14	39102423	39103946	1524	10.213	10.3092	10.11	0.163703	0.00188895	0.0792724	1252.11	1207.39	1365.21	1319.16	1262.3	1206.48	1060.1	1077.92	1161.06	1065.2	1113.37	1152.94
chr5	171994912	171995347	436	4.68831	4.1523	5.07823	-0.472877	0.00189058	0.0793145	19.03	13.75	26.45	16.64	16.39	14.43	45.25	25.09	28.74	23.36	51.84	28.43
chr10	20955059	20955637	579	5.13342	5.56711	4.5104	0.483	0.00189114	0.0793145	51.09	33.51	33.45	79.02	44.9	42.49	6.46	25.09	14.37	30.83	35.77	24.22
chr12	103101832	103103155	1324	9.08099	9.31406	8.80287	0.31352	0.00189213	0.0793152	568.96	574.91	699.33	688.69	567.36	719.88	297.34	583.95	346.31	550.35	520.54	381.15
chr7	25908056	25909185	1130	5.69058	6.04188	5.22523	0.435787	0.00189256	0.0793152	88.15	73.04	61.45	59.89	47.04	65.74	29.09	47.58	18.68	50.46	45.99	32.64
chr5	131288399	131288876	478	6.50734	6.18517	6.77053	-0.340529	0.00189293	0.0793152	87.15	77.34	77.79	62.38	60.58	71.35	161.6	111.6	96.28	92.5	101.48	91.6
chr5	122311552	122313100	1549	6.741	6.36633	7.03815	-0.39474	0.0018957	0.0794067	61.1	83.36	70.79	84.84	108.34	86.58	129.28	117.65	192.55	156.98	103.67	88.44
chr14	99664410	99665694	1285	6.63706	6.05643	7.04993	-0.48216	0.00189653	0.0794169	65.11	77.34	46.67	45.75	76.27	88.18	274.72	94.3	171	70.08	81.77	103.19
chr15	90829418	90830721	1304	7.57632	7.87874	7.19322	0.395774	0.0018988	0.079423	229.39	152.96	229.48	311.91	223.09	265.35	90.5	198.97	106.33	185.94	129.95	166.36
chr18	31645995	31647130	1136	7.64544	7.08599	8.04755	-0.482347	0.00189903	0.079423	107.18	91.95	207.7	125.59	111.19	171.55	232.7	160.05	469.88	245.74	373.8	105.29
chr7	35035730	35035894	165	6.10194	5.68727	6.42364	-0.429289	0.00189957	0.079423	61.1	49.84	42.78	51.57	34.93	68.94	64.64	76.99	133.64	65.41	108.05	66.33
chr19	7182964	7183851	888	8.81607	8.55397	9.03779	-0.305551	0.00189963	0.079423	352.59	336.87	444.18	301.93	377.76	441.71	478.34	542.42	675.37	345.72	559.97	551.72
chr11	105022497	105023762	1266	5.59156	4.99469	6.01251	-0.488884	0.00189964	0.079423	35.06	20.62	32.67	50.74	24.95	27.26	51.71	41.53	140.82	47.65	63.52	42.12
chr11	8342874	8344076	1203	8.08314	8.35662	7.7454	0.37015	0.00190444	0.0795702	318.54	249.21	284.71	435.01	344.98	334.29	187.46	215.41	238.53	280.32	120.46	245.33
chrX	7950757	7951261	505	5.51996	5.0096	5.8962	-0.46668	0.0019047	0.0795702	38.06	33.51	35.78	25.78	44.9	15.23	54.94	46.72	100.59	62.6	50.38	42.12
chr22	18028913	18029575	663	6.45921	5.80415	6.90806	-0.493449	0.00190493	0.0795702	63.11	81.64	24.89	17.47	91.23	56.92	210.08	99.49	104.9	129.88	101.48	74.76
chr22	24486228	24486984	757	6.49212	6.80175	6.09735	0.416347	0.00190671	0.0796119	97.16	101.4	101.9	153.87	114.04	101.01	84.03	40.66	43.11	99.04	74.47	69.49
chr10	102538015	102538498	484	5.90308	5.34553	6.30421	-0.480583	0.00190734	0.0796119	53.09	38.67	36.56	29.94	26.37	59.32	80.8	43.26	142.26	43.92	91.26	72.65
chr8	104622973	104623353	381	4.34981	3.61589	4.83393	-0.491985	0.00190771	0.0796119	21.04	12.89	6.22	12.48	12.12	8.82	25.86	12.11	50.29	35.51	35.77	11.58
chr4	109321328	109321733	406	4.08359	3.22641	4.61763	-0.48697	0.00190855	0.0796223	3.01	11.17	6.22	8.32	17.82	9.62	42.02	15.57	43.11	14.02	16.79	15.79
chr11	108958538	108959338	801	5.89365	6.31314	5.29974	0.490136	0.00191031	0.0796653	80.13	36.95	52.12	93.99	110.48	103.41	54.94	21.63	27.3	71.01	37.23	24.22
chr19	1413579	1414120	542	6.22421	5.42247	6.73653	-0.483935	0.00191077	0.0796653	43.07	70.47	34.23	24.12	54.17	31.26	51.71	52.77	179.62	46.72	258.45	50.54
chr9	38671428	38672990	1563	8.10239	7.77638	8.36814	-0.362071	0.00191353	0.0797556	254.43	171.01	191.36	332.7	157.52	208.43	319.97	346.04	389.41	327.97	364.31	234.8
chr2	213243345	213243998	654	6.8835	6.36654	7.2633	-0.47033	0.00191527	0.0797654	107.18	66.17	56.79	103.97	65.57	95.4	151.9	146.2	242.84	91.57	219.75	69.49
chr6	140897112	140898594	1483	5.67825	4.82009	6.21265	-0.475558	0.00191544	0.0797654	36.06	35.23	37.34	32.44	16.39	12.02	54.94	83.05	191.11	70.08	22.63	23.16
chr2	178998437	178999091	655	5.22053	4.68367	5.61089	-0.477994	0.00191654	0.0797654	41.07	22.34	16.34	14.14	30.65	29.66	35.55	51.91	84.78	34.57	47.45	38.96
chr5	17425289	17425983	695	5.60604	4.95921	6.05104	-0.493446	0.00191673	0.0797654	51.09	37.81	22.56	12.48	30.65	32.07	38.78	52.77	117.83	30.83	100.75	56.86
chr3	47614675	47615240	566	4.94729	5.31831	4.44653	0.441462	0.00191693	0.0797654	48.08	44.69	29.56	42.42	37.78	36.88	9.7	23.36	22.99	32.7	26.28	15.79
chr11	75582751	75584180	1430	8.26432	8.55351	7.90225	0.392393	0.00191732	0.0797654	348.59	564.59	341.5	319.39	375.62	304.63	300.58	127.17	208.36	313.95	262.1	223.22
chr19	48909417	48910003	587	6.84647	6.41869	7.176	-0.429042	0.00192087	0.0798882	88.15	109.14	87.9	58.22	109.77	60.12	145.44	124.58	219.85	81.29	134.33	162.15
chr2	20366673	20367186	514	5.57732	5.96436	5.04678	0.468736	0.00192233	0.0799031	59.1	44.69	73.9	110.62	40.63	45.69	29.09	32.87	20.12	37.38	43.07	35.8
chr17	8192240	8192700	461	8.67972	8.87704	8.45106	0.268164	0.00192242	0.0799031	473.8	477.8	521.97	528.16	398.43	420.86	277.95	307.98	297.45	384.03	415.41	416.95
chr1	243416096	243416860	765	6.46469	6.78971	6.04449	0.409418	0.00192373	0.0799252	140.24	113.43	89.46	81.51	119.74	119.45	32.32	54.5	53.17	79.42	83.96	92.66
chr2	54550522	54551680	1159	7.43841	7.06361	7.73565	-0.390357	0.00192414	0.0799252	136.23	166.71	86.35	120.6	140.41	152.31	303.81	139.28	268.71	191.55	208.07	167.41
chr8	118018508	118020077	1570	6.61232	6.27248	6.88717	-0.374773	0.00192495	0.0799341	87.15	91.95	73.9	78.18	61.3	71.35	100.19	132.36	173.87	79.42	121.19	103.19
chr9	1906803	1907831	1029	5.30217	4.66646	5.74192	-0.491656	0.00192665	0.0799574	17.03	30.94	14.78	14.97	37.78	36.88	38.78	48.45	102.02	28.97	64.98	37.9
chr10	96576549	96577404	856	5.25826	4.83338	5.58606	-0.417839	0.00192709	0.0799574	25.04	26.64	27.23	23.29	32.79	36.07	54.94	46.72	61.79	28.97	45.26	50.54
chr2	42256203	42257194	992	6.37857	6.01314	6.66989	-0.379004	0.00192729	0.0799574	64.11	69.61	61.45	42.42	70.56	79.36	129.28	102.95	126.45	69.14	88.34	94.76
chr9	7094645	7095403	759	5.66759	5.12915	6.0588	-0.468783	0.00193107	0.0800602	40.07	37.81	37.34	21.63	37.06	36.07	93.73	44.99	116.39	51.39	57.68	35.8
chr1	101247219	101248498	1280	9.28257	8.99106	9.52495	-0.330255	0.00193246	0.0800602	517.87	567.17	412.29	458.29	508.2	589.21	717.5	701.6	1189.8	516.71	653.42	641.22
chr14	36646715	36648452	1738	6.05084	5.53271	6.43126	-0.470039	0.00193295	0.0800602	41.07	60.15	53.67	32.44	39.91	50.5	67.87	70.94	163.81	65.41	106.59	43.17
chr1	84907423	84907908	486	4.16734	4.60798	3.52975	0.492751	0.00193327	0.0800602	12.02	36.09	30.34	31.61	24.23	12.02	16.16	10.38	12.93	12.15	12.41	5.26
chr14	102611062	102612013	952	7.89244	7.62852	8.11547	-0.302091	0.00193393	0.0800602	180.3	204.53	250.48	178.83	196.01	177.16	307.04	247.42	320.44	193.42	293.49	302.19
chr1	153928306	153928814	509	6.10946	5.74979	6.39713	-0.395755	0.00193402	0.0800602	60.1	60.15	31.89	64.88	51.32	54.51	74.34	92.57	76.16	84.09	115.35	63.17
chr9	135896332	135897645	1314	5.44545	4.9108	5.83465	-0.475664	0.00193498	0.0800602	28.05	37.81	31.89	24.12	24.95	33.67	32.32	42.39	125.01	46.72	49.65	46.33
chr12	1533117	1534560	1444	10.2072	10.4382	9.9321	0.315537	0.00193506	0.0800602	1263.13	1183.33	1316.2	1697.6	1233.79	1630.55	901.73	1290.74	610.7	1158.64	799.43	1100.29
chr4	10002270	10002790	521	7.03586	7.45962	6.43329	0.485389	0.00193513	0.0800602	192.32	157.26	161.8	336.03	119.74	88.98	38.78	98.62	44.55	104.65	125.57	106.34
chr14	87869589	87870549	961	6.24894	6.61663	5.75424	0.450612	0.00193634	0.0800855	64.11	99.68	117.46	123.93	76.98	106.62	32.32	77.86	37.36	59.8	81.77	34.75
chr1	101003972	101004597	626	5.26747	4.53068	5.75282	-0.489947	0.00193802	0.0801066	21.04	15.47	10.89	21.63	32.79	36.88	29.09	36.33	126.45	31.77	69.36	30.53
chr14	50676908	50678292	1385	7.20705	6.7827	7.53453	-0.42726	0.00193804	0.0801066	98.17	110	140.8	102.31	108.34	101.01	174.53	171.29	337.68	146.7	183.25	98.97
chr15	70248720	70249053	334	4.82542	4.37176	5.17004	-0.449057	0.00194047	0.0801354	13.02	26.64	24.89	14.14	27.08	18.44	22.62	41.53	47.42	38.31	31.39	34.75
chr16	10881177	10881359	183	6.65292	6.31613	6.92578	-0.373212	0.00194053	0.0801354	84.14	87.65	73.12	69.87	79.12	84.17	103.42	125.44	158.06	73.82	161.35	107.4
chr2	73674516	73675410	895	6.64797	6.98961	6.19947	0.439333	0.001941	0.0801354	85.14	152.96	160.25	137.24	121.88	105.02	67.87	63.15	53.17	137.35	56.22	63.17
chr9	26813297	26813681	385	4.20958	3.52384	4.67248	-0.488503	0.00194129	0.0801354	8.01	11.17	15.56	9.15	10.69	14.43	45.25	13.84	33.05	15.88	19.71	25.27
chr3	112120455	112120760	306	6.51708	6.01384	6.88945	-0.462688	0.00194174	0.0801354	85.14	58.44	45.9	54.9	59.16	84.17	142.21	141.88	168.12	48.59	135.79	74.76
chr5	31499538	31500152	615	4.57639	3.94079	5.01609	-0.488762	0.00194272	0.0801354	6.01	22.34	19.45	11.64	20.67	12.02	45.25	28.55	25.87	32.7	45.99	15.79
chr3	39122724	39123444	721	6.05432	5.49351	6.45712	-0.474162	0.00194291	0.0801354	51.09	53.28	35.78	29.94	51.32	48.9	161.6	78.72	112.08	48.59	86.15	40.01
chr11	33402187	33402600	414	4.53946	3.8682	4.99579	-0.491719	0.00194521	0.0801991	21.04	18.05	5.45	14.14	12.12	16.83	35.55	19.9	53.17	15.88	24.82	42.12
chr22	49881061	49882361	1301	8.42023	8.11203	8.67404	-0.346722	0.00194565	0.0801991	369.62	230.31	228.7	224.57	276.55	330.28	384.61	379.78	446.89	259.76	522.74	456.96
chr7	155198324	155199642	1319	7.93676	8.15237	7.68317	0.289783	0.00194742	0.0802436	244.41	258.66	306.49	296.93	300.78	299.82	174.53	190.32	156.63	201.83	251.88	257.96
chr15	40405324	40406382	1059	9.99376	10.1575	9.80899	0.234768	0.00194793	0.0802436	1196.01	1067.31	1201.85	1103.73	1233.79	1050.16	772.45	769.95	854.99	1064.26	800.16	1120.3
chr11	11871380	11872674	1295	6.36654	5.87088	6.73476	-0.457424	0.001949	0.080263	53.09	42.97	59.9	51.57	69.85	73.75	135.74	100.35	153.75	58.87	138.71	51.59
chr12	121143402	121145556	2155	8.11496	8.46755	7.64731	0.448027	0.00194998	0.080279	256.43	372.1	241.93	314.4	273.7	665.37	161.6	235.31	106.33	223.32	201.5	274.81
chr7	50461496	50462045	550	4.92104	5.36107	4.28474	0.491083	0.00195145	0.080315	30.05	36.09	77.01	54.9	22.1	26.45	25.86	12.11	10.06	27.1	19.71	22.11
chr15	36590839	36591345	507	4.7555	4.06065	5.22249	-0.491569	0.00195242	0.0803304	15.03	14.61	14	19.96	15.68	20.84	38.78	24.22	81.91	20.56	43.8	14.74
chr8	123013928	123014327	400	4.17065	4.70297	3.31795	0.487233	0.00195339	0.0803454	23.04	17.19	10.11	44.91	24.95	36.07	0	11.25	7.18	10.28	15.33	15.79
chr13	33182265	33183661	1397	7.66756	7.13114	8.05771	-0.471291	0.00195489	0.0803736	150.25	131.48	124.46	118.11	140.41	176.36	465.41	248.29	442.58	170.06	136.52	135.83
chr5	33848220	33848910	691	7.37909	6.96098	7.70286	-0.422364	0.00195527	0.0803736	161.27	125.47	130.69	69.87	143.98	116.24	245.63	187.73	291.7	129.88	254.07	141.09
chr20	50111336	50111624	289	7.25253	7.53679	6.89817	0.374498	0.00195719	0.080428	185.31	183.04	188.25	214.59	187.46	155.52	103.42	109	60.35	164.45	139.44	138.98
chr2	45765369	45765962	594	5.01988	4.3988	5.45263	-0.483236	0.00195891	0.0804738	25.04	29.22	15.56	12.48	17.82	26.45	80.8	30.28	53.17	23.36	46.72	28.43
chr6	95785789	95786242	454	4.45853	3.77566	4.92013	-0.491075	0.00196048	0.0805054	18.03	12.03	7.78	9.15	7.13	28.06	38.78	37.2	28.74	35.51	27.74	13.69
chr10	114151376	114152014	639	5.43603	5.79203	4.96236	0.441237	0.00196146	0.0805054	69.12	49.84	53.67	76.52	52.03	31.26	22.62	45.85	28.74	30.83	28.47	30.53
chrX	132060026	132060506	481	4.71531	4.21141	5.08804	-0.454095	0.00196188	0.0805054	24.04	14.61	13.22	15.8	24.23	19.24	45.25	30.28	37.36	19.62	35.77	35.8
chr2	219844775	219845096	322	4.9203	4.08601	5.44551	-0.484567	0.00196207	0.0805054	6.01	19.77	21	16.64	19.24	19.24	113.12	40.66	21.55	14.95	43.8	27.38
chr10	102645384	102646611	1228	10.9975	11.1479	10.8295	0.221221	0.00196389	0.0805493	2293.86	2000.57	2710.97	2402.93	2106.21	2100.32	1531.97	1688.69	1836.42	1854.75	1806.94	2199.53
chr1	219109375	219109953	579	4.93875	5.37829	4.30348	0.485842	0.00196434	0.0805493	44.07	66.17	21	34.93	38.49	44.89	12.93	35.47	10.06	18.69	16.06	25.27
chr7	41882796	41883091	296	7.35121	6.97769	7.64764	-0.392739	0.00196507	0.0805546	117.2	134.06	182.03	91.49	124.02	107.42	213.31	205.03	273.02	119.6	167.92	224.27
chr2	187581458	187581700	243	4.23206	3.67236	4.6343	-0.473564	0.00196832	0.0806125	16.03	9.45	15.56	12.48	8.55	14.43	29.09	22.49	37.36	17.75	23.36	18.95
chr3	178465110	178466125	1016	5.82379	5.16455	6.27459	-0.490407	0.00196857	0.0806125	19.03	52.42	24.11	56.56	27.8	35.27	77.57	153.12	30.18	73.82	44.53	85.29
chr3	16432668	16433080	413	7.19183	6.75519	7.52657	-0.433853	0.00196923	0.0806125	137.23	70.47	143.91	103.14	62.72	130.67	203.62	153.99	214.11	113.99	258.45	162.15
chr2	6223962	6224774	813	5.38702	4.39679	5.96871	-0.448351	0.00196942	0.0806125	26.04	21.48	14.78	8.32	28.51	27.26	113.12	10.38	148.01	29.9	53.3	21.06
chr22	19613086	19613702	617	5.52624	4.98407	5.9194	-0.469204	0.00196971	0.0806125	45.08	42.11	25.67	21.63	31.36	24.05	103.42	38.06	38.8	50.46	83.96	48.43
chr17	72683714	72684493	780	5.02234	4.40378	5.45389	-0.48536	0.00197008	0.0806125	13.02	28.36	24.89	19.13	19.96	21.64	48.48	45.85	86.22	35.51	24.82	22.11
chr6	4782346	4782568	223	5.19169	4.49828	5.65805	-0.490278	0.00197345	0.0807172	36.06	15.47	24.11	17.47	19.24	23.25	61.41	32.87	110.65	25.23	49.65	23.16
chr13	50684335	50685036	702	5.56601	4.76008	6.08001	-0.482012	0.00197384	0.0807172	24.04	21.48	35.78	15.8	21.38	44.09	96.96	29.41	132.2	17.75	92.72	36.85
chr7	47453270	47453985	716	4.70318	3.96475	5.18924	-0.488416	0.00197661	0.0807771	11.02	18.91	11.67	16.64	17.82	17.64	29.09	37.2	89.09	14.02	18.98	30.53
chr6	95784913	95785190	278	4.29339	3.59432	4.76226	-0.489489	0.0019776	0.0807771	21.04	11.17	3.11	7.49	12.83	16.83	32.32	43.26	18.68	15.88	28.47	24.22
chr4	83267164	83267401	238	4.0472	3.26124	4.55313	-0.488145	0.00197807	0.0807771	9.02	9.45	9.33	6.65	7.84	15.23	35.55	12.11	43.11	17.75	10.22	22.11
chr12	47807893	47808850	958	8.91984	9.11183	8.69833	0.268284	0.00197828	0.0807771	503.85	397.02	532.86	622.15	550.25	713.47	404	430.82	461.26	417.67	367.96	410.63
chr3	183044353	183045519	1167	8.84128	8.49237	9.12203	-0.376396	0.0019787	0.0807771	430.72	393.58	269.15	390.09	399.86	277.37	733.66	430.82	406.66	524.19	849.81	398
chr1	67159190	67159657	468	4.97545	5.43771	4.29112	0.488999	0.00197891	0.0807771	35.06	32.66	49.79	62.38	38.49	41.69	6.46	16.44	12.93	42.98	10.22	28.43
chr1	216600631	216601635	1005	7.68046	7.86842	7.4643	0.257268	0.00197973	0.0807817	201.34	222.57	225.59	255.35	229.51	267.75	161.6	184.27	156.63	199.02	192.74	165.31
chr2	27040932	27042756	1825	8.50822	8.0634	8.84773	-0.434189	0.00198023	0.0807817	254.43	272.41	294.05	204.61	347.83	231.68	862.94	307.11	538.86	247.61	478.2	329.56
chr2	86249510	86250437	928	6.89804	6.44345	7.24319	-0.442321	0.00198171	0.0808179	79.13	105.7	85.57	92.32	71.28	88.18	155.14	107.27	122.14	254.15	74.47	195.84
chr14	68501657	68502512	856	6.5202	5.76683	7.01261	-0.486871	0.00198443	0.0809042	38.06	67.03	53.67	17.47	59.87	90.59	229.47	49.31	219.85	87.83	131.41	56.86
chr12	120486154	120487155	1002	6.07339	5.58033	6.44019	-0.460459	0.00198558	0.0809165	43.07	59.3	54.45	37.43	52.74	40.08	67.87	59.69	133.64	62.6	144.56	52.65
chr4	42607195	42608397	1203	6.40498	6.79828	5.86253	0.471565	0.00198594	0.0809165	106.18	86.79	136.13	212.1	52.03	74.55	48.48	55.37	45.98	80.36	62.06	56.86
chr11	35912622	35913504	883	5.78286	4.55217	6.43719	-0.384036	0.00198709	0.0809387	38.06	35.23	15.56	6.65	22.81	22.45	90.5	36.33	268.71	42.98	54.03	27.38
chr2	47038907	47039688	782	7.14958	7.42392	6.81052	0.364685	0.00198791	0.0809479	144.24	213.98	126.8	141.4	213.12	190.79	100.19	112.46	80.47	109.32	120.46	150.57
chr17	11787133	11787360	228	4.0288	3.25033	4.53166	-0.488849	0.00198865	0.0809532	5.01	11.17	14.78	8.32	11.4	6.41	42.02	20.76	33.05	10.28	18.98	13.69
chr1	38481948	38482844	897	5.63281	5.04824	6.04765	-0.477691	0.00199087	0.0810009	21.04	54.14	31.12	15.8	42.77	33.67	100.19	62.29	93.4	54.19	48.92	37.9
chr6	53458158	53458393	236	4.62142	3.86888	5.11348	-0.487137	0.00199154	0.0810009	10.02	14.61	14	10.81	27.8	10.42	38.78	25.09	66.1	12.15	44.53	21.06
chr13	59898016	59898491	476	4.4591	3.76936	4.92381	-0.488782	0.00199163	0.0810009	16.03	8.59	7.78	14.14	19.24	16.03	22.62	15.57	47.42	25.23	55.49	15.79
chr2	203191967	203192307	341	4.8954	5.287	4.35619	0.471118	0.00199273	0.0810047	40.07	29.22	56.01	37.43	43.48	28.06	22.62	13.84	10.06	33.64	24.82	17.9
chrX	85221464	85221902	439	4.53683	4.95548	3.94461	0.484811	0.00199293	0.0810047	36.06	35.23	20.23	33.27	22.1	39.28	22.62	16.44	1.44	21.49	14.6	15.79
chr8	128205677	128206405	729	6.76772	6.33094	7.10254	-0.428209	0.00199563	0.0810365	55.09	89.37	79.35	63.21	99.79	96.2	161.6	110.73	214.11	74.75	149.67	113.71
chr1	247936747	247937753	1007	8.80104	8.48772	9.05831	-0.346673	0.00199591	0.0810365	365.62	366.94	241.15	397.58	493.94	288.59	578.53	401.41	744.34	554.09	476.01	444.33
chr9	127064041	127064746	706	6.33252	5.68994	6.77552	-0.488108	0.00199606	0.0810365	57.1	46.4	38.89	40.76	58.45	68.14	100.19	61.42	179.62	55.13	214.64	46.33
chr13	50091991	50092294	304	3.89058	3.13415	4.38427	-0.48857	0.00199612	0.0810365	10.02	14.61	6.22	4.99	12.83	4.01	35.55	12.11	24.43	14.95	18.25	20.01
chr1	87840838	87841128	291	4.13308	4.66038	3.2934	0.472432	0.0019994	0.0811239	19.03	35.23	28	14.14	19.24	36.07	12.93	20.76	0	5.61	5.84	13.69
chr15	90520465	90520912	448	5.12706	4.52366	5.55123	-0.483652	0.00199948	0.0811239	30.05	20.62	15.56	11.64	32.07	28.06	54.94	25.09	58.92	44.85	72.28	25.27
chrX	78950206	78950471	266	5.58991	5.17913	5.90928	-0.415199	0.00200183	0.0811948	26.04	37.81	30.34	49.07	29.22	44.89	64.64	75.26	70.41	45.78	61.33	43.17
chr10	94493529	94493770	242	3.73957	2.91639	4.26043	-0.467826	0.00200334	0.0812108	8.01	14.61	6.22	4.16	4.28	8.02	3.23	29.41	37.36	12.15	23.36	9.48
chr18	58970747	58971965	1219	9.61298	9.93339	9.20046	0.4178	0.00200344	0.0812108	1177.98	1065.59	978.59	844.23	888.1	912.27	374.91	657.48	235.66	805.44	535.15	921.3
chr2	65319153	65320720	1568	9.34596	9.64907	8.96175	0.40161	0.0020061	0.0812794	648.09	684.9	1101.5	944.87	811.12	626.89	497.73	318.36	304.63	867.11	501.56	502.24
chr10	48677786	48678681	896	7.40945	6.9021	7.78406	-0.458932	0.00200634	0.0812794	113.19	134.92	105.02	102.31	179.62	82.57	378.14	111.6	290.26	141.09	242.39	158.99
chr14	65225552	65225855	304	6.60355	6.91478	6.20616	0.394255	0.00200745	0.0812974	146.25	93.67	129.91	128.92	109.77	115.44	42.02	78.72	48.86	106.52	67.9	98.97
chr11	113332577	113333167	591	6.44423	5.87109	6.85332	-0.47751	0.00200859	0.0812974	59.1	34.37	53.67	62.38	85.53	56.12	168.06	58.83	137.95	105.59	175.95	47.38
chr3	19596310	19596901	592	4.9461	4.04269	5.49738	-0.465458	0.0020086	0.0812974	12.02	30.08	21	1.66	15.68	18.44	80.8	12.11	53.17	26.16	40.88	57.91
chr13	77415250	77416157	908	7.2771	6.85825	7.60131	-0.421865	0.00200975	0.0813194	102.17	90.23	136.13	89.83	157.52	120.25	200.38	192.05	264.4	128.01	268.67	111.61
chr21	42376768	42377029	262	4.44825	3.4259	5.04059	-0.445269	0.00201308	0.0814298	11.02	13.75	9.33	12.48	4.28	13.63	93.73	10.38	10.06	16.82	49.65	16.85
chr7	6258856	6259138	283	5.18316	4.20872	5.75951	-0.445904	0.00201462	0.0814675	19.03	7.73	7	10.81	20.67	45.69	61.41	26.82	114.96	24.29	81.77	15.79
chr5	141747057	141747697	641	5.46354	4.9114	5.86188	-0.470465	0.00201743	0.0815566	16.03	29.22	34.23	31.61	34.21	35.27	61.41	55.37	112.08	32.7	45.26	42.12
chr16	11180525	11181020	496	7.55085	7.82595	7.21062	0.36488	0.00202118	0.0816556	256.43	174.45	236.48	304.42	224.52	165.14	132.51	176.48	103.46	196.22	135.79	144.25
chr5	111853842	111854106	265	3.8274	2.95544	4.36703	-0.465218	0.0020213	0.0816556	9.02	8.59	9.33	0	3.56	16.03	19.39	27.68	28.74	19.62	16.79	11.58
chr13	50675959	50676928	970	5.18119	4.44774	5.66511	-0.485	0.0020217	0.0816556	22.04	24.92	15.56	14.97	14.97	38.48	35.55	29.41	122.14	28.97	62.06	26.32
chr3	13083502	13084429	928	8.38183	7.92577	8.72782	-0.438377	0.00202258	0.0816665	270.46	229.45	173.47	218.75	301.5	265.35	788.61	179.08	431.09	356.93	451.19	336.93
chr4	169189075	169190286	1212	7.63194	7.18497	7.97269	-0.437487	0.0020253	0.0817478	195.33	134.06	145.47	86.5	142.55	169.15	255.33	327.88	314.69	104.65	299.33	205.32
chr19	50364477	50365016	540	7.46691	7.16495	7.71647	-0.337775	0.00202615	0.0817478	165.28	165.85	108.13	117.28	155.38	149.11	203.62	221.47	268.71	141.09	198.58	228.48
chr22	36017422	36017957	536	5.14527	4.27796	5.68314	-0.468339	0.00202642	0.0817478	26.04	35.23	12.45	7.49	19.96	15.23	58.18	19.9	136.51	33.64	28.47	31.59
chr11	75733252	75734338	1087	6.17851	6.56525	5.64855	0.469879	0.00202744	0.0817644	107.18	118.59	111.24	61.55	111.9	57.72	61.41	58.83	20.12	79.42	30.66	50.54
chr9	138010467	138010802	336	3.81743	3.21805	4.23962	-0.484981	0.00202889	0.0817983	8.01	9.45	11.67	4.16	12.12	10.42	12.93	29.41	18.68	14.95	22.63	14.74
chr7	102408002	102409015	1014	8.05038	7.84368	8.23114	-0.245737	0.00203003	0.0818031	233.39	249.21	213.14	226.24	230.22	226.06	384.61	322.69	273.02	250.41	284.73	287.44
chr5	72380515	72381398	884	5.24554	4.53076	5.72135	-0.486315	0.0020305	0.0818031	27.05	30.94	14.78	14.97	28.51	22.45	54.94	24.22	129.33	35.51	43.07	29.48
chr14	51323488	51323965	478	4.48206	4.97391	3.73	0.484013	0.00203124	0.0818031	11.02	27.5	20.23	54.9	42.05	32.87	12.93	22.49	7.18	18.69	10.95	7.37
chr8	120811089	120811776	688	8.17652	8.35731	7.96979	0.247214	0.00203144	0.0818031	388.65	323.12	318.16	295.27	337.85	304.63	193.92	274.24	284.52	240.14	236.54	274.81
chr9	78756692	78757617	926	5.95912	5.1361	6.47992	-0.474566	0.00203267	0.081828	14.02	34.37	37.34	17.47	54.88	52.91	80.8	37.2	219.85	34.57	107.32	55.8
chr7	80918352	80919609	1258	7.00368	6.6829	7.26595	-0.353648	0.00203476	0.0818875	88.15	109.14	127.58	89.83	91.95	109.83	148.67	140.15	178.18	94.37	188.36	173.73
chr19	40687257	40688060	804	8.33152	8.57668	8.036	0.333177	0.00203618	0.0819203	415.7	394.44	270.71	528.99	376.34	304.63	297.34	251.75	192.55	272.84	323.42	236.9
chr1	4309757	4311234	1478	5.31811	4.38826	5.87891	-0.45287	0.0020379	0.0819648	27.05	27.5	17.11	9.98	19.96	24.05	45.25	99.49	150.88	17.75	19.71	20.01
chr13	46177533	46177693	161	6.44387	6.16213	6.67948	-0.329629	0.00204048	0.0820137	77.13	79.92	66.9	77.35	69.85	58.52	90.5	111.6	106.33	91.57	132.87	82.13
chr2	74212238	74213503	1266	6.65392	6.14671	7.02845	-0.460777	0.00204116	0.0820137	71.12	74.76	56.01	83.18	59.87	80.16	126.05	109	229.91	60.73	181.79	75.81
chr13	46041333	46041884	552	4.98641	4.0746	5.54074	-0.459215	0.00204156	0.0820137	26.04	12.03	12.45	9.15	21.38	20.04	51.71	19.03	137.95	19.62	29.93	21.06
chr17	55742385	55743601	1217	7.30323	6.83187	7.65793	-0.447342	0.00204197	0.0820137	118.2	128.9	92.57	100.64	138.99	104.21	184.22	120.25	372.17	135.49	270.13	129.51
chr1	119544243	119544426	184	3.86442	3.18813	4.32304	-0.485999	0.00204279	0.0820137	13.02	7.73	10.11	8.32	4.28	11.22	29.09	31.14	15.81	14.95	17.52	11.58
chr8	8295900	8296589	690	4.96773	4.09028	5.50942	-0.464891	0.00204288	0.0820137	21.04	20.62	10.11	12.48	23.52	14.43	38.78	44.12	132.2	21.49	14.6	22.11
chr17	66547216	66547679	464	3.9743	4.5499	3.00202	0.460298	0.00204338	0.0820137	11.02	9.45	28.78	31.61	16.39	43.29	3.23	10.38	4.31	8.41	17.52	4.21
chr12	10317855	10318753	899	6.37835	5.87532	6.75061	-0.459272	0.00204545	0.0820334	51.09	61.01	73.12	38.26	60.58	68.14	80.8	58.83	216.98	86.9	110.97	91.6
chr14	68088578	68089743	1166	5.89733	5.12566	6.39738	-0.479851	0.00204566	0.0820334	32.05	30.94	53.67	34.1	30.65	28.06	42.02	36.33	251.47	42.05	68.63	65.28
chr4	14160006	14160328	323	4.32331	4.82598	3.54529	0.483393	0.00204624	0.0820334	35.06	21.48	38.12	24.12	31.36	20.04	6.46	9.52	2.87	24.29	5.84	21.06
chr2	134334964	134335252	289	4.55592	3.96259	4.97512	-0.481772	0.00204632	0.0820334	14.02	10.31	17.11	21.63	19.24	11.22	22.62	24.22	30.18	57	16.79	37.9
chr1	114559219	114559875	657	6.16229	5.478	6.62454	-0.485756	0.00204912	0.0821136	39.07	53.28	37.34	22.46	71.99	43.29	109.89	42.39	202.61	39.24	116.81	81.07
chr12	88062400	88063830	1431	6.95379	6.42383	7.34052	-0.46591	0.00204954	0.0821136	84.14	75.62	85.57	60.72	104.06	105.02	177.76	118.52	333.37	75.69	155.51	111.61
chr13	24851025	24851923	899	6.01733	5.53093	6.38044	-0.451553	0.00205076	0.0821379	48.08	32.66	57.56	73.19	24.23	41.69	87.26	85.65	109.21	79.42	46.72	91.6
chr2	106184277	106185026	750	5.75975	5.19249	6.16585	-0.473382	0.00205277	0.0821757	29.05	45.55	24.89	29.94	49.89	40.08	84.03	50.18	132.2	48.59	81.04	34.75
chr2	184597396	184599766	2371	9.48819	9.7974	9.09411	0.406723	0.00205365	0.0821757	723.22	555.14	809.01	983.13	830.37	1438.15	513.89	726.69	441.14	517.65	303.71	775.99
chr14	47929384	47929833	450	4.76829	3.93599	5.29272	-0.475694	0.002054	0.0821757	21.04	19.77	10.11	3.33	19.96	17.64	71.1	21.63	60.35	12.15	39.42	30.53
chr13	40452038	40452628	591	5.13491	5.51229	4.62243	0.44688	0.00205443	0.0821757	48.08	43.83	62.23	44.08	29.94	45.69	6.46	24.22	35.92	20.56	24.82	35.8
chr7	116162312	116162643	332	5.47437	5.07236	5.78842	-0.395106	0.00205476	0.0821757	34.06	30.94	28.78	30.77	42.05	35.27	67.87	56.23	74.72	44.85	41.61	46.33
chr1	26315274	26315782	509	7.75526	7.47868	7.98725	-0.309445	0.00205704	0.0822425	152.26	183.04	167.25	168.01	196.01	203.62	287.65	221.47	339.12	182.2	263.56	228.48
chr16	1474498	1475709	1212	9.78905	9.92352	9.64076	0.204309	0.0020581	0.0822604	908.53	896.3	1110.84	1006.42	880.97	1023.7	746.59	745.72	754.4	879.25	768.77	894.97
chr2	64100354	64102526	2173	9.16632	8.89044	9.39783	-0.315076	0.00206288	0.0824271	526.89	386.71	660.43	434.17	316.47	522.67	672.26	737.07	705.54	511.11	638.09	783.36
chr12	131895387	131896688	1302	9.28129	9.43137	9.11377	0.222194	0.00206361	0.0824316	680.14	708.96	616.87	715.31	745.55	675.79	565.6	458.51	576.22	673.69	554.13	495.92
chr20	38032963	38034246	1284	10.4974	10.636	10.3441	0.208852	0.00206463	0.0824479	1457.45	1417.93	1881.73	1539.57	1461.16	1790.08	1176.45	1220.67	1366.54	1255.81	1336.77	1442.49
chr3	101996718	101997464	747	7.19943	6.70069	7.56934	-0.456947	0.00206788	0.0825364	101.17	80.78	130.69	97.31	108.34	105.82	177.76	100.35	316.13	126.14	304.44	114.77
chr4	180057843	180059853	2011	7.97353	7.46664	8.34788	-0.46012	0.00206836	0.0825364	142.24	148.67	170.36	162.19	172.49	265.35	245.63	170.43	604.96	227.06	489.88	216.9
chr9	34193049	34194113	1065	6.23466	5.76072	6.59081	-0.440742	0.00206885	0.0825364	43.07	46.4	41.23	50.74	74.13	69.74	119.58	68.34	163.81	66.34	87.61	72.65
chr1	202488067	202488931	865	8.55439	8.82445	8.22187	0.359829	0.00206931	0.0825364	354.6	397.02	692.33	379.28	483.96	412.85	242.4	251.75	228.48	393.38	284.73	390.63
chr18	79274935	79276634	1700	7.85826	7.41309	8.19796	-0.431531	0.00207239	0.0826248	219.37	165	119.8	125.59	211.69	181.17	458.94	288.95	313.26	129.88	342.41	228.48
chr11	31798296	31799383	1088	6.37183	5.98142	6.67877	-0.402057	0.00207322	0.0826248	57.1	87.65	46.67	58.22	74.13	55.31	100.19	132.36	142.26	80.36	86.88	72.65
chr3	186882842	186883213	372	4.45083	4.91129	3.77049	0.479	0.00207337	0.0826248	19.03	28.36	27.23	37.43	29.22	39.28	0	10.38	11.5	25.23	18.98	15.79
chr5	72523878	72524292	415	4.93405	4.50011	5.2672	-0.436701	0.00207606	0.0826857	21.04	27.5	22.56	19.96	20.67	24.05	32.32	38.93	40.23	51.39	48.19	20.01
chrX	63275204	63275623	420	4.51967	3.96922	4.91713	-0.473322	0.00207649	0.0826857	11.02	18.91	10.89	16.64	15.68	20.84	25.86	40.66	25.87	14.02	30.66	44.22
chr12	4107273	4108262	990	8.98428	9.1794	8.75857	0.265764	0.00207674	0.0826857	513.86	502.72	679.88	591.37	510.34	680.6	349.06	468.02	357.8	441.03	437.32	545.41
chr12	61955748	61956199	452	3.82712	2.71585	4.44734	-0.414718	0.0020781	0.0827145	9.02	6.02	9.33	0	1.43	13.63	42.02	6.92	21.55	19.62	29.2	11.58
chr17	551941	552950	1010	5.7147	5.07572	6.15601	-0.483157	0.00207922	0.0827145	49.08	34.37	41.23	29.11	22.1	26.45	71.1	35.47	127.89	53.26	111.7	28.43
chr2	144583746	144584325	580	4.68707	5.17966	3.93325	0.483332	0.00207931	0.0827145	18.03	36.09	28	49.91	41.34	44.09	9.7	18.17	4.31	8.41	32.12	18.95
chr2	134368590	134369400	811	5.38797	4.94302	5.72755	-0.421556	0.00208001	0.0827178	24.04	40.39	24.89	29.94	35.64	29.66	67.87	40.66	73.28	47.65	54.76	33.69
chr17	1872816	1873754	939	5.61551	4.77648	6.14256	-0.466075	0.00208081	0.082725	28.05	53.28	26.45	24.95	22.1	9.62	54.94	32.87	71.85	37.38	194.2	32.64
chr9	38651182	38651900	719	4.93657	4.13992	5.44684	-0.473619	0.00208238	0.0827553	17.03	19.77	10.89	27.45	17.82	12.83	19.39	44.12	119.27	38.31	24.82	15.79
chr2	119398546	119399160	615	4.75184	4.06851	5.21365	-0.483336	0.0020828	0.0827553	18.03	25.78	18.67	4.16	16.39	17.64	64.64	47.58	33.05	24.29	20.44	32.64
chrX	107709322	107709709	388	5.91842	6.34668	5.30665	0.479288	0.00208497	0.0827997	76.13	45.55	98.79	95.65	52.74	119.45	29.09	23.36	22.99	76.62	30.66	54.75
chr10	117537024	117538614	1591	7.03128	6.80126	7.22963	-0.274041	0.00208515	0.0827997	112.19	101.4	118.24	103.14	108.34	125.86	151.9	153.12	156.63	158.85	162.08	117.93
chr6	105599426	105600109	684	7.84996	8.28229	7.22978	0.480471	0.00208613	0.0828141	380.64	219.99	357.05	405.89	198.15	306.23	58.18	274.24	44.55	188.75	147.48	187.42
chrX	1248378	1248688	311	4.94165	4.06172	5.48426	-0.467666	0.00209008	0.0829437	12.02	27.5	13.22	6.65	13.54	27.26	100.19	22.49	71.85	32.7	25.55	15.79
chr1	175690219	175691003	785	6.17775	6.53816	5.69622	0.447686	0.00209064	0.0829437	84.14	98.83	104.24	97.31	103.35	69.74	51.71	29.41	21.55	78.49	56.22	73.7
chr16	72246091	72246970	880	6.63537	6.10103	7.02441	-0.462437	0.00209125	0.0829437	68.11	73.9	50.56	50.74	43.48	125.06	226.24	76.99	139.38	90.64	110.97	136.88
chr3	31212852	31213178	327	4.62544	3.91176	5.10076	-0.481818	0.00209215	0.0829552	12.02	20.62	22.56	7.49	9.98	17.64	19.39	15.57	76.16	35.51	35.04	24.22
chr10	13757125	13758077	953	8.71137	8.35807	8.99495	-0.377603	0.00209384	0.0829828	321.54	360.93	376.5	155.54	425.52	328.68	465.41	442.07	695.48	372.82	526.39	559.09
chrX	33183383	33183698	316	3.98576	2.99427	4.56788	-0.444033	0.00209452	0.0829828	3.01	13.75	10.89	5.82	7.13	7.21	38.78	10.38	41.67	6.54	36.5	8.42
chr19	15388039	15388478	440	4.43349	3.80989	4.86747	-0.482716	0.0020947	0.0829828	17.03	13.75	12.45	8.32	21.38	11.22	12.93	27.68	43.11	12.15	44.53	34.75
chr10	12594229	12595138	910	6.05522	5.56406	6.42096	-0.45486	0.00209582	0.0830027	46.08	61.01	57.56	24.95	41.34	52.91	77.57	79.59	102.02	44.85	141.63	68.44
chr20	5880362	5880722	361	5.13333	5.54406	4.55694	0.462679	0.00209698	0.0830042	53.09	48.12	54.45	37.43	36.35	50.5	6.46	22.49	17.24	48.59	21.17	25.27
chrX	17104354	17104754	401	3.42497	2.51594	3.97829	-0.449213	0.0020971	0.0830042	1	7.73	1.56	9.15	9.27	5.61	6.46	7.79	24.43	13.08	27.01	15.79
chr1	161705368	161707873	2506	10.6526	10.4865	10.8016	-0.219111	0.0020989	0.0830329	1412.38	1226.29	1568.24	1392.35	1655.03	1353.98	1858.4	1899.78	2086.45	1460.44	1676.99	1726.77
chr3	150429966	150430416	451	4.66875	4.14352	5.05297	-0.447362	0.0020992	0.0830329	20.03	18.91	17.89	18.3	15.68	15.23	54.94	24.22	37.36	20.56	35.77	26.32
chr9	109906867	109908171	1305	8.28314	7.80952	8.63912	-0.445597	0.00209967	0.0830329	222.37	237.18	229.48	123.1	289.38	244.5	416.93	232.71	744.34	290.59	464.33	243.22
chr10	119244394	119244865	472	4.72746	5.06982	4.2777	0.434328	0.00210131	0.0830652	36.06	36.95	24.89	34.93	27.8	40.88	19.39	12.98	20.12	23.36	22.63	17.9
chr11	93652153	93653942	1790	7.76098	8.11055	7.29865	0.436381	0.00210173	0.0830652	236.4	263.82	312.71	311.07	266.57	267.75	80.8	166.97	77.6	279.38	131.41	208.48
chr3	42066434	42067835	1402	8.74383	8.4308	9.00091	-0.342153	0.00210311	0.0830954	350.59	386.71	310.38	305.25	365.65	351.92	630.24	340.85	796.07	483.08	408.84	414.85
chr7	132904152	132904595	444	4.41178	4.84224	3.79547	0.477524	0.00210609	0.0831568	18.03	35.23	43.56	32.44	16.39	26.45	12.93	17.3	5.75	15.88	14.6	16.85
chr14	39038670	39039127	458	4.23681	3.61619	4.66935	-0.471604	0.00210622	0.0831568	16.03	8.59	14	8.32	11.4	15.23	45.25	16.44	27.3	22.43	23.36	17.9
chr2	101703511	101704454	944	7.00902	6.61262	7.31965	-0.408493	0.00210652	0.0831568	77.13	124.61	111.24	85.67	108.34	80.16	106.66	151.39	283.08	139.22	159.16	118.98
chr5	100550468	100551513	1046	6.94833	6.51943	7.27852	-0.422202	0.0021076	0.0831748	100.17	86.79	111.24	52.4	120.46	79.36	180.99	116.79	211.23	100.91	203.69	117.93
chr15	85633986	85634258	273	3.72284	2.98919	4.20685	-0.478007	0.00210916	0.0832121	15.03	7.73	3.11	13.31	2.85	5.61	19.39	12.98	21.55	20.56	22.63	13.69
chr6	36514760	36515660	901	6.03057	6.39718	5.53785	0.456066	0.00211241	0.083316	83.14	82.5	65.34	71.53	61.3	141.89	64.64	44.99	27.3	41.11	72.28	28.43
chr3	191441720	191442011	292	3.82837	4.33486	3.04103	0.478214	0.00211481	0.0833862	12.02	27.5	29.56	19.13	12.83	20.04	6.46	5.19	1.44	10.28	10.22	15.79
chr16	2519843	2521444	1602	9.35255	9.50932	9.17666	0.224803	0.00211643	0.0834256	623.05	731.31	770.9	774.36	755.53	717.47	471.87	538.96	607.83	694.25	519.08	640.17
chr8	76988985	76989393	409	6.61411	6.28064	6.88478	-0.353258	0.00211734	0.0834304	67.11	79.92	78.57	80.68	104.06	56.12	132.51	99.49	155.19	93.44	116.81	111.61
chr17	48299624	48300580	957	7.49896	7.1383	7.78724	-0.375416	0.0021178	0.0834304	150.25	127.18	152.47	144.72	150.39	120.25	303.81	188.59	297.45	150.44	248.23	136.88
chr6	88442697	88443910	1214	5.83043	4.93342	6.37936	-0.455684	0.00212036	0.0835069	39.07	13.75	41.23	10.81	45.62	32.87	80.8	52.77	245.72	31.77	45.26	43.17
chr3	156655612	156656830	1219	7.85512	7.36133	8.22232	-0.453855	0.00212295	0.083565	223.38	191.64	136.91	77.35	143.26	214.04	284.42	327.01	307.51	166.32	513.97	192.68
chr1	207217729	207218662	934	5.56287	4.88228	6.02345	-0.481497	0.00212324	0.083565	18.03	32.66	46.67	38.26	22.1	19.24	67.87	39.79	148.01	36.44	61.33	36.85
chr13	99374435	99376531	2097	9.29854	8.88663	9.6186	-0.414513	0.0021237	0.083565	480.81	513.03	504.08	262.83	584.46	494.62	895.26	562.32	1330.62	525.12	933.77	469.6
chr9	76882613	76883289	677	5.51205	4.89666	5.94206	-0.473648	0.00212586	0.0836091	25.04	40.39	28	20.79	42.05	22.45	119.58	57.96	77.6	44.85	29.93	38.96
chr17	32516574	32516853	280	6.32579	5.84824	6.68396	-0.450492	0.00212622	0.0836091	62.1	62.73	63.01	45.75	46.33	65.74	67.87	75.26	148.01	57	180.33	88.44
chr12	98274609	98276003	1395	6.73539	6.28523	7.07799	-0.428017	0.00212669	0.0836091	59.1	59.3	114.35	67.37	62.01	105.82	184.22	109.87	191.11	105.59	86.15	133.72
chr13	106471837	106472552	716	4.79152	3.77899	5.38063	-0.433011	0.00212789	0.083632	7.01	9.45	24.11	9.98	21.38	10.42	48.48	42.39	112.08	21.49	6.57	18.95
chr7	138509857	138510436	580	5.16039	5.62911	4.46167	0.481166	0.00212896	0.0836493	52.09	65.31	20.23	25.78	86.24	47.3	12.93	26.82	14.37	20.56	17.52	40.01
chr7	142152073	142152402	330	4.45668	4.88429	3.84623	0.469547	0.00213106	0.0837076	37.06	32.66	21.78	17.47	31.36	36.88	6.46	11.25	10.06	19.62	16.79	22.11
chr3	12606949	12607682	734	5.31407	4.50008	5.83129	-0.467215	0.00213172	0.0837081	26.04	13.75	19.45	27.45	17.82	31.26	22.62	21.63	140.82	26.16	95.64	34.75
chr22	43142668	43143742	1075	9.48311	9.65192	9.2919	0.236988	0.00213232	0.0837081	801.35	690.06	988.71	856.7	759.8	730.3	497.73	595.19	643.75	655.94	615.45	752.83
chr12	94487719	94489175	1457	7.0031	6.50887	7.37054	-0.450792	0.00213406	0.0837448	125.21	117.73	51.34	47.41	100.5	104.21	210.08	132.36	250.03	107.45	170.84	122.14
chr5	34585436	34586415	980	5.43025	4.10591	6.10893	-0.353769	0.0021345	0.0837448	16.03	28.36	17.11	13.31	9.27	19.24	80.8	66.61	208.36	29.9	9.49	18.95
chr10	123326719	123327025	307	5.34458	4.94489	5.65723	-0.407154	0.00213745	0.0838144	29.05	36.95	21.78	22.46	44.9	29.66	45.25	55.37	60.35	43.92	45.26	52.65
chr2	60998491	60999616	1126	7.07465	6.72943	7.35301	-0.370034	0.00213752	0.0838144	124.21	144.37	94.13	79.85	101.92	92.19	168.06	179.94	212.67	113.06	183.98	123.19
chr2	134247648	134248242	595	7.21246	6.83323	7.51247	-0.391301	0.00213821	0.0838167	100.17	116.01	112.02	98.15	163.22	94.59	203.62	155.72	247.16	117.73	236.54	134.77
chr13	75513107	75513544	438	5.04575	4.5042	5.43859	-0.462099	0.0021391	0.0838273	28.05	21.48	16.34	17.47	26.37	26.45	48.48	39.79	76.16	20.56	39.42	35.8
chr2	136005566	136006460	895	7.75392	8.12046	7.26131	0.447386	0.00214059	0.083848	259.44	235.46	399.84	303.59	243.76	227.67	58.18	105.54	110.65	249.48	174.49	222.16
chrX	31135731	31136997	1267	8.13473	7.90412	8.33351	-0.271889	0.00214088	0.083848	238.4	267.26	259.82	197.12	237.35	237.29	358.75	275.97	319	277.51	414.68	289.55
chr21	15221987	15222442	456	5.78465	5.24913	6.17432	-0.464652	0.0021426	0.0838681	30.05	67.89	38.89	38.26	30.65	22.45	87.26	51.04	34.49	97.18	94.91	68.44
chrX	119647480	119648772	1293	10.1646	10.3784	9.91361	0.292154	0.00214264	0.0838681	1241.09	1219.42	1637.47	1416.47	1332.86	1139.14	1043.94	743.13	643.75	1111.92	975.38	1268.76
chr9	5458053	5458221	169	4.92569	4.53847	5.23066	-0.418332	0.00214464	0.083922	29.05	25.78	23.34	19.13	22.1	20.04	25.86	37.2	37.36	30.83	54.03	40.01
chr3	186514384	186514971	588	7.97199	8.25716	7.6162	0.373872	0.00214544	0.0839242	275.46	285.3	419.29	266.99	300.07	288.59	168.06	222.33	96.28	257.89	197.85	234.8
chrX	31092662	31094006	1345	7.34984	7.65585	6.96095	0.389625	0.00214595	0.0839242	172.29	165	240.37	228.73	170.35	233.28	64.64	144.47	84.78	156.98	119.73	176.89
chr5	40813343	40814369	1027	6.30926	6.68358	5.80244	0.457198	0.0021487	0.0840074	116.2	111.72	136.13	95.65	77.69	79.36	64.64	48.45	20.12	78.49	35.77	87.39
chr11	6253017	6253739	723	6.57048	6.89912	6.14419	0.421414	0.00215309	0.0841365	109.18	112.57	124.46	99.81	129.01	141.09	77.57	39.79	35.92	106.52	89.8	74.76
chr13	40764562	40765305	744	7.07921	7.44105	6.59511	0.44308	0.00215375	0.0841365	174.29	124.61	206.92	219.58	162.51	154.72	67.87	120.25	31.61	109.32	110.97	140.04
chr6	138145467	138145762	296	4.69552	4.14763	5.09166	-0.462626	0.00215416	0.0841365	18.03	25.78	18.67	8.32	23.52	12.02	45.25	28.55	34.49	33.64	41.61	21.06
chr12	49322033	49323733	1701	10.8958	11.0397	10.736	0.214868	0.00215451	0.0841365	1977.33	1833.85	2449.6	2093.52	2019.96	2256.64	1729.12	1437.81	1618.01	1873.44	1590.84	1983.68
chr1	153122754	153123470	717	5.58288	4.88365	6.05183	-0.479097	0.00215609	0.0841592	15.03	26.64	41.23	34.1	19.24	40.88	58.18	60.56	119.27	61.67	84.69	13.69
chr1	86853072	86853310	239	3.7659	3.0594	4.23808	-0.478413	0.00215634	0.0841592	8.01	13.75	5.45	9.98	6.41	6.41	16.16	21.63	33.05	10.28	22.63	9.48
chr7	131097538	131098436	899	6.74614	7.07121	6.32586	0.422407	0.00215764	0.0841796	137.23	104.84	114.35	178.83	116.89	154.72	84.03	50.18	117.83	110.26	73.74	45.28
chr9	35844980	35845190	211	5.89425	5.39727	6.2632	-0.446636	0.00215897	0.0841796	28.05	52.42	41.23	28.28	49.18	53.71	93.73	51.91	125.01	46.72	80.31	63.17
chr17	14309031	14309688	658	6.63014	7.06954	5.9952	0.477292	0.00215966	0.0841796	145.24	147.81	134.58	183.82	131.15	63.33	32.32	37.2	24.43	79.42	95.64	113.71
chr14	92400467	92401692	1226	7.92721	7.63775	8.16819	-0.314677	0.00215986	0.0841796	173.29	177.89	225.59	200.45	205.27	212.44	416.93	303.65	301.76	206.5	275.97	221.11
chr6	107064454	107065157	704	8.02621	8.33008	7.64077	0.392472	0.0021602	0.0841796	284.48	311.08	412.29	235.39	380.61	307.03	132.51	177.35	114.96	282.18	221.94	268.49
chr3	100044392	100044703	312	7.54391	7.23701	7.79683	-0.327154	0.00216062	0.0841796	141.24	169.29	136.91	154.71	180.33	122.65	336.13	211.95	214.11	170.06	221.94	180.05
chr9	71308523	71308996	474	4.44996	3.66299	4.95631	-0.474689	0.00216619	0.0843722	9.02	9.45	13.22	13.31	14.97	16.03	48.48	25.09	50.29	22.43	35.77	4.21
chr7	107644076	107644531	456	4.64178	4.01032	5.07952	-0.476429	0.00216757	0.0844014	9.02	22.34	11.67	10.81	22.81	20.04	45.25	28.55	35.92	17.75	53.3	22.11
chr16	3854291	3855067	777	6.18231	5.38559	6.6926	-0.46854	0.00216941	0.0844275	60.1	31.8	31.12	26.62	49.89	51.31	67.87	35.47	254.34	56.06	167.92	38.96
chr1	25529490	25530248	759	5.02318	5.34575	4.60708	0.423238	0.0021695	0.0844275	32.05	39.53	42.78	34.93	37.78	56.92	22.62	26.82	34.49	20.56	17.52	24.22
chr6	484040	485068	1029	7.70884	8.08833	7.19246	0.455257	0.00217063	0.0844471	252.42	195.07	463.63	262	253.03	206.82	84.03	160.05	57.48	199.96	178.14	197.95
chr16	85308636	85309453	818	5.87459	5.34006	6.26373	-0.45897	0.00217199	0.0844601	40.07	49.84	52.9	27.45	33.5	39.28	93.73	38.93	142.26	71.01	54.03	61.07
chr4	52684695	52685711	1017	6.23689	5.70152	6.62647	-0.463343	0.00217222	0.0844601	52.09	55.86	65.34	26.62	37.78	74.55	100.19	81.32	137.95	64.47	156.24	52.65
chrX	84729758	84730546	789	6.87003	7.09408	6.60468	0.294326	0.00217285	0.0844601	135.23	110	146.24	142.23	161.8	124.26	80.8	95.16	94.84	114.93	106.59	91.6
chr11	9702035	9702957	923	7.09845	6.79459	7.34932	-0.336086	0.00217374	0.0844702	92.16	104.84	129.91	94.82	129.72	114.64	158.37	165.24	195.43	109.32	203.69	146.35
chr5	87232509	87233045	537	5.81231	5.18961	6.24585	-0.475305	0.00217465	0.0844813	48.08	30.94	21.78	33.27	52.03	32.87	116.35	56.23	133.64	44.85	73.74	30.53
chr1	42008189	42008820	632	4.90794	4.1929	5.38386	-0.476402	0.00217683	0.0845415	17.03	18.91	12.45	11.64	25.66	24.05	16.16	19.9	97.71	39.24	53.3	24.22
chr4	182717652	182718670	1019	6.16508	5.02993	6.79242	-0.396828	0.00217976	0.0845983	26.04	42.11	27.23	26.62	42.77	31.26	252.1	30.28	27.3	142.03	181.79	31.59
chr15	59249297	59250170	874	8.15313	8.37924	7.88487	0.302762	0.00217988	0.0845983	294.5	305.07	389.73	331.04	339.99	337.49	213.31	265.59	166.69	317.69	192.74	262.17
chr2	228590189	228591300	1112	5.80696	4.50468	6.48008	-0.355147	0.00218018	0.0845983	16.03	16.33	17.11	16.64	9.98	60.12	58.18	37.2	278.77	46.72	90.53	24.22
chr7	148060678	148061169	492	5.90429	5.43498	6.25782	-0.446165	0.00218128	0.0846074	60.1	57.58	35.01	31.61	32.79	42.49	64.64	84.78	84.78	46.72	125.57	52.65
chr12	24754982	24755553	572	4.56394	4.98329	3.97031	0.474887	0.00218203	0.0846074	27.05	35.23	22.56	42.42	12.83	49.7	19.39	16.44	11.5	13.08	16.79	16.85
chr15	74235983	74236658	676	5.17445	4.66701	5.5491	-0.448535	0.0021823	0.0846074	24.04	36.95	15.56	14.14	38.49	23.25	58.18	42.39	58.92	42.98	41.61	36.85
chr12	80216730	80217536	807	6.22558	4.7676	6.93575	-0.320784	0.00218495	0.0846583	40.07	31.8	14.78	12.48	17.82	46.5	71.1	50.18	423.9	21.49	139.44	28.43
chr19	5046348	5046967	620	5.14885	4.30482	5.67783	-0.463337	0.00218571	0.0846583	18.03	30.94	17.11	10.81	25.66	16.03	61.41	37.2	139.38	25.23	19.71	24.22
chr7	36346534	36346727	194	3.52759	4.06187	2.66977	0.471139	0.00218618	0.0846583	14.02	17.19	17.11	15.8	19.24	16.83	0	8.65	5.75	14.95	1.46	7.37
chr2	112690765	112691387	623	7.5756	7.77728	7.34108	0.274751	0.00218641	0.0846583	227.38	201.09	198.36	230.39	208.13	250.92	138.98	136.69	204.05	182.2	144.56	166.36
chr3	190345027	190345897	871	4.43445	3.28165	5.06694	-0.391567	0.00218677	0.0846583	6.01	16.33	6.22	10.81	8.55	10.42	19.39	33.74	119.27	13.08	5.11	10.53
chr20	51562015	51562897	883	5.38796	5.83331	4.74039	0.474557	0.00218775	0.084672	36.06	74.76	42.78	41.59	94.8	52.11	6.46	31.14	15.81	43.92	24.09	38.96
chr17	71970316	71970603	288	3.65253	2.509	4.28233	-0.408553	0.00218903	0.0846971	2	5.16	7.78	9.15	2.85	7.21	35.55	7.79	45.98	14.95	5.11	7.37
chr16	67437418	67438056	639	6.67382	7.01169	6.23181	0.424798	0.00218992	0.0847073	98.17	93.67	157.14	217.09	117.61	90.59	67.87	76.13	48.86	91.57	94.91	71.6
chr2	207484588	207485186	599	5.80798	5.2544	6.20706	-0.45825	0.00219225	0.0847729	44.07	31.8	40.45	37.43	39.2	36.07	138.98	50.18	103.46	42.98	70.82	36.85
chr11	8222878	8223403	526	5.52634	5.85222	5.10467	0.404745	0.00219332	0.0847799	65.11	55	43.56	73.19	52.03	57.72	29.09	48.45	25.87	25.23	43.07	34.75
chr13	50208358	50209416	1059	6.7451	6.36326	7.04674	-0.386842	0.00219401	0.0847799	66.11	92.81	109.68	58.22	99.79	67.34	177.76	123.71	127.89	84.09	157.7	122.14
chr6	152170400	152172007	1608	9.50042	9.75932	9.18468	0.344949	0.00219432	0.0847799	755.27	624.75	1256.3	1044.68	746.97	771.99	510.66	423.9	435.4	720.41	712.56	688.6
chr2	62219306	62220099	794	5.91713	5.44603	6.27168	-0.44103	0.00219644	0.0848374	44.07	28.36	49.79	37.43	50.61	51.31	77.57	64.02	103.46	57	120.46	41.06
chr5	149367001	149368089	1089	7.13015	7.35213	6.8677	0.303027	0.00219711	0.0848386	164.28	151.25	142.36	213.76	134.71	173.96	126.05	102.08	100.59	131.75	113.89	126.35
chr13	41512375	41512758	384	3.97521	2.98926	4.55545	-0.440441	0.00220086	0.0849592	5.01	19.77	8.56	1.66	7.84	4.81	48.48	34.6	14.37	13.08	9.49	21.06
chr21	15005422	15005781	360	3.99373	3.22563	4.49229	-0.470604	0.00220286	0.0850119	12.02	5.16	10.11	6.65	14.97	7.21	16.16	17.3	45.98	8.41	31.39	15.79
chr4	83172312	83172711	400	5.29572	4.34816	5.86278	-0.440629	0.00220544	0.085087	11.02	21.48	26.45	4.99	27.8	30.46	64.64	19.9	146.57	17.75	70.82	29.48
chr12	69602641	69603230	590	4.45638	3.85746	4.87834	-0.473893	0.0022064	0.0850996	14.02	18.91	10.89	8.32	16.39	18.44	19.39	26.82	45.98	45.78	15.33	23.16
chr1	31326413	31326811	399	4.51833	4.97217	3.85248	0.476564	0.00220928	0.0851526	41.07	29.22	11.67	17.47	58.45	30.46	19.39	12.11	10.06	14.95	17.52	12.63
chr1	26696660	26697729	1070	9.62046	9.76314	9.4621	0.210357	0.0022098	0.0851526	818.38	811.23	942.81	1027.21	794.01	820.08	639.94	808.88	638.01	710.13	722.05	712.82
chrX	23497924	23498502	579	4.60789	3.98148	5.04321	-0.476516	0.00220986	0.0851526	12.02	17.19	7.78	11.64	22.1	24.05	22.62	40.66	18.68	39.24	57.68	18.95
chr1	26899486	26900816	1331	9.17482	9.3057	9.03086	0.199324	0.00221041	0.0851526	636.07	659.12	685.33	588.88	614.4	613.26	497.73	463.7	494.31	596.14	535.88	550.67
chr10	42800852	42801614	763	6.58044	6.96629	6.05212	0.458287	0.002211	0.0851526	97.16	76.48	244.26	113.12	138.28	80.97	54.94	51.04	47.42	98.11	61.33	85.29
chr5	89388577	89389364	788	5.06735	4.38538	5.52856	-0.476544	0.00221248	0.0851526	37.06	18.05	14.78	14.97	28.51	12.02	64.64	32.01	56.04	20.56	77.39	26.32
chr3	179024252	179024982	731	4.76314	3.8252	5.32681	-0.439817	0.00221248	0.0851526	13.02	16.33	14	4.99	20.67	16.03	19.39	23.36	122.14	13.08	45.99	16.85
chrX	20620411	20620725	315	3.80805	4.25926	3.14792	0.475988	0.00221418	0.0851526	20.03	21.48	11.67	21.63	19.24	20.84	9.7	4.33	4.31	14.02	12.41	8.42
chr20	60167904	60168209	306	4.14714	4.70534	3.22455	0.458303	0.0022148	0.0851526	35.06	17.19	18.67	27.45	15.68	42.49	3.23	12.11	0	6.54	13.14	21.06
chr5	33631524	33632566	1043	5.81715	4.46745	6.50208	-0.34422	0.00221509	0.0851526	36.06	27.5	14	3.33	27.8	24.05	174.53	28.55	221.29	40.18	54.03	25.27
chr3	70400255	70400560	306	4.51458	3.80801	4.98678	-0.476419	0.00221524	0.0851526	8.01	24.92	7	12.48	22.81	8.82	54.94	25.95	25.87	26.16	39.42	17.9
chr18	56256838	56257720	883	6.47317	6.82158	6.01289	0.424886	0.00221538	0.0851526	130.22	137.5	67.68	97.31	97.65	148.3	38.78	76.13	50.29	78.49	96.37	47.38
chr1	97847693	97848818	1126	6.75891	6.28816	7.11326	-0.435657	0.00221605	0.0851541	71.12	73.9	98.02	89.83	59.87	76.16	187.46	114.19	232.79	67.28	132.14	96.87
chr17	57629310	57630323	1014	7.87574	7.51056	8.16691	-0.374684	0.00221916	0.0851994	182.31	128.9	182.81	192.97	213.12	194	455.71	183.4	316.13	213.97	235.08	320.08
chr4	165190709	165191097	389	4.1307	4.59215	3.44817	0.473902	0.00222024	0.0851994	18.03	19.77	29.56	30.77	18.53	28.06	6.46	12.11	5.75	8.41	21.17	11.58
chr22	44204441	44205570	1130	6.74829	6.31655	7.08014	-0.421036	0.00222063	0.0851994	77.13	80.78	70.79	59.05	105.49	84.97	142.21	112.46	198.3	89.7	191.28	77.92
chr3	47346477	47346666	190	4.65167	4.15528	5.0203	-0.44191	0.00222103	0.0851994	20.03	25.78	13.22	13.31	12.12	22.45	42.02	26.82	35.92	31.77	25.55	32.64
chr22	42536897	42537896	1000	8.52658	8.22977	8.77262	-0.325648	0.00222137	0.0851994	222.37	299.05	340.72	286.95	286.53	365.55	568.83	286.35	478.51	474.67	484.04	331.67
chr2	134391275	134392240	966	7.85175	7.45363	8.16344	-0.40191	0.0022217	0.0851994	180.3	208.82	173.47	128.09	267.28	93.79	355.52	224.93	308.94	269.1	351.17	210.58
chr9	15304710	15304912	203	5.03235	4.33217	5.50172	-0.475737	0.002222	0.0851994	29.05	24.06	20.23	15.8	22.1	9.62	61.41	23.36	70.41	17.75	71.55	27.38
chr12	101941595	101942325	731	7.3265	7.01377	7.58337	-0.339829	0.0022223	0.0851994	169.28	134.06	97.24	108.96	143.98	121.85	219.78	177.35	237.1	139.22	218.29	158.99
chr10	102007734	102008258	525	5.32173	4.96349	5.60848	-0.366062	0.00222305	0.0852039	29.05	35.23	31.89	29.11	37.06	24.85	58.18	51.04	48.86	42.98	47.45	44.22
chr11	117230114	117231199	1086	8.85316	9.05354	8.62039	0.274668	0.00222406	0.0852151	446.75	559.44	551.53	459.96	603.71	566.76	397.54	312.3	314.69	524.19	384.02	428.53
chr12	94768439	94769406	968	8.94498	8.72741	9.13399	-0.260129	0.00222461	0.0852151	409.69	361.79	411.51	494.06	402.71	463.35	562.37	550.21	763.02	452.24	538.8	504.34
chr2	137178969	137179844	876	4.50121	3.77292	4.9829	-0.471312	0.00222581	0.0852367	12.02	11.17	11.67	13.31	11.4	22.45	6.46	41.53	71.85	23.36	32.85	13.69
chr6	6379610	6379852	243	3.82504	3.03801	4.33141	-0.472228	0.00222747	0.0852758	9.02	11.17	7	2.5	9.98	9.62	32.32	6.92	25.87	14.02	24.82	16.85
chr4	180156616	180157300	685	5.2717	4.54535	5.75255	-0.473341	0.00222992	0.0853454	31.05	23.2	10.89	10.81	38.49	25.65	51.71	32.87	94.84	22.43	86.88	34.75
chr3	112296848	112298112	1265	8.40846	8.01675	8.71621	-0.400895	0.00223091	0.0853591	322.54	231.17	319.72	271.98	176.05	232.48	378.14	600.39	511.55	195.29	481.12	356.94
chr5	22593662	22594145	484	5.57824	4.93312	6.02245	-0.472086	0.0022329	0.0854036	28.05	38.67	34.23	30.77	36.35	15.23	151.9	44.12	53.17	60.73	47.45	32.64
chr22	49887121	49887345	225	3.44126	2.71508	3.92204	-0.471288	0.00223335	0.0854036	4.01	11.17	6.22	4.99	4.99	8.02	16.16	21.63	5.75	12.15	22.63	12.63
chr6	158622292	158623058	767	5.85635	6.16426	5.46438	0.391159	0.00223542	0.0854436	79.13	83.36	63.01	93.99	56.31	54.51	38.78	42.39	44.55	33.64	61.33	44.22
chr9	97396843	97397654	812	7.46842	7.83678	6.9725	0.446402	0.00223607	0.0854436	188.32	211.4	274.6	250.36	240.2	206.82	90.5	84.78	53.17	241.07	119.73	164.25
chr7	120303629	120304552	924	4.87164	4.02625	5.40115	-0.460062	0.0022363	0.0854436	9.02	30.08	14.78	4.16	22.1	17.64	54.94	31.14	81.91	21.49	50.38	13.69
chr8	104293487	104294600	1114	6.37066	5.6572	6.84589	-0.473202	0.00223829	0.0854952	35.06	110.86	29.56	42.42	32.79	52.11	90.5	189.46	97.71	69.14	204.42	38.96
chr3	6716933	6718337	1405	8.65442	8.13852	9.03364	-0.455065	0.00224019	0.0855142	213.36	246.63	537.53	331.87	161.8	199.61	542.98	232.71	798.95	505.5	678.97	385.36
chr2	228063567	228064068	502	4.64473	5.20711	3.71042	0.449224	0.0022409	0.0855142	21.04	18.91	84.79	34.1	42.77	20.04	3.23	11.25	4.31	27.1	9.49	23.16
chr13	78152544	78152771	228	3.23213	2.4595	3.73258	-0.460673	0.00224096	0.0855142	2	7.73	9.33	5.82	5.7	2.4	3.23	17.3	17.24	10.28	21.17	10.53
chr11	128238691	128239634	944	6.08225	6.40232	5.6703	0.41881	0.00224133	0.0855142	76.13	85.08	73.12	60.72	102.64	109.83	67.87	28.55	30.18	59.8	59.14	60.02
chr10	35271105	35271992	888	5.12922	4.55932	5.53667	-0.467847	0.00224198	0.0855146	16.03	20.62	28.78	28.28	28.51	19.24	45.25	54.5	48.86	39.24	75.93	14.74
chr16	68749642	68749851	210	3.85676	3.21309	4.30029	-0.470026	0.00224416	0.0855735	12.02	10.31	10.11	8.32	9.27	5.61	35.55	16.44	12.93	14.95	20.44	17.9
chr2	39536988	39537752	765	5.52489	5.90101	5.01476	0.440437	0.0022476	0.0856806	39.07	55	45.9	63.21	78.4	76.96	19.39	36.33	17.24	40.18	48.19	32.64
chr3	46502507	46502713	207	4.59474	3.85421	5.08169	-0.471571	0.00224964	0.0857338	10.02	20.62	12.45	13.31	13.54	16.83	32.32	12.98	68.97	20.56	52.57	15.79
chr8	66488398	66488947	550	7.35458	7.04923	7.60646	-0.327647	0.00225082	0.0857396	121.2	154.68	126.8	106.46	127.58	157.92	242.4	173.02	242.84	136.42	167.19	207.42
chr13	78340908	78341773	866	6.11341	5.68547	6.44303	-0.40905	0.00225107	0.0857396	51.09	61.01	51.34	40.76	48.47	56.12	138.98	112.46	60.35	84.09	76.66	49.49
chr7	150401345	150401823	479	7.38606	7.711	6.96599	0.406692	0.00225241	0.0857607	203.34	192.49	281.6	271.15	161.08	147.5	71.1	151.39	77.6	139.22	168.65	142.14
chr10	86846217	86846851	635	5.44605	5.11468	5.71534	-0.355446	0.00225433	0.0857607	39.07	33.51	35.78	37.43	35.64	26.45	58.18	57.96	43.11	52.33	48.92	54.75
chr6	160919660	160919968	309	4.26907	3.65861	4.69669	-0.461337	0.00225442	0.0857607	9.02	13.75	15.56	10.81	11.4	15.23	45.25	25.09	25.87	26.16	15.33	17.9
chr9	87593481	87593659	179	3.09313	1.89135	3.73954	-0.376753	0.0022545	0.0857607	0	2.58	3.11	2.5	2.85	11.22	16.16	26.82	2.87	15.88	13.14	5.26
chr17	19283716	19285402	1687	8.02222	8.25682	7.74191	0.306329	0.00225481	0.0857607	349.59	323.12	245.82	390.09	276.55	250.11	151.9	217.14	218.42	236.4	265.75	194.79
chr7	1664583	1665457	875	6.15032	5.74288	6.46768	-0.397258	0.00225858	0.0858591	32.05	53.28	76.23	49.91	64.15	45.69	109.89	79.59	113.52	62.6	75.93	89.5
chr15	58517249	58518975	1727	8.67619	7.72586	9.24421	-0.434123	0.00225868	0.0858591	236.4	195.07	135.35	122.27	302.92	278.17	578.53	327.88	1557.66	232.66	734.46	207.42
chr7	130966271	130967139	869	8.25998	8.66122	7.70223	0.463092	0.00226155	0.0859152	453.76	347.18	387.39	497.39	461.16	282.18	132.51	141.01	58.92	377.49	286.92	252.7
chrX	31101449	31101828	380	5.03744	5.45588	4.44566	0.46898	0.00226163	0.0859152	28.05	34.37	68.45	32.44	33.5	66.54	22.62	16.44	10.06	35.51	21.9	24.22
chr2	62140596	62142402	1807	8.92049	8.56092	9.20809	-0.377146	0.00226221	0.0859152	414.7	377.25	425.51	305.25	288.67	454.53	591.46	416.98	1048.98	481.21	599.39	410.63
chr20	35783878	35784269	392	4.2764	3.56465	4.75089	-0.471682	0.00226301	0.0859152	14.02	18.91	14.78	8.32	8.55	6.41	25.86	21.63	10.06	34.57	16.79	52.65
chr4	80070069	80070311	243	6.30628	5.86748	6.64228	-0.413714	0.00226349	0.0859152	75.13	53.28	66.9	44.08	62.01	48.9	155.14	58.83	129.33	91.57	97.1	67.39
chr1	77847577	77848207	631	5.41582	4.6587	5.90981	-0.46947	0.00226399	0.0859152	22.04	24.92	24.11	15.8	34.21	30.46	67.87	24.22	130.76	27.1	87.61	23.16
chr9	123317621	123318716	1096	8.07792	7.902	8.23471	-0.225436	0.00226768	0.0859514	248.42	231.17	266.82	217.92	229.51	241.3	326.43	297.6	252.9	320.49	299.33	310.61
chr18	3037386	3037993	608	6.89925	6.53702	7.18854	-0.373127	0.00226769	0.0859514	136.23	85.94	66.9	65.71	112.62	89.78	197.15	131.5	140.82	109.32	151.13	145.3
chr6	133202762	133203641	880	5.45749	5.8352	4.94442	0.453046	0.00226795	0.0859514	52.09	42.11	84.79	89	38.49	36.07	32.32	29.41	21.55	26.16	32.12	43.17
chr18	23716634	23716796	163	3.1348	2.21612	3.69161	-0.434949	0.00226814	0.0859514	1	10.31	3.11	4.99	2.85	5.61	6.46	19.9	12.93	10.28	5.84	22.11
chr3	122887048	122887462	415	4.40079	3.54044	4.93602	-0.4596	0.00226816	0.0859514	13.02	13.75	13.22	6.65	13.54	9.62	58.18	6.06	43.11	14.95	44.53	16.85
chr3	143581652	143583120	1469	7.81833	8.09168	7.48079	0.356031	0.00226878	0.0859514	320.54	207.96	307.27	226.24	289.38	285.39	151.9	180.81	96.28	203.7	209.53	229.53
chr16	31211582	31211915	334	5.58607	5.92235	5.14678	0.419397	0.00227204	0.086017	59.1	61.87	85.57	49.91	44.9	62.53	32.32	38.06	20.12	37.38	29.93	54.75
chr2	167471351	167472085	735	5.52058	4.87408	5.96542	-0.473057	0.0022721	0.086017	38.06	28.36	25.67	10.81	31.36	41.69	61.41	34.6	116.39	42.98	86.88	32.64
chr10	73729841	73730923	1083	9.9722	10.1202	9.80725	0.215008	0.00227243	0.086017	1005.69	1050.99	1346.54	1187.74	1019.96	1066.99	733.66	862.51	870.79	960.55	961.51	986.58
chr5	55534119	55535550	1432	11.1507	11.2738	11.0162	0.193311	0.00227915	0.0861811	2234.76	2229.15	2703.19	2346.37	2843.2	2499.54	2036.16	2103.94	2228.71	1870.64	1990.92	2196.37
chr17	6669573	6670112	540	4.41203	3.54713	4.94899	-0.456281	0.00228056	0.0861811	7.01	20.62	8.56	7.49	12.83	13.63	38.78	16.44	74.72	28.97	11.68	14.74
chr17	31834189	31835168	980	6.67279	6.29365	6.97275	-0.393061	0.00228075	0.0861811	92.16	92.81	80.12	46.58	87.67	71.35	122.82	130.63	120.7	81.29	187.63	110.56
chr8	61110537	61111072	536	4.26987	3.45646	4.78686	-0.460139	0.00228088	0.0861811	18.03	17.19	3.89	5.82	12.12	8.82	25.86	9.52	58.92	19.62	30.66	21.06
chr7	140896027	140896257	231	3.73681	3.16199	4.14676	-0.468614	0.0022815	0.0861811	5.01	9.45	9.33	14.14	8.55	7.21	12.93	20.76	21.55	18.69	19.71	12.63
chr5	169860157	169860921	765	5.54523	4.99715	5.94147	-0.45469	0.00228202	0.0861811	35.06	51.56	22.56	30.77	22.81	28.86	100.19	51.04	84.78	30.83	48.19	53.7
chr15	74806553	74808488	1936	7.24496	6.68898	7.64528	-0.461706	0.0022824	0.0861811	62.1	97.11	91.01	114.78	96.94	157.12	268.26	149.66	347.74	83.16	236.54	115.82
chr3	13087697	13088584	888	8.40889	7.90032	8.78416	-0.450085	0.00228255	0.0861811	364.61	146.95	193.7	168.85	265.15	294.2	762.75	213.68	456.95	293.4	606.69	311.66
chr20	56415215	56415370	156	3.58821	4.07818	2.84057	0.471728	0.00228301	0.0861811	17.03	14.61	9.33	14.14	21.38	24.85	6.46	10.38	4.31	5.61	10.95	5.26
chr1	75341572	75341842	271	5.81202	4.97956	6.33652	-0.461894	0.00228362	0.0861811	13.02	25.78	55.23	23.29	27.08	44.89	229.47	72.67	38.8	61.67	40.15	42.12
chr1	224503042	224504298	1257	9.19695	9.39686	8.96481	0.272719	0.00228382	0.0861811	715.2	598.97	848.69	720.3	623.66	537.91	423.39	437.74	663.87	512.04	427.09	533.83
chr4	159061689	159062801	1113	5.82741	5.35991	6.17993	-0.433819	0.00228487	0.0861964	34.06	39.53	40.45	39.09	55.6	37.68	67.87	66.61	130.76	49.52	78.12	42.12
chr6	6586670	6587581	912	9.89866	9.61186	10.1378	-0.319507	0.00228618	0.0862216	648.09	574.91	966.93	795.15	715.61	994.04	1283.1	912.69	1477.19	860.57	1356.48	869.7
chr11	78227973	78228255	283	6.83041	6.16688	7.28318	-0.472402	0.00228749	0.0862469	114.19	93.67	66.9	31.61	79.83	44.89	352.29	78.72	175.31	85.96	121.19	121.08
chr17	5225426	5227805	2380	10.0231	9.76603	10.2412	-0.29439	0.00228821	0.0862496	951.6	906.61	854.91	642.11	813.97	1054.97	1347.74	1241.43	1350.73	709.2	1357.94	1255.07
chr5	139985231	139986328	1098	6.24811	5.76907	6.60712	-0.442181	0.00228936	0.0862591	41.07	68.75	46.67	64.88	64.15	41.69	80.8	100.35	146.57	71.01	140.9	45.28
chr14	76161415	76161632	218	3.65945	2.84304	4.17763	-0.460073	0.00229015	0.0862591	9.02	5.16	6.22	0.83	11.4	10.42	16.16	21.63	31.61	9.34	18.25	11.58
chr12	64800464	64801687	1224	7.10128	6.62541	7.45851	-0.436521	0.00229081	0.0862591	111.19	96.25	77.01	85.67	94.8	127.46	255.33	127.17	250.03	109.32	229.24	84.23
chr6	111410434	111410643	210	5.07276	4.6309	5.41055	-0.41029	0.00229102	0.0862591	27.05	23.2	23.34	21.63	21.38	32.07	61.41	32.01	45.98	34.57	49.65	31.59
chr21	34860110	34860528	419	3.99035	4.43502	3.34423	0.470411	0.00229182	0.0862649	14.02	17.19	32.67	29.11	19.96	16.83	19.39	9.52	1.44	14.95	5.11	10.53
chr21	34946346	34947154	809	5.92251	6.24214	5.51129	0.396245	0.00229289	0.0862811	65.11	64.45	77.79	85.67	89.81	71.35	35.55	66.61	22.99	57	43.07	48.43
chr10	71874814	71875082	269	6.32645	5.84618	6.68615	-0.436154	0.00229363	0.0862845	73.12	54.14	52.9	62.38	57.73	44.89	145.44	103.81	152.32	45.78	107.32	63.17
chr8	40059389	40059895	507	4.24424	3.5019	4.73196	-0.469139	0.00229494	0.0863039	7.01	13.75	14.78	9.98	12.83	9.62	22.62	39.79	48.86	27.1	9.49	11.58
chr2	7051896	7052928	1033	6.05875	5.34294	6.53501	-0.470071	0.00229543	0.0863039	42.07	42.97	51.34	19.13	33.5	54.51	61.41	76.99	186.8	25.23	153.32	52.65
chr3	40185017	40185941	925	6.85229	6.38823	7.20285	-0.43421	0.00229716	0.0863308	94.16	85.08	72.34	55.73	86.24	109.02	148.67	88.24	235.66	102.78	211.72	96.87
chr12	71698502	71698765	264	4.79185	4.15979	5.22987	-0.470237	0.00229802	0.0863308	16.03	18.05	11.67	13.31	24.95	23.25	42.02	15.57	64.66	30.83	48.92	23.16
chr15	79970280	79970473	194	5.8646	5.30773	6.26538	-0.462816	0.00229807	0.0863308	69.12	47.26	30.34	24.12	23.52	43.29	67.87	70.07	145.13	47.65	61.33	69.49
chr9	87569605	87569808	204	3.91066	2.81841	4.5251	-0.40425	0.00229906	0.0863437	1	5.16	7.78	1.66	4.28	22.45	25.86	25.09	45.98	18.69	10.95	11.58
chr11	64331516	64332325	810	9.08889	9.29452	8.849	0.278832	0.00230207	0.0864327	554.93	507.88	772.45	733.6	588.03	610.86	449.25	419.58	366.42	626.04	481.12	424.32
chr3	136270156	136270961	806	7.27542	7.65686	6.7554	0.449813	0.0023033	0.0864548	150.25	176.17	223.26	257.01	217.39	186.78	61.41	91.7	35.92	157.91	149.67	151.62
chr15	83091854	83093132	1279	7.32811	6.82138	7.70239	-0.445852	0.00230704	0.0865523	106.18	113.43	94.9	78.18	118.32	167.54	381.38	187.73	248.59	93.44	205.88	132.67
chr6	6609816	6610876	1061	8.24715	7.89248	8.53161	-0.370103	0.00230781	0.0865523	250.42	213.12	206.92	164.69	317.18	273.36	475.1	233.58	452.64	281.25	465.06	312.71
chr8	80496607	80497028	422	3.9785	3.35013	4.41476	-0.471192	0.00230846	0.0865523	11.02	12.03	12.45	8.32	8.55	8.82	16.16	19.9	34.49	11.21	33.58	12.63
chr4	146049477	146050360	884	7.58482	7.21903	7.87637	-0.375519	0.00230847	0.0865523	174.29	171.87	133.02	132.25	138.99	143.49	313.5	167.83	316.13	128.01	238.01	246.38
chr8	100298380	100298777	398	5.36844	4.85103	5.74847	-0.449642	0.00230993	0.0865829	32.05	34.37	20.23	24.95	33.5	28.06	71.1	53.64	58.92	25.23	81.04	32.64
chr10	60335791	60335969	179	3.13262	2.37593	3.62642	-0.460804	0.00231127	0.0866088	3.01	6.02	3.89	6.65	3.56	8.02	9.7	19.03	8.62	9.34	18.98	8.42
chr2	47200951	47201626	676	4.50196	3.83184	4.95776	-0.471202	0.00231391	0.0866695	13.02	6.02	15.56	16.64	14.97	19.24	42.02	20.76	25.87	28.97	56.22	12.63
chr10	3757192	3758754	1563	9.90695	10.0678	9.72585	0.22703	0.00231418	0.0866695	977.65	996.85	1200.3	1258.44	1060.59	945.94	633.47	891.93	899.53	919.43	930.85	805.48
chr22	37952743	37954355	1613	9.81237	9.9332	9.68049	0.188595	0.00231668	0.0867207	920.55	947	1066.5	1023.05	982.18	926.7	746.59	737.94	813.31	893.27	818.42	913.93
chr5	82059598	82059888	291	3.74282	2.79347	4.3105	-0.435704	0.00231715	0.0867207	17.03	2.58	10.11	3.33	2.14	6.41	32.32	13.84	28.74	6.54	19.71	17.9
chr6	144083209	144083986	778	5.76352	5.20989	6.16263	-0.460983	0.00231806	0.0867207	27.05	32.66	62.23	19.96	32.07	48.1	61.41	54.5	112.08	48.59	105.86	47.38
chr22	42947242	42947505	264	4.09328	3.38055	4.5682	-0.46956	0.00231827	0.0867207	15.03	18.05	6.22	5.82	8.55	8.82	29.09	12.11	31.61	16.82	37.96	14.74
chr6	14224307	14225055	749	5.36899	4.6058	5.86551	-0.46616	0.00231939	0.0867207	22.04	42.97	22.56	4.99	33.5	20.04	77.57	29.41	109.21	30.83	62.79	40.01
chr4	56648294	56648697	404	4.3667	4.85081	3.63282	0.4699	0.00231943	0.0867207	29.05	24.92	22.56	38.26	20.67	37.68	0	18.17	4.31	14.02	18.98	18.95
chr13	20369815	20370564	750	6.06807	5.52525	6.46157	-0.458212	0.00232006	0.0867207	44.07	55.86	57.56	39.09	61.3	18.44	103.42	52.77	56.04	67.28	138.71	110.56
chr5	151202491	151203257	767	6.56636	6.89067	6.14735	0.412872	0.00232129	0.0867424	109.18	119.45	135.35	165.52	99.07	83.37	77.57	69.21	34.49	99.04	55.49	89.5
chr1	181514036	181515219	1184	7.8547	8.11539	7.53629	0.340877	0.00232243	0.0867457	256.43	186.48	307.27	385.1	235.21	293.4	151.9	174.75	178.18	235.46	219.75	153.72
chr6	87682181	87682974	794	6.82072	7.10763	6.46222	0.363819	0.00232343	0.0867457	116.2	107.42	170.36	161.36	157.52	114.64	54.94	76.99	80.47	126.14	88.34	102.13
chr19	51644952	51645258	307	4.81053	4.13772	5.26756	-0.470381	0.00232355	0.0867457	10.02	17.19	25.67	12.48	17.82	22.45	48.48	32.01	79.03	27.1	25.55	18.95
chr1	101241634	101241792	159	5.16375	4.56097	5.58762	-0.466151	0.00232396	0.0867457	27.05	35.23	7	24.95	24.95	22.45	67.87	48.45	60.35	26.16	56.22	29.48
chr4	107363264	107363698	435	4.14133	4.59119	3.48411	0.467331	0.00232807	0.086875	20.03	24.92	31.89	34.1	12.83	20.84	3.23	9.52	12.93	16.82	10.95	13.69
chr11	18046193	18046407	215	3.90353	3.17698	4.38448	-0.470402	0.00232976	0.0869138	14.02	6.87	10.11	7.49	8.55	7.21	42.02	19.03	10.06	14.02	13.87	26.32
chr4	137124349	137124586	238	4.11932	3.39888	4.59761	-0.470228	0.0023319	0.0869695	13.02	8.59	12.45	12.48	13.54	3.21	42.02	26.82	27.3	17.75	21.9	9.48
chr14	60773556	60773883	328	4.80741	4.23873	5.21424	-0.460598	0.00233521	0.0870687	29.05	18.05	17.89	12.48	21.38	14.43	54.94	24.22	28.74	28.97	60.6	25.27
chr12	8123240	8124209	970	5.24918	4.47877	5.74871	-0.4638	0.00233667	0.0870877	11.02	36.95	18.67	6.65	29.22	31.26	58.18	38.06	94.84	16.82	71.55	43.17
chr22	22058222	22059247	1026	6.57913	6.08809	6.9448	-0.440955	0.00233707	0.0870877	70.12	67.89	68.45	64.88	98.36	38.48	135.74	80.46	224.16	85.03	128.49	85.29
chr15	63991615	63992587	973	7.06845	6.69919	7.3622	-0.386002	0.00233766	0.0870877	93.16	79.06	143.13	80.68	104.78	122.65	106.66	147.07	255.78	141.09	191.28	145.3
chr19	18179782	18181834	2053	7.64077	7.30329	7.91408	-0.357574	0.00233882	0.0871069	122.21	160.7	176.58	200.45	141.84	145.9	281.18	314.03	247.16	138.29	266.48	200.05
chr10	44261466	44262194	729	5.8641	5.34861	6.24311	-0.449336	0.00234235	0.087205	30.05	52.42	41.23	29.11	55.6	36.07	93.73	109	35.92	107.45	52.57	55.8
chr4	150572774	150573967	1194	6.19558	6.61437	5.60307	0.46312	0.00234275	0.087205	139.23	48.98	80.9	173	71.99	73.75	32.32	51.91	38.8	42.05	87.61	38.96
chr9	14769084	14769487	404	4.342	3.6984	4.78548	-0.465795	0.00234368	0.0872152	9.02	20.62	10.89	8.32	17.82	11.22	42.02	13.84	35.92	23.36	21.9	28.43
chr4	143024761	143025834	1074	7.01262	7.34353	6.58249	0.418694	0.00234541	0.0872556	136.23	134.06	175.8	188.81	163.22	176.36	116.35	136.69	38.8	131.75	86.15	65.28
chr16	49521502	49522227	726	4.90787	4.1097	5.41876	-0.460153	0.00234718	0.0872971	11.02	24.92	27.23	11.64	13.54	15.23	38.78	39.79	112.08	27.1	16.79	22.11
chr16	25008495	25008734	240	5.11499	4.36152	5.60742	-0.463756	0.00234967	0.0873654	38.06	21.48	8.56	4.99	27.8	22.45	48.48	30.28	80.47	33.64	72.28	27.38
chr5	88826374	88828198	1825	9.0884	8.86313	9.28321	-0.262709	0.00235035	0.0873669	520.88	491.55	506.41	414.21	418.39	442.51	814.46	669.59	639.44	436.36	625.68	552.78
chr7	92641697	92642930	1234	9.47565	9.68867	9.22562	0.284865	0.00235199	0.0874034	758.28	624.75	984.04	1024.72	793.3	766.37	462.18	718.04	472.76	698.92	550.48	689.66
chr7	74229944	74231722	1779	9.38834	9.06491	9.65237	-0.347859	0.00235269	0.0874052	571.96	454.6	577.98	420.03	572.35	616.47	943.74	788.11	1096.39	400.85	935.96	663.33
chr2	11203367	11203900	534	5.91598	6.22616	5.52032	0.378402	0.00235547	0.0874496	53.09	72.19	77.01	99.81	67.71	79.36	25.86	49.31	41.67	61.67	54.76	42.12
chr20	17648827	17649645	819	6.64464	6.03715	7.07081	-0.46707	0.00235668	0.0874496	99.17	94.53	38.89	37.43	34.21	89.78	100.19	101.22	262.96	95.31	160.62	86.34
chr21	45719112	45719852	741	4.65239	3.94883	5.12326	-0.46594	0.00235699	0.0874496	13.02	18.91	11.67	11.64	14.97	22.45	12.93	16.44	48.86	50.46	65.71	14.74
chr7	22103381	22104179	799	7.68136	8.01279	7.25035	0.414133	0.0023574	0.0874496	211.36	240.62	340.72	344.34	239.49	173.16	106.66	128.04	91.96	213.04	137.98	235.85
chr22	30667037	30668459	1423	10.0842	10.2154	9.93981	0.199078	0.00235799	0.0874496	1198.02	1128.33	1171.51	1413.14	1090.52	1131.93	901.73	912.69	931.14	1125.93	998.02	1023.43
chr8	18911326	18911849	524	4.94391	4.30453	5.38541	-0.464798	0.00235818	0.0874496	18.03	31.8	10.11	14.97	22.81	20.84	80.8	20.76	44.55	38.31	28.47	37.9
chr5	142223142	142224278	1137	7.53286	7.14126	7.84053	-0.391622	0.00235844	0.0874496	93.16	121.17	140.02	156.37	157.52	178.77	287.65	213.68	313.26	261.63	173.76	125.3
chr7	2168183	2168582	400	4.89954	4.20861	5.36479	-0.468721	0.00235992	0.0874597	18.03	24.92	32.67	10.81	15.68	8.82	51.71	15.57	63.23	45.78	46.72	24.22
chr3	32700051	32700834	784	5.50253	4.86644	5.94246	-0.467622	0.00236064	0.0874597	32.05	24.06	52.12	14.14	27.8	24.85	80.8	44.12	96.28	21.49	71.55	54.75
chr7	24844053	24844499	447	5.69283	5.36586	5.95921	-0.358671	0.00236066	0.0874597	45.08	45.55	38.89	45.75	38.49	33.67	58.18	82.19	56.04	46.72	62.79	67.39
chr1	42240818	42241933	1116	5.94872	5.43807	6.32512	-0.440447	0.00236142	0.0874638	69.12	35.23	28.78	30.77	57.73	38.48	145.44	77.86	68.97	72.88	56.95	58.96
chr17	57091752	57092709	958	5.73347	5.17704	6.13402	-0.453035	0.00236344	0.0875145	21.04	32.66	42.01	28.28	44.19	48.9	109.89	39.79	110.65	59.8	59.14	42.12
chrX	104110719	104111207	489	5.92754	5.34192	6.3429	-0.463136	0.00236462	0.0875265	58.1	48.12	25.67	39.92	30.65	40.88	100.19	39.79	142.26	45.78	109.51	49.49
chr5	160500587	160501102	516	5.10076	4.56568	5.49019	-0.437474	0.00236507	0.0875265	22.04	26.64	21.78	17.47	28.51	25.65	80.8	31.14	54.6	36.44	27.74	38.96
chr2	74566588	74567113	526	6.30237	5.82426	6.66085	-0.431266	0.00237073	0.0877116	71.12	55	43.56	38.26	59.87	72.15	161.6	89.11	113.52	77.55	119	46.33
chr4	147778846	147780911	2066	9.73681	9.3528	10.0398	-0.391282	0.00237452	0.0877996	632.06	611.86	598.98	666.23	631.51	782.41	976.06	796.76	1638.13	665.28	1668.96	570.68
chr20	43736418	43737463	1046	8.68604	8.95127	8.36081	0.35085	0.00237455	0.0877996	466.79	381.55	514.19	687.03	468.28	452.13	358.75	319.22	199.74	343.85	259.18	491.71
chr12	12028725	12029126	402	6.78506	7.1129	6.36011	0.411609	0.00237567	0.0877996	107.18	164.14	130.69	143.89	128.3	156.32	80.8	61.42	41.67	146.7	85.42	76.86
chr2	196259975	196260878	904	6.51388	5.86098	6.96173	-0.468053	0.00237572	0.0877996	54.09	50.7	62.23	70.7	67.71	43.29	93.73	87.38	229.91	44.85	237.27	54.75
chr17	47698713	47699335	623	7.73231	7.93899	7.49099	0.283824	0.00237823	0.0878476	230.39	233.74	196.03	271.15	263.72	277.37	184.22	153.12	209.8	219.58	152.59	160.04
chrX	42823412	42823748	337	4.33306	4.78448	3.67247	0.461959	0.00237865	0.0878476	24.04	19.77	39.67	32.44	21.38	28.06	3.23	19.9	8.62	17.75	17.52	9.48
chr1	212752596	212753446	851	7.27007	7.00498	7.49393	-0.301496	0.00238007	0.0878476	119.2	159.84	137.69	91.49	119.74	142.69	177.76	202.44	191.11	155.11	199.31	155.83
chr10	43939430	43940303	874	5.44822	4.95358	5.81588	-0.438685	0.00238063	0.0878476	28.05	29.22	40.45	32.44	28.51	27.26	54.94	57.1	106.33	43.92	33.58	42.12
chr4	2852304	2853133	830	8.31806	7.9613	8.60385	-0.37289	0.00238065	0.0878476	297.5	250.93	215.48	258.67	220.24	252.52	381.38	409.2	587.71	192.48	461.41	302.19
chr2	200929517	200930166	650	4.7139	5.12307	4.14061	0.447642	0.00238158	0.0878476	29.05	42.11	38.89	34.1	38.49	26.45	6.46	28.55	11.5	12.15	21.9	25.27
chr2	190464901	190465481	581	6.4419	5.95505	6.80526	-0.435993	0.00238186	0.0878476	66.11	87.65	35.01	67.37	65.57	50.5	151.9	113.33	158.06	57.93	70.82	118.98
chr8	8843942	8844920	979	7.46878	7.86898	6.91307	0.455743	0.0023824	0.0878476	214.36	195.93	325.16	315.23	147.54	204.42	38.78	123.71	70.41	207.43	105.86	176.89
chr5	7778982	7779637	656	4.68965	4.03799	5.13691	-0.466463	0.0023829	0.0878476	18.03	22.34	9.33	18.3	12.12	18.44	51.71	17.3	61.79	22.43	35.77	22.11
chr12	6872206	6874019	1814	11.267	11.4134	11.1041	0.214724	0.0023843	0.087875	2520.24	2417.35	3098.36	2614.19	2558.81	3156.08	1871.33	1986.29	2174.11	2469.58	2221.62	2484.87
chr9	100670840	100671106	267	3.62604	2.86648	4.12105	-0.459838	0.00238575	0.0878888	4.01	5.16	7	16.64	8.55	2.4	16.16	24.22	8.62	14.95	20.44	20.01
chr7	128738542	128740001	1460	10.6706	10.7716	10.562	0.16976	0.00238598	0.0878888	1742.93	1718.7	1858.4	1723.39	1770.5	1674.64	1570.75	1336.59	1436.95	1538.93	1511.26	1676.23
chr5	127014646	127014874	229	5.75851	5.31903	6.09491	-0.407668	0.00238749	0.0879063	46.08	48.12	28.78	29.94	51.32	35.27	100.19	49.31	87.65	54.19	67.17	51.59
chr6	22270916	22271327	412	4.71173	3.7428	5.28619	-0.430673	0.00238776	0.0879063	7.01	8.59	24.11	29.11	10.69	0.8	84.03	25.95	41.67	28.97	31.39	22.11
chr8	128629006	128629814	809	5.71509	5.07666	6.15614	-0.466762	0.0023896	0.08795	32.05	42.11	27.23	19.13	49.89	32.07	61.41	49.31	169.56	35.51	58.41	53.7
chr4	70927404	70928310	907	8.06252	8.29162	7.79004	0.303712	0.00239121	0.087963	277.47	246.63	388.17	415.04	298.65	254.12	203.62	213.68	199.74	246.68	262.1	202.16
chr1	151524605	151525584	980	5.17281	4.52205	5.61966	-0.467192	0.00239147	0.087963	21.04	33.51	20.23	22.46	21.38	19.24	35.55	34.6	120.7	24.29	50.38	29.48
chr8	65878293	65878758	466	7.02651	6.65782	7.3199	-0.379789	0.00239192	0.087963	129.22	92.81	88.68	74.03	104.06	117.04	164.83	212.82	212.67	99.04	148.21	121.08
chr13	99636372	99637315	944	6.20941	5.50052	6.68263	-0.465722	0.00239304	0.08798	39.07	58.44	45.12	17.47	89.09	22.45	87.26	56.23	196.86	48.59	135.79	91.6
chr11	122398690	122399754	1065	6.87193	7.19865	6.44888	0.408684	0.00239397	0.0879902	148.25	179.6	137.69	155.54	111.19	149.11	71.1	37.2	77.6	106.52	111.7	120.03
chr4	120844300	120845179	880	7.70687	7.96011	7.39953	0.328235	0.0023953	0.0880131	227.38	216.56	332.94	200.45	272.27	244.5	122.82	141.01	145.13	219.58	178.14	206.37
chr12	122460485	122461113	629	5.73773	5.21385	6.12123	-0.445615	0.0023959	0.0880131	45.08	52.42	24.89	21.63	50.61	28.06	103.42	57.1	90.53	42.98	75.2	48.43
chr6	29507739	29508086	348	3.92065	4.4625	3.04276	0.435049	0.00239715	0.0880348	21.04	12.03	30.34	44.91	7.13	16.83	12.93	12.11	4.31	12.15	5.84	2.11
chr13	103033909	103034332	424	5.88791	5.34876	6.27949	-0.450812	0.00239798	0.0880414	44.07	26.64	52.12	24.12	66.29	31.26	96.96	77.86	123.58	45.78	57.68	64.23
chr2	47856746	47858378	1633	6.16887	5.76028	6.48692	-0.406597	0.00240012	0.0880956	59.1	74.76	33.45	40.76	57.02	60.12	80.8	106.41	120.7	58.87	102.94	68.44
chr3	178436780	178437077	298	4.4858	4.01673	4.8392	-0.441972	0.00240299	0.088177	17.03	25.78	10.89	15.8	16.39	11.22	19.39	32.01	35.92	32.7	30.66	21.06
chr5	40680807	40682201	1395	8.49103	8.70346	8.24183	0.280527	0.00240481	0.0882096	389.66	423.66	326.72	459.13	480.4	421.67	206.85	244.83	346.31	349.46	325.61	343.25
chr15	41258855	41259875	1021	5.95988	5.3499	6.38727	-0.463918	0.00240519	0.0882096	48.08	54.14	19.45	24.95	42.77	55.31	96.96	48.45	168.12	49.52	78.12	61.07
chr2	97784755	97785337	583	4.65035	5.206	3.73487	0.450266	0.00240712	0.0882562	50.08	22.34	57.56	51.57	20.67	19.24	0	19.9	2.87	16.82	25.55	14.74
chr15	67083939	67084198	260	6.65644	6.25234	6.97176	-0.403812	0.00240781	0.0882575	74.12	72.19	73.9	45.75	91.23	100.21	96.96	124.58	195.43	101.85	151.13	83.18
chr2	143698336	143699437	1102	7.32406	7.7651	6.68566	0.465367	0.00241005	0.0883154	193.33	173.59	364.83	232.89	168.21	172.35	25.86	126.31	40.23	154.17	94.18	176.89
chr2	86238218	86238899	682	7.28951	6.95098	7.56351	-0.349897	0.00241085	0.0883207	104.18	94.53	140.02	100.64	167.5	135.48	258.56	141.88	206.92	156.04	207.34	164.25
chr20	17663507	17663922	416	4.62954	3.61837	5.21821	-0.409667	0.00241222	0.0883469	16.03	17.19	7	14.14	12.12	7.21	9.7	15.57	133.64	15.88	30.66	17.9
chr11	72953094	72953360	267	4.43528	3.77234	4.88778	-0.466225	0.00241289	0.0883473	19.03	23.2	10.11	6.65	14.97	8.02	35.55	38.93	33.05	10.28	31.39	28.43
chr4	33802654	33802955	302	3.84281	3.03888	4.35601	-0.451621	0.0024141	0.0883675	8.01	6.87	4.67	9.98	2.14	17.64	16.16	23.36	33.05	13.08	27.74	9.48
chr3	126398769	126400016	1248	6.87292	6.57434	7.12017	-0.319019	0.0024156	0.0883983	107.18	97.97	93.35	88.17	90.52	94.59	161.6	98.62	192.55	130.81	132.14	118.98
chr1	164137254	164137757	504	4.17804	3.42491	4.67034	-0.457934	0.00241756	0.0884458	7.01	10.31	14	9.15	13.54	10.42	9.7	18.17	48.86	15.88	49.65	10.53
chr8	37889983	37890368	386	7.39794	7.11822	7.63214	-0.311326	0.00241871	0.088455	143.24	119.45	178.14	118.11	137.56	137.08	206.85	183.4	199.74	136.42	234.35	229.53
chr14	69637346	69639040	1695	8.97976	9.12515	8.81806	0.209958	0.00241912	0.088455	572.96	521.63	492.41	642.11	541.7	579.59	381.38	442.94	482.82	443.83	500.1	456.96
chr17	62720204	62720731	528	6.14883	5.59588	6.54759	-0.455963	0.00242067	0.0884876	58.1	54.14	56.79	22.46	57.02	41.69	84.03	79.59	179.62	40.18	97.83	80.02
chr3	185546665	185547976	1312	8.57571	8.07358	8.94747	-0.443646	0.00242289	0.0885446	325.55	246.63	224.81	164.69	374.91	279.77	565.6	234.44	695.48	436.36	806	224.27
chr7	129643687	129644114	428	4.78217	5.14329	4.29937	0.441498	0.00242488	0.0885933	30.05	51.56	21	30.77	31.36	47.3	19.39	17.3	27.3	15.88	18.25	20.01
chr1	160974664	160975359	696	6.64192	6.04947	7.06069	-0.461988	0.00242739	0.0886598	91.15	65.31	44.34	36.6	79.83	80.16	145.44	98.62	182.49	51.39	240.93	82.13
chr5	75351044	75352156	1113	6.74349	5.99389	7.2343	-0.460009	0.00242952	0.0886598	86.14	65.31	58.34	52.4	77.69	42.49	119.58	57.96	352.05	83.16	247.5	43.17
chr5	168528983	168529641	659	5.16115	4.72074	5.49809	-0.423389	0.00242988	0.0886598	20.03	26.64	26.45	34.93	28.51	21.64	48.48	49.31	21.55	45.78	64.98	41.06
chr12	120325275	120326187	913	7.93316	8.15669	7.66852	0.297909	0.00243152	0.0886598	361.61	271.55	259.04	264.5	282.97	272.56	177.76	153.12	258.65	257.89	186.9	186.36
chr2	102687108	102687334	227	3.70941	2.7756	4.27162	-0.448902	0.00243192	0.0886598	6.01	8.59	7	1.66	11.4	6.41	48.48	19.03	12.93	9.34	12.41	13.69
chr1	89434139	89434887	749	5.3927	5.87367	4.66609	0.462329	0.00243207	0.0886598	57.1	46.4	54.45	106.46	32.07	55.31	32.32	13.84	2.87	41.11	37.96	24.22
chr10	35171591	35172048	458	4.3296	3.71043	4.76144	-0.460422	0.00243259	0.0886598	16.03	17.19	13.22	8.32	14.97	8.82	45.25	25.95	21.55	11.21	31.39	27.38
chr19	6601491	6602400	910	8.16832	8.38879	7.90797	0.294076	0.0024341	0.0886598	360.61	340.3	303.38	298.6	273.7	434.49	252.1	270.78	169.56	234.53	289.84	224.27
chr2	187482771	187483104	334	4.01169	3.07138	4.57619	-0.434739	0.00243426	0.0886598	10.02	7.73	6.22	7.49	8.55	10.42	45.25	11.25	31.61	14.95	37.96	2.11
chr1	16206153	16207586	1434	10.3943	10.5618	10.2047	0.23545	0.00243437	0.0886598	1564.63	1272.7	1747.94	1565.35	1298.65	1620.13	1102.11	1160.11	911.03	1160.5	1331.66	1415.11
chr11	69142350	69142635	286	4.27081	3.55833	4.74562	-0.463696	0.0024344	0.0886598	7.01	23.2	10.89	4.99	14.97	9.62	19.39	19.03	54.6	23.36	18.25	26.32
chr5	180561439	180561986	548	5.42404	4.45448	5.99871	-0.421979	0.00243533	0.0886598	25.04	13.75	14	7.49	39.2	32.07	84.03	15.57	145.13	23.36	93.45	22.11
chr4	130110206	130110517	312	3.92064	3.22132	4.38963	-0.460075	0.00243588	0.0886598	11.02	12.03	4.67	4.99	12.83	10.42	6.46	37.2	21.55	28.03	24.09	8.42
chr2	49027943	49029042	1100	6.15315	6.60085	5.50055	0.464935	0.00243594	0.0886598	101.17	51.56	63.79	61.55	156.81	147.5	32.32	39.79	38.8	99.04	24.82	36.85
chr2	1614726	1614967	242	3.7745	2.86339	4.32857	-0.448747	0.0024395	0.088754	9.02	7.73	13.22	1.66	6.41	5.61	48.48	15.57	14.37	8.41	18.98	14.74
chr13	31878114	31878882	769	5.51019	4.88937	5.94283	-0.463882	0.00243985	0.088754	18.03	31.8	36.56	18.3	49.89	23.25	32.32	49.31	135.07	59.8	52.57	40.01
chr3	4841904	4842495	592	5.95719	6.32038	5.47065	0.431509	0.00244132	0.0887564	83.14	58.44	87.9	117.28	47.75	84.97	38.78	46.72	22.99	57.93	62.79	36.85
chr13	113647254	113647881	628	5.00775	4.44007	5.41406	-0.453769	0.0024423	0.0887564	15.03	17.19	31.89	15.8	20.67	29.66	48.48	45.85	73.28	28.97	25.55	33.69
chr6	47650449	47651069	621	5.13727	4.59564	5.53014	-0.447575	0.00244237	0.0887564	24.04	22.34	21	14.97	17.82	44.89	67.87	50.18	51.73	29.9	45.99	31.59
chrX	120468154	120469759	1606	9.46157	9.58393	9.32788	0.187876	0.00244271	0.0887564	774.3	693.5	799.68	776.02	781.18	780	568.83	647.97	606.39	727.88	616.18	688.6
chr1	182739390	182739923	534	5.35359	5.72394	4.85406	0.439082	0.00244322	0.0887564	56.09	42.11	42.01	66.54	59.87	50.5	25.86	25.95	17.24	53.26	17.52	33.69
chr1	145773442	145774279	838	5.6426	5.1947	5.98389	-0.418301	0.00244612	0.0888377	46.08	42.97	31.12	41.59	29.94	28.06	84.03	42.39	68.97	43.92	91.99	48.43
chr1	210352336	210353149	814	6.02895	6.47384	5.38237	0.464274	0.00244854	0.0888518	60.1	42.11	176.58	153.04	47.75	53.71	35.55	43.26	34.49	51.39	35.04	50.54
chr17	56821709	56822614	906	6.87355	7.22504	6.40786	0.428054	0.00244872	0.0888518	140.24	128.9	203.03	200.45	111.19	113.83	67.87	80.46	61.79	100.91	48.92	149.51
chr7	37683144	37684414	1271	8.35065	7.87836	8.70587	-0.43294	0.00244891	0.0888518	315.53	238.04	203.03	130.58	260.87	263.74	352.29	352.1	790.32	209.3	504.48	296.92
chr9	3479430	3480659	1230	8.70279	8.45308	8.91559	-0.285588	0.00244915	0.0888518	322.54	384.13	386.61	299.43	374.91	335.09	478.34	336.53	638.01	406.46	571.65	466.44
chr1	242179396	242180355	960	6.62424	7.02116	6.07485	0.453181	0.00245169	0.0889198	83.14	117.73	114.35	123.93	106.91	233.28	61.41	109.87	25.87	81.29	45.99	80.02
chr12	68801819	68802660	842	6.21041	5.82955	6.51144	-0.385906	0.00245431	0.0889618	75.13	63.59	62.23	38.26	43.48	58.52	93.73	89.11	104.9	59.8	76.66	123.19
chr2	37892176	37893383	1208	8.91036	8.56816	9.18676	-0.359081	0.0024546	0.0889618	414.7	535.38	286.27	250.36	416.25	374.37	772.45	572.7	669.62	400.85	681.89	399.05
chrX	97908866	97909595	730	5.21854	4.68838	5.60538	-0.439572	0.00245536	0.0889618	26.04	21.48	31.12	26.62	27.8	21.64	74.34	32.87	77.6	36.44	44.53	26.32
chr9	72327674	72327902	229	3.72439	3.04018	4.1866	-0.464096	0.00245637	0.0889618	9.02	12.89	9.33	3.33	9.98	4.81	22.62	17.3	24.43	12.15	21.17	11.58
chr18	13032216	13032513	298	3.88961	4.43879	2.99194	0.445853	0.00245651	0.0889618	35.06	10.31	11.67	25.78	12.83	34.47	6.46	7.79	1.44	9.34	15.33	7.37
chr7	94391825	94392321	497	5.20863	5.93907	3.65585	0.289456	0.00245728	0.0889618	14.02	12.03	125.24	101.47	7.13	108.22	16.16	27.68	5.75	7.48	8.03	10.53
chrX	39441927	39442788	862	6.73202	6.34031	7.03977	-0.384008	0.00245748	0.0889618	86.14	96.25	86.35	58.22	86.24	72.95	180.99	122.85	192.55	101.85	108.05	83.18
chr3	10017610	10018787	1178	6.06489	6.41988	5.59302	0.424272	0.00245945	0.0890091	69.12	76.48	61.45	137.24	62.01	107.42	35.55	44.12	40.23	46.72	76.66	46.33
chr22	47436976	47437424	449	4.19266	3.39147	4.70476	-0.451354	0.0024621	0.0890812	17.03	6.87	12.45	19.13	4.28	3.21	25.86	27.68	48.86	15.88	25.55	12.63
chr11	83140618	83141906	1289	7.16435	6.80927	7.44907	-0.358935	0.00246368	0.0891143	114.19	140.07	88.68	105.63	116.89	107.42	258.56	121.98	221.29	125.21	170.84	150.57
chr17	62488270	62488456	187	3.61554	2.85393	4.11141	-0.455262	0.00246611	0.0891783	14.02	6.87	3.89	4.16	6.41	8.02	12.93	12.11	35.92	9.34	19.71	13.69
chr13	21039036	21039775	740	4.66829	3.74942	5.22516	-0.431827	0.00246758	0.0892044	12.02	16.33	7	4.99	17.11	23.25	42.02	15.57	86.22	11.21	52.57	16.85
chr12	24823571	24824182	612	6.57593	6.11681	6.92367	-0.426161	0.00246816	0.0892044	41.07	61.87	91.01	54.06	76.98	91.39	142.21	135.82	74.72	123.34	181.79	70.54
chr3	133447833	133448114	282	7.45114	7.11217	7.72541	-0.355754	0.0024691	0.0892141	136.23	149.53	132.24	163.02	117.61	131.47	223.01	170.43	311.82	121.47	231.43	211.63
chr9	90023778	90025138	1361	6.48824	5.70683	6.99231	-0.45513	0.00247098	0.0892382	52.09	53.28	51.34	29.11	57.02	70.54	177.76	41.53	329.06	49.52	110.24	55.8
chr6	137195734	137196339	606	4.20317	3.0687	4.8303	-0.379657	0.00247109	0.0892382	4.01	19.77	7	1.66	4.28	13.63	22.62	12.11	77.6	8.41	39.42	10.53
chr3	160129418	160130288	871	6.69062	7.01788	6.26664	0.410153	0.00247398	0.0892937	99.17	73.04	119.02	112.29	188.88	185.18	74.34	54.5	71.85	86.9	98.56	75.81
chr12	96044701	96045056	356	5.5127	4.99602	5.89235	-0.44186	0.00247414	0.0892937	34.06	30.94	23.34	26.62	42.05	34.47	74.34	55.37	90.53	30.83	73.74	31.59
chr21	42661746	42662014	269	4.78184	4.1329	5.22783	-0.461316	0.00247462	0.0892937	6.01	24.92	15.56	21.63	23.52	13.63	64.64	19.9	33.05	23.36	45.99	37.9
chr5	132477567	132478402	836	8.14656	8.42585	7.7999	0.363912	0.00247656	0.0893175	302.51	340.3	213.14	402.57	443.34	361.54	200.38	178.21	281.64	319.56	163.54	193.74
chr22	39144150	39146233	2084	10.4387	10.5853	10.2755	0.214101	0.00247677	0.0893175	1443.43	1389.57	1735.49	1710.08	1380.62	1559.2	1092.42	1207.69	1156.75	1257.68	1172.5	1549.88
chr1	58502415	58502841	427	4.70571	5.13655	4.08859	0.458196	0.00247728	0.0893175	51.09	20.62	52.9	35.77	24.23	26.45	12.93	23.36	7.18	19.62	18.98	20.01
chr3	98232530	98234192	1663	6.5112	4.94084	7.24523	-0.286411	0.00247992	0.0893889	23.04	33.51	29.56	22.46	16.39	59.32	61.41	40.66	602.08	35.51	147.48	23.16
chr18	13700025	13700439	415	4.51158	3.68728	5.03288	-0.455126	0.00248135	0.0894165	18.03	16.33	7	5.82	15.68	14.43	74.34	22.49	41.67	14.95	31.39	11.58
chr16	85216511	85217734	1224	6.94951	7.3407	6.41109	0.449301	0.0024825	0.089434	134.23	209.68	189.81	201.28	74.84	162.73	74.34	81.32	27.3	101.85	94.18	131.61
chr2	54099836	54100587	752	8.49314	8.15325	8.76802	-0.357662	0.00248328	0.0894347	366.62	384.99	195.25	268.66	247.33	245.3	471.87	327.88	630.82	303.67	423.44	458.02
chr17	75313673	75314490	818	8.42941	8.73219	8.04575	0.383894	0.0024846	0.0894347	504.85	406.47	485.41	442.49	356.38	355.93	180.99	330.47	129.33	363.48	219.02	362.2
chr22	38601323	38601889	567	5.1016	5.52334	4.50314	0.455774	0.00248485	0.0894347	40.07	53.28	59.9	28.28	65.57	28.86	12.93	24.22	12.93	42.05	19.71	24.22
chr16	53772261	53772674	414	4.14983	3.46124	4.61401	-0.462649	0.00248519	0.0894347	14.02	4.3	9.33	10.81	9.98	17.64	29.09	19.9	43.11	13.08	27.01	14.74
chr16	80569233	80570437	1205	7.26665	7.63983	6.76194	0.439323	0.00248736	0.0894892	138.23	154.68	157.91	227.9	237.35	280.58	84.03	76.13	57.48	105.59	213.18	114.77
chr5	87346656	87347124	469	4.31971	3.49782	4.84005	-0.446647	0.00248846	0.0894926	10.02	18.91	6.22	3.33	9.27	20.04	19.39	25.09	66.1	12.15	27.01	22.11
chr4	85569547	85570337	791	6.50115	5.73796	6.99768	-0.456131	0.00248924	0.0894926	72.12	50.7	91.79	28.28	48.47	28.86	168.06	79.59	297.45	47.65	125.57	48.43
chr16	25124526	25125263	738	5.14258	4.73462	5.46025	-0.401957	0.00248946	0.0894926	22.04	18.05	32.67	23.29	35.64	28.06	45.25	51.04	35.92	36.44	55.49	40.01
chr12	101781551	101782996	1446	7.63042	8.01404	7.10632	0.443946	0.00249149	0.0895375	241.41	222.57	383.5	307.75	168.92	226.87	67.87	165.24	51.73	187.81	199.31	154.78
chr13	40517318	40518998	1681	9.67064	9.84813	9.46821	0.241634	0.00249204	0.0895375	891.5	924.66	1076.61	815.95	905.92	915.48	488.03	807.15	702.67	770.87	846.16	634.9
chr2	144279276	144279832	557	4.48276	4.91704	3.85854	0.450024	0.00249443	0.0895993	30.05	26.64	27.23	44.08	22.81	30.46	0	17.3	15.81	25.23	16.06	12.63
chr1	169326381	169327298	918	7.24876	7.48366	6.96803	0.302076	0.00249621	0.0896395	160.27	145.23	207.7	175.5	157.52	227.67	100.19	134.96	103.46	141.09	140.9	130.56
chr3	112489697	112490708	1012	8.48211	8.15248	8.75026	-0.351478	0.00249746	0.0896603	270.46	275.85	365.61	184.65	310.05	300.62	378.14	439.48	600.65	309.28	549.75	306.4
chr11	57384578	57384987	410	4.10983	4.66472	3.19647	0.44232	0.00249858	0.089663	23.04	13.75	38.12	40.76	15.68	20.84	3.23	11.25	4.31	24.29	8.76	3.16
chr22	25970612	25971872	1261	5.6624	4.44561	6.31294	-0.35742	0.00249945	0.089663	22.04	26.64	21.78	11.64	21.38	27.26	25.86	38.93	273.02	29.9	86.15	23.16
chr1	62794017	62794918	902	5.92681	5.21037	6.40335	-0.4598	0.00250019	0.089663	35.06	32.66	32.67	24.12	46.33	51.31	71.1	25.95	196.86	35.51	113.16	65.28
chr1	43389227	43390566	1340	10.0538	10.1803	9.91511	0.192	0.0025002	0.089663	1220.05	1036.38	1227.52	1217.68	1110.48	1149.56	785.38	906.63	1048.98	1014.74	1024.3	1012.9
chr7	7911047	7912147	1101	5.82705	5.24311	6.24157	-0.457918	0.0025043	0.0897858	47.08	42.11	34.23	30.77	44.19	28.86	58.18	40.66	153.75	53.26	110.24	37.9
chr16	56278921	56279558	638	5.45819	5.83591	4.94509	0.443506	0.00250569	0.0898085	60.1	48.98	36.56	34.93	101.21	60.93	32.32	23.36	20.12	39.24	35.04	34.75
chr15	65777047	65777633	587	6.5684	6.28279	6.80671	-0.316223	0.00250627	0.0898085	74.12	89.37	76.23	64.04	71.99	91.39	106.66	138.42	133.64	87.83	105.13	100.03
chr9	37565096	37567421	2326	9.6508	9.33577	9.90921	-0.339785	0.00250815	0.0898521	598.01	454.6	988.71	656.25	518.89	660.56	853.25	744.86	1343.55	708.26	1152.79	966.57
chr19	24053915	24055054	1140	6.67502	7.12029	6.02763	0.461045	0.00250955	0.0898783	61.1	138.36	153.25	275.31	129.01	77.76	32.32	64.02	35.92	95.31	108.05	55.8
chr10	12277559	12278426	868	5.78811	5.06695	6.26671	-0.459639	0.00251082	0.0898998	51.09	35.23	19.45	20.79	25.66	48.9	116.35	44.12	155.19	26.16	75.93	44.22
chr12	124465872	124466974	1103	9.97777	10.1615	9.76713	0.25428	0.00251177	0.08991	1047.76	979.66	1397.88	1179.42	1124.02	1143.15	976.06	826.18	656.69	1087.62	714.02	967.62
chr7	120437982	120438389	408	4.93469	4.29464	5.37649	-0.460833	0.00251359	0.0899472	21.04	16.33	28	9.98	19.96	22.45	45.25	48.45	71.85	32.7	39.42	11.58
chrX	78949064	78949532	469	6.13348	5.65677	6.49119	-0.435929	0.00251415	0.0899472	54.09	54.14	37.34	54.06	34.93	68.14	71.1	111.6	83.34	39.24	146.02	88.44
chr15	100438543	100439174	632	5.47	4.05152	6.17123	-0.314397	0.00251571	0.0899788	5.01	18.05	11.67	4.99	34.93	24.85	58.18	22.49	189.68	23.36	119.73	18.95
chr6	148790494	148791294	801	5.95162	5.10256	6.48255	-0.441702	0.00251726	0.0899942	20.03	40.39	29.56	4.99	40.63	70.54	113.12	21.63	142.26	64.47	116.08	78.97
chr11	46504884	46506692	1809	7.5494	7.79737	7.24978	0.320064	0.00251766	0.0899942	215.36	171.01	213.14	281.96	190.31	262.94	129.28	157.45	104.9	181.27	168.65	171.62
chr6	129750304	129750598	295	5.23666	4.64297	5.65604	-0.456097	0.00251856	0.0899942	25.04	33.51	16.34	19.96	27.8	27.26	61.41	27.68	91.96	22.43	56.95	42.12
chr22	33203035	33204021	987	7.03302	6.56547	7.38557	-0.428095	0.00251881	0.0899942	97.16	80.78	150.13	62.38	91.23	86.58	155.14	156.58	284.52	88.77	199.31	118.98
chr3	169812056	169813180	1125	10.1954	10.3444	10.0294	0.215619	0.00252278	0.0901069	1233.08	1131.76	1424.33	1515.45	1335.71	1159.98	914.66	956.81	962.76	1225.91	1087.81	1122.4
chr12	70459892	70460091	200	3.86474	2.91285	4.43331	-0.437848	0.00252366	0.0901069	4.01	11.17	14	1.66	7.13	7.21	51.71	12.98	18.68	12.15	10.95	23.16
chr16	71477220	71477741	522	6.02756	5.16306	6.56437	-0.438299	0.00252398	0.0901069	31.05	45.55	27.23	14.14	44.9	52.11	135.74	23.36	140.82	28.03	195.66	44.22
chr15	64882282	64884566	2285	9.55661	9.77303	9.30189	0.288775	0.00252603	0.0901561	837.41	796.62	929.59	1097.91	726.3	861.77	620.54	876.35	402.35	640.05	592.82	654.91
chr8	65175017	65175267	251	4.09367	3.40502	4.55789	-0.459354	0.00252671	0.0901565	8.01	13.75	9.33	8.32	12.12	12.02	42.02	18.17	34.49	16.82	18.25	11.58
chr17	40541034	40541948	915	7.44648	7.71341	7.11868	0.336534	0.00252792	0.0901756	229.39	163.28	199.14	258.67	167.5	241.3	74.34	125.44	158.06	167.25	161.35	147.41
chr17	28592300	28592807	508	4.5854	5.01325	3.97445	0.452116	0.00253202	0.0902951	33.06	46.4	36.56	29.11	21.38	27.26	6.46	8.65	12.93	18.69	23.36	24.22
chr6	105809052	105809676	625	5.6565	6.10663	4.99866	0.459262	0.00253287	0.0902951	61.1	64.45	65.34	89.83	54.17	78.56	9.7	38.93	5.75	47.65	35.04	54.75
chr7	6725825	6726066	242	5.81944	5.19569	6.25349	-0.460074	0.00253328	0.0902951	40.07	41.25	56.79	32.44	22.1	27.26	38.78	78.72	143.7	24.29	98.56	73.7
chr7	156881620	156882943	1324	6.27753	6.62938	5.8112	0.420313	0.00253474	0.0903229	93.16	94.53	114.35	132.25	75.55	84.17	45.25	76.13	18.68	68.21	59.14	69.49
chr5	136309499	136310955	1457	7.09732	6.66073	7.43203	-0.40681	0.00253672	0.0903696	77.13	98.83	157.91	85.67	96.94	90.59	307.04	132.36	160.94	125.21	190.55	120.03
chr15	29312355	29312860	506	6.40562	5.80929	6.82631	-0.457423	0.00253857	0.0904031	59.1	42.11	101.13	28.28	76.98	28.86	132.51	94.3	50.29	92.5	172.3	138.98
chr1	16073153	16074396	1244	8.31295	8.60132	7.95216	0.372113	0.00254019	0.0904031	333.56	317.96	476.07	603.85	327.87	270.96	252.1	221.47	181.06	330.77	192.01	308.5
chr7	130090481	130091520	1040	7.50769	7.82643	7.09795	0.394783	0.00254027	0.0904031	185.31	172.73	318.94	225.4	281.54	177.97	80.8	115.92	93.4	163.52	176.68	191.63
chr6	84222163	84222847	685	5.78937	6.21321	5.18665	0.456738	0.00254035	0.0904031	62.1	46.4	126.8	78.18	69.14	62.53	29.09	45.85	11.5	47.65	23.36	61.07
chr1	15963419	15963611	193	6.50223	6.05053	6.84571	-0.42222	0.00254165	0.0904253	90.15	63.59	65.34	59.05	44.19	75.35	113.12	107.27	156.63	49.52	163.54	100.03
chr12	45610666	45610921	256	4.19874	3.60682	4.61725	-0.456128	0.00254364	0.0904721	12.02	12.89	10.89	4.16	17.11	16.03	22.62	21.63	25.87	29.9	14.6	32.64
chr6	1945185	1945740	556	5.44617	5.97559	4.60101	0.44031	0.00254692	0.090565	126.21	25.78	25.67	71.53	44.19	84.17	25.86	5.19	14.37	19.62	41.61	38.96
chr2	46557749	46558244	496	6.85098	7.18521	6.4152	0.40155	0.00254866	0.0905722	162.27	116.87	165.69	119.77	186.74	121.85	29.09	71.8	76.16	100.91	118.27	115.82
chr5	62537919	62538750	832	5.28168	4.54208	5.76824	-0.455666	0.00255095	0.0905722	24.04	24.06	12.45	18.3	38.49	22.45	48.48	32.01	135.07	22.43	60.6	28.43
chr1	41372008	41372548	541	4.81462	4.10111	5.28987	-0.458363	0.00255098	0.0905722	4.01	27.5	9.33	20.79	22.1	19.24	38.78	24.22	74.72	42.05	23.36	31.59
chr21	41366838	41367175	338	7.18033	6.84356	7.45318	-0.358165	0.00255122	0.0905722	92.16	105.7	136.13	113.95	97.65	143.49	132.51	165.24	252.9	143.9	226.32	130.56
chr2	9541551	9542032	482	5.82549	5.44737	6.1248	-0.386528	0.00255198	0.0905722	44.07	39.53	45.9	42.42	37.78	52.11	61.41	64.02	91.96	51.39	101.48	48.43
chr3	189673526	189674231	706	5.79789	5.36349	6.13131	-0.413171	0.00255219	0.0905722	41.07	41.25	39.67	30.77	41.34	52.91	58.18	93.43	106.33	47.65	42.34	72.65
chr15	91135003	91136605	1603	7.12682	6.63964	7.49037	-0.433357	0.00255239	0.0905722	81.14	86.79	136.91	157.2	64.86	71.35	193.92	208.49	291.7	117.73	162.81	104.24
chr4	11435809	11437096	1288	6.76098	6.17556	7.17624	-0.454678	0.00255252	0.0905722	86.14	79.06	47.45	39.92	103.35	77.76	190.69	64.88	288.83	107.45	111.7	104.24
chr16	4309790	4309966	177	7.0378	7.23126	6.81433	0.25707	0.00255635	0.0906842	160.27	128.9	153.25	152.21	161.8	145.1	96.96	111.6	112.08	122.4	105.86	126.35
chr3	158722940	158723455	516	5.2637	4.6621	5.68698	-0.452044	0.00255896	0.0907529	19.03	23.2	31.89	27.45	27.08	23.25	84.03	38.06	91.96	36.44	27.01	31.59
chr1	89681076	89681819	744	6.02692	5.42619	6.44977	-0.45671	0.00256287	0.0908439	41.07	42.97	34.23	23.29	62.72	53.71	64.64	65.75	198.3	53.26	91.99	50.54
chr2	148723300	148723615	316	4.74541	4.1408	5.17017	-0.455247	0.00256288	0.0908439	14.02	12.89	23.34	9.98	19.96	25.65	42.02	32.87	57.48	17.75	43.8	22.11
chr7	26337273	26337554	282	5.23285	4.50493	5.71439	-0.45706	0.00256408	0.0908626	38.06	22.34	28.78	7.49	23.52	16.03	80.8	34.6	100.59	24.29	45.26	29.48
chr2	48045699	48045963	265	4.07989	3.44286	4.52027	-0.456048	0.00256567	0.0908734	9.02	8.59	12.45	7.49	15.68	12.02	35.55	24.22	22.99	13.08	29.2	12.63
chr17	27518823	27520152	1330	8.67277	8.87189	8.44169	0.267631	0.00256574	0.0908734	439.74	389.29	547.64	633.79	414.11	386.39	326.43	335.66	316.13	366.28	384.75	356.94
chr22	37272323	37272735	413	5.05335	5.56594	4.25093	0.453181	0.00256696	0.0908928	40.07	30.08	80.12	41.59	17.82	74.55	3.23	39.79	11.5	24.29	17.52	17.9
chr20	33580757	33581941	1185	6.25959	6.5163	5.94708	0.342742	0.00256788	0.0909013	98.17	77.34	108.13	109.79	68.42	87.38	74.34	62.29	47.42	76.62	54.76	54.75
chr5	176994507	176995580	1074	7.61744	7.28035	7.89049	-0.34956	0.00256914	0.0909159	176.3	179.6	132.24	154.71	150.39	139.49	316.74	184.27	297.45	162.58	294.22	168.47
chr4	77493016	77494531	1516	7.74466	8.13538	7.20714	0.444854	0.00256964	0.0909159	274.46	249.21	352.39	410.88	210.98	189.19	51.71	203.3	97.71	216.78	94.91	222.16
chr9	136564171	136565395	1225	7.53091	7.15996	7.82572	-0.380243	0.00257194	0.0909651	156.26	173.59	116.68	122.27	129.72	159.53	184.22	187.73	317.57	156.04	348.25	167.41
chr15	28954810	28955873	1064	5.76347	5.14135	6.19673	-0.457526	0.00257255	0.0909651	32.05	30.94	27.23	15.8	58.45	47.3	74.34	29.41	122.14	48.59	99.29	66.33
chr22	41842957	41843471	515	6.27475	6.65386	5.75906	0.433914	0.00257334	0.0909651	98.17	78.2	108.13	129.75	103.35	86.58	22.62	67.48	27.3	91.57	40.15	75.81
chr2	57883010	57883237	228	3.92337	4.45804	3.06453	0.440279	0.00257423	0.0909651	32.05	28.36	14	7.49	10.69	39.28	6.46	11.25	8.62	13.08	6.57	4.21
chr9	87513723	87514435	713	5.62686	4.99726	6.06371	-0.457721	0.0025753	0.0909651	11.02	24.92	35.78	27.45	29.94	62.53	84.03	107.27	54.6	57	67.9	30.53
chr2	157742812	157743548	737	6.4054	6.70089	6.03338	0.384837	0.00257658	0.0909651	94.16	115.15	77.01	85.67	150.39	101.81	80.8	42.39	58.92	82.23	78.12	50.54
chr4	10413170	10413729	560	5.20168	4.47492	5.68271	-0.457777	0.00257688	0.0909651	16.03	29.22	33.45	10.81	20.67	23.25	103.42	30.28	81.91	41.11	24.09	27.38
chr9	136617658	136619071	1414	7.59409	7.27165	7.85747	-0.338363	0.00257701	0.0909651	131.22	177.89	130.69	163.85	189.59	133.88	297.34	177.35	258.65	164.45	297.87	195.84
chr1	53172850	53173321	472	5.54817	5.04892	5.91836	-0.428422	0.00257713	0.0909651	36.06	36.95	31.12	14.14	43.48	36.88	93.73	35.47	64.66	51.39	64.98	52.65
chr14	68284980	68285958	979	9.11696	8.9013	9.30454	-0.253857	0.00257866	0.0909951	504.85	521.63	545.31	388.43	434.07	474.58	736.9	613.36	763.02	480.27	659.26	541.2
chr3	43406025	43406651	627	4.9112	5.26422	4.4428	0.412847	0.00257974	0.0910016	34.06	35.23	49.79	36.6	29.22	45.69	12.93	28.55	18.68	26.16	16.79	27.38
chr17	41617539	41619313	1775	6.03155	5.31488	6.5082	-0.456351	0.00258019	0.0910016	40.07	45.55	33.45	28.28	44.19	47.3	106.66	86.51	225.6	57.93	26.28	43.17
chr8	127494260	127494780	521	4.83911	4.24669	5.25786	-0.449978	0.00258151	0.091024	16.03	24.06	26.45	9.15	14.97	23.25	61.41	39.79	48.86	29.9	30.66	18.95
chr11	88194826	88195340	515	4.87708	4.07958	5.38769	-0.443598	0.00258298	0.0910522	19.03	3.44	14	10.81	15.68	38.48	12.93	26.82	83.34	42.98	50.38	34.75
chr8	59919018	59919315	298	4.20412	3.52027	4.66617	-0.457839	0.00258601	0.0910928	18.03	12.03	11.67	5.82	9.27	12.02	32.32	26.82	40.23	9.34	29.93	13.69
chr15	38514458	38515321	864	5.52133	4.86942	5.96871	-0.457866	0.00258607	0.0910928	24.04	27.5	20.23	47.41	24.95	31.26	22.62	56.23	116.39	41.11	110.97	28.43
chr15	71011612	71011804	193	3.63875	2.87855	4.13402	-0.457087	0.00258745	0.0910928	5.01	8.59	3.11	9.15	7.84	10.42	29.09	8.65	22.99	14.95	13.87	15.79
chr2	155250865	155251130	266	4.32005	3.6644	4.76917	-0.45379	0.00258751	0.0910928	14.02	12.03	9.33	11.64	17.82	11.22	51.71	19.9	33.05	27.1	16.06	15.79
chr7	22559893	22560391	499	7.47689	7.71961	7.1849	0.313659	0.00258752	0.0910928	231.39	222.57	203.81	212.1	221.67	173.16	109.89	176.48	149.44	170.99	95.64	170.57
chr6	42506978	42507685	708	6.3601	5.57042	6.86755	-0.446542	0.00258924	0.0911103	59.1	62.73	71.57	43.25	22.81	25.65	77.57	128.04	316.13	80.36	34.31	64.23
chr3	25861664	25861898	235	4.79368	4.24506	5.19019	-0.441602	0.00258938	0.0911103	25.04	27.5	15.56	11.64	16.39	17.64	64.64	29.41	20.12	29.9	42.34	32.64
chr9	86246670	86247624	955	6.34945	5.81209	6.74009	-0.447092	0.00259054	0.091123	54.09	38.67	75.46	51.57	42.77	74.55	84.03	87.38	181.06	62.6	171.57	54.75
chr13	74026655	74027739	1085	8.70371	8.43566	8.92968	-0.299518	0.0025911	0.091123	385.65	363.51	304.16	291.11	312.19	420.86	523.58	486.19	561.85	294.33	591.36	468.54
chr8	134546510	134548072	1563	6.93997	6.2464	7.40639	-0.456517	0.00259374	0.0911922	81.14	99.68	54.45	82.34	64.15	73.75	119.58	96.03	481.38	83.16	167.19	70.54
chr4	45324522	45325681	1160	6.03381	4.42485	6.77553	-0.275579	0.00259531	0.0912235	18.03	24.06	17.11	14.97	24.23	30.46	58.18	23.36	451.2	16.82	91.99	15.79
chr1	58903156	58904391	1236	10.5485	10.7111	10.3651	0.228556	0.00259737	0.0912633	1792.02	1558.86	1823.39	1622.74	1548.11	1713.12	1140.9	1436.08	944.08	1434.28	1498.85	1459.33
chr3	122300686	122301493	808	7.11335	6.57509	7.50446	-0.446049	0.0025978	0.0912633	115.19	101.4	70.79	63.21	152.53	68.94	184.22	131.5	314.69	102.78	256.26	100.03
chr10	122307443	122308378	936	6.17608	5.60654	6.58335	-0.448686	0.00260043	0.0913095	56.09	49.84	82.46	39.09	39.2	25.65	164.83	81.32	117.83	105.59	58.41	47.38
chr9	114452106	114453110	1005	6.71463	6.1993	7.09355	-0.437145	0.00260048	0.0913095	52.09	46.4	77.01	71.53	116.89	76.96	190.69	98.62	235.66	79.42	116.08	98.97
chr1	172270415	172271241	827	6.25584	5.52473	6.73876	-0.453127	0.0026015	0.0913217	65.11	42.11	33.45	11.64	47.75	76.16	90.5	67.48	201.17	42.05	170.11	69.49
chr3	17195881	17196687	807	7.906	7.65289	8.12126	-0.284976	0.00260477	0.0913924	196.33	162.42	218.59	240.38	191.02	198.81	297.34	278.56	349.18	240.14	302.25	203.21
chr5	35899851	35900131	281	4.1204	3.10113	4.71174	-0.403872	0.00260491	0.0913924	8.01	14.61	3.89	0.83	12.12	12.02	35.55	11.25	50.29	20.56	34.31	5.26
chr7	135224026	135224448	423	4.93633	4.33388	5.36003	-0.455442	0.00260556	0.0913924	26.04	18.91	23.34	9.15	23.52	20.04	35.55	56.23	58.92	12.15	46.72	36.85
chr19	54345598	54346628	1031	5.9737	5.52161	6.31742	-0.413436	0.00260696	0.0914178	33.06	75.62	58.34	39.92	27.8	40.88	113.12	92.57	70.41	65.41	75.93	61.07
chr16	87986362	87986925	564	5.24713	5.57423	4.82343	0.402761	0.00260877	0.0914401	41.07	56.72	28	61.55	45.62	52.91	29.09	27.68	21.55	32.7	33.58	25.27
chr6	87366728	87367604	877	5.53568	5.10526	5.86677	-0.400942	0.00260896	0.0914401	39.07	42.97	28.78	25.78	43.48	26.45	71.1	54.5	83.34	38.31	55.49	47.38
chr9	89436884	89438122	1239	8.42839	8.65234	8.16317	0.29776	0.00261221	0.0915301	556.94	425.38	292.49	406.73	360.66	371.96	294.11	282.89	264.4	351.33	219.75	307.45
chr2	240623051	240623278	228	5.99726	5.36909	6.43343	-0.454659	0.00261342	0.0915486	48.08	21.48	57.56	43.25	52.74	24.85	177.76	70.07	103.46	36.44	70.82	60.02
chr2	89208529	89208922	394	4.17474	3.58761	4.59086	-0.446242	0.00261487	0.091569	7.01	16.33	11.67	14.14	14.97	8.02	38.78	25.95	18.68	20.56	24.82	15.79
chr6	96613398	96614078	681	6.47242	5.78972	6.93395	-0.456201	0.00261536	0.091569	45.08	57.58	48.23	27.45	105.49	48.1	155.14	78.72	160.94	50.46	233.62	54.75
chr16	24915096	24916050	955	5.63557	5.07446	6.03853	-0.448059	0.00261757	0.0916225	41.07	39.53	22.56	25.78	36.35	36.88	77.57	31.14	117.83	46.72	83.23	37.9
chr7	46206007	46207012	1006	5.91724	5.32334	6.33673	-0.452823	0.00261997	0.0916826	24.04	40.39	39.67	34.93	49.89	51.31	87.26	109	148.01	62.6	49.65	28.43
chr6	82381090	82382003	914	6.55366	5.96881	6.96864	-0.452413	0.00262084	0.0916892	80.13	57.58	38.89	69.04	49.18	80.97	168.06	155.72	152.32	55.13	178.14	42.12
chr8	49150778	49151322	545	4.90273	4.3058	5.32372	-0.453505	0.0026218	0.0916989	19.03	16.33	20.23	24.95	22.1	16.03	29.09	32.01	93.4	30.83	32.85	22.11
chr4	165343291	165344594	1304	5.47069	4.95085	5.85203	-0.435972	0.00262286	0.0917121	28.05	24.92	35.01	53.23	23.52	20.84	77.57	69.21	77.6	38.31	36.5	47.38
chr10	100238050	100239336	1287	7.84743	8.22436	7.3358	0.436481	0.00262482	0.0917568	218.37	217.42	522.75	310.24	233.07	292.6	84.03	186	70.41	228.92	186.17	213.74
chr20	17643652	17644670	1019	6.22681	5.1103	6.8486	-0.374432	0.00262698	0.0918082	53.09	49.84	24.89	9.15	14.97	55.31	80.8	44.99	278.77	61.67	171.57	53.7
chr11	111176416	111178310	1895	8.4904	8.1355	8.77501	-0.363788	0.00262942	0.09185	304.51	292.18	350.83	194.63	289.38	255.73	504.19	346.04	732.85	293.4	404.46	347.46
chr3	122482000	122482430	431	5.35587	4.45112	5.90763	-0.421932	0.00262954	0.09185	41.07	24.06	17.11	9.98	8.55	30.46	25.86	48.45	173.87	15.88	44.53	51.59
chr13	51821703	51822074	372	5.09763	4.5676	5.4844	-0.439795	0.00263349	0.091964	24.04	18.05	27.23	19.96	18.53	34.47	51.71	35.47	73.28	29.9	54.03	24.22
chr8	61097311	61097844	534	7.68081	7.06053	8.11319	-0.45505	0.00263425	0.0919669	204.34	122.89	63.01	93.16	224.52	92.99	271.49	96.89	517.3	218.65	338.03	219.01
chr21	33949610	33950402	793	8.68806	8.91952	8.41223	0.299218	0.00263753	0.0920218	575.97	401.32	453.51	566.42	399.86	508.24	239.17	359.02	251.47	445.7	392.78	355.88
chr8	60700605	60701270	666	6.70546	7.02666	6.29163	0.391103	0.00263761	0.0920218	147.25	83.36	115.91	128.92	148.97	157.92	45.25	81.32	66.1	132.68	65.71	78.97
chr8	30137898	30138525	628	5.73753	6.19626	5.061	0.455648	0.00263788	0.0920218	48.08	79.06	117.46	59.05	83.39	52.91	16.16	23.36	11.5	75.69	33.58	40.01
chr14	51593451	51594156	706	5.24903	4.59063	5.69943	-0.455486	0.00264091	0.0921037	30.05	45.55	10.11	14.14	14.26	30.46	61.41	68.34	63.23	28.97	63.52	26.32
chr7	27199454	27201035	1582	6.55719	6.09927	6.90425	-0.42086	0.00264199	0.0921172	41.07	106.56	53.67	66.54	57.73	85.78	93.73	97.76	214.11	117.73	105.86	89.5
chr10	91005364	91007339	1976	9.77381	9.56394	9.957	-0.251598	0.00264496	0.0921923	744.25	819.82	782.56	700.33	712.76	781.61	904.96	1029.48	1327.74	673.69	1014.81	1012.9
chr17	82440364	82441357	994	6.73055	6.39019	7.00574	-0.351824	0.00264551	0.0921923	80.13	68.75	90.24	103.97	65.57	94.59	148.67	130.63	148.01	80.36	159.16	104.24
chr3	39325327	39325580	254	3.7725	4.32197	2.87402	0.434858	0.00264905	0.0922915	10.02	18.91	31.89	20.79	13.54	24.85	0	5.19	17.24	10.28	10.22	1.05
chr12	48107029	48107537	509	6.93956	6.27981	7.39058	-0.455106	0.00264982	0.0922944	93.16	69.61	66.9	24.95	109.77	101.81	213.31	127.17	307.51	106.52	198.58	53.7
chr3	16841435	16841724	290	5.84646	5.44723	6.15882	-0.393554	0.00265359	0.0924018	56.09	50.7	35.01	24.12	47.75	48.1	64.64	68.34	99.15	47.65	75.2	73.7
chr2	119827664	119828688	1025	6.37593	6.75235	5.86522	0.431606	0.00265451	0.09241	86.14	99.68	95.68	121.44	133.29	110.63	32.32	25.95	41.67	89.7	92.72	67.39
chr1	68160954	68161441	488	5.2647	4.80781	5.61117	-0.41796	0.0026559	0.0924122	31.05	24.92	39.67	26.62	31.36	14.43	58.18	57.96	37.36	30.83	58.41	50.54
chr11	68312250	68314281	2032	8.30585	7.8969	8.62411	-0.397682	0.00265595	0.0924122	172.29	286.16	289.38	161.36	258.73	262.14	319.97	230.12	721.35	377.49	392.05	326.4
chr8	63222743	63223140	398	5.03435	4.42967	5.45914	-0.450696	0.00265749	0.0924295	30.05	13.75	20.23	31.61	12.83	20.84	71.1	51.91	51.73	16.82	38.69	33.69
chr16	68283936	68285653	1718	9.83664	9.61656	10.0276	-0.257593	0.00265782	0.0924295	858.44	876.54	627.76	870.01	766.22	711.06	1318.66	1140.21	1001.56	712.93	1014.08	1075.02
chr17	43701087	43701922	836	7.16473	7.40605	6.87476	0.315211	0.00266069	0.0924871	209.35	148.67	138.47	192.97	196.72	131.47	119.58	133.23	93.4	99.04	124.11	134.77
chr3	45894015	45894739	725	5.76769	4.55487	6.41715	-0.350917	0.00266085	0.0924871	26.04	38.67	10.89	8.32	37.06	20.04	80.8	21.63	143.7	40.18	202.23	24.22
chr15	57023271	57023495	225	3.35605	2.53004	3.87802	-0.432787	0.00266235	0.0924918	7.01	9.45	6.22	3.33	1.43	7.21	9.7	12.98	27.3	6.54	21.17	10.53
chr19	6489195	6490296	1102	8.6261	8.79844	8.43033	0.23629	0.00266445	0.0924918	462.78	445.14	398.28	479.92	466.86	418.46	307.04	300.19	293.14	390.57	348.25	430.64
chr7	11170942	11171542	601	4.99482	5.34118	4.53812	0.407735	0.00266479	0.0924918	40.07	52.42	50.56	38.26	30.65	31.26	19.39	20.76	15.81	28.97	29.2	25.27
chr11	90700835	90701600	766	6.52806	6.86508	6.08751	0.405607	0.00266497	0.0924918	135.23	100.54	168.03	98.15	62.01	135.48	42.02	51.91	80.47	85.03	85.42	63.17
chr1	202589183	202589652	470	5.0645	4.28178	5.56909	-0.444984	0.00266524	0.0924918	20.03	21.48	15.56	10.81	26.37	22.45	38.78	31.14	132.2	27.1	40.88	14.74
chr7	23298727	23300152	1426	10.1033	10.2011	9.99835	0.162854	0.00266538	0.0924918	1202.02	1181.61	1225.97	1157.8	1171.06	1124.71	982.53	1002.66	961.32	1065.2	987.06	1138.2
chr12	122028711	122030575	1865	8.7826	9.06052	8.43805	0.357897	0.00266581	0.0924918	435.73	558.58	360.94	657.08	456.17	735.11	342.59	441.21	235.66	346.66	243.12	471.7
chr2	190843903	190844752	850	8.46494	8.84475	7.94793	0.437118	0.00266794	0.0925419	364.61	339.44	633.99	588.05	478.97	353.53	96.96	231.85	129.33	483.08	232.89	307.45
chr17	31679832	31680719	888	7.33846	7.71511	6.82735	0.434024	0.00267055	0.0926084	142.24	178.74	304.94	240.38	186.03	208.43	67.87	134.09	37.36	136.42	135.06	170.57
chr7	114930925	114932242	1318	9.29774	9.04262	9.51445	-0.289337	0.00267663	0.0927954	679.14	616.15	468.29	438.33	467.57	494.62	678.72	809.74	866.48	459.72	787.02	786.52
chr13	75458361	75459557	1197	7.78423	7.15534	8.22074	-0.453462	0.00267762	0.092802	212.36	196.79	63.79	44.91	199.57	137.88	449.25	243.1	369.3	180.34	394.24	153.72
chr8	99682522	99683172	651	6.40967	6.75512	5.95455	0.411416	0.0026782	0.092802	137.23	86.79	126.02	130.58	71.28	96.2	51.71	89.97	25.87	64.47	73.74	66.33
chr14	99360965	99361361	397	4.7952	4.1925	5.21903	-0.450547	0.0026791	0.0928092	15.03	20.62	21.78	21.63	24.23	6.41	42.02	43.26	45.98	35.51	14.6	42.12
chr11	86047056	86048248	1193	7.82696	8.09928	7.49101	0.346033	0.00268471	0.0929795	270.46	235.46	297.93	234.55	300.78	306.23	132.51	183.4	122.14	277.51	141.63	222.16
chr15	40787135	40788409	1275	6.34966	5.90399	6.68967	-0.409162	0.00268564	0.0929845	56.09	59.3	53.67	42.42	87.67	60.12	122.82	76.99	168.12	66.34	112.43	72.65
chr12	104763008	104763725	718	6.74317	7.03061	6.38385	0.352264	0.00268624	0.0929845	107.18	96.25	131.46	167.18	139.7	142.69	48.48	103.81	61.79	99.98	89.07	97.92
chr6	34295352	34296550	1199	8.91443	8.59443	9.17618	-0.338022	0.00269002	0.0930915	371.63	452.88	366.39	257.84	457.59	412.85	727.2	362.48	672.49	524.19	759.28	425.38
chr18	49476105	49477395	1291	6.76278	6.31522	7.10388	-0.40775	0.00269211	0.0931208	68.11	63.59	94.13	52.4	71.28	128.26	216.54	137.55	162.38	87.83	107.32	113.71
chr6	46022127	46022429	303	4.5038	4.94812	3.85844	0.448925	0.00269225	0.0931208	31.05	27.5	16.34	45.75	28.51	36.07	6.46	16.44	7.18	14.95	24.09	17.9
chr12	47725558	47727278	1721	8.15232	8.40248	7.8495	0.323132	0.00269338	0.0931356	303.51	256.95	312.71	505.7	305.06	346.31	206.85	288.08	165.25	256.02	249.69	217.95
chr20	35014634	35015126	493	4.41313	4.91931	3.62654	0.447881	0.00269562	0.0931894	26.04	22.34	40.45	41.59	14.26	36.88	3.23	6.06	10.06	24.29	7.3	23.16
chr6	106973463	106975919	2457	9.00038	8.67254	9.26735	-0.342207	0.00269904	0.0932834	354.6	424.52	458.96	301.09	508.2	400.82	827.39	426.5	928.27	473.73	506.67	534.88
chr17	27466361	27467095	735	9.0616	9.24376	8.85307	0.248057	0.00270038	0.0933059	557.94	568.89	735.89	603.85	548.83	622.08	433.09	392.76	379.36	606.41	470.17	492.76
chr15	44624912	44625643	732	5.51058	5.04657	5.86112	-0.421174	0.00270242	0.0933522	30.05	49.84	24.11	28.28	36.35	29.66	45.25	60.56	104.9	41.11	47.45	49.49
chr18	12789026	12789750	725	5.00306	4.31401	5.46746	-0.451779	0.00270446	0.0933986	21.04	24.06	12.45	9.15	34.21	18.44	32.32	27.68	100.59	26.16	48.19	30.53
chr3	46375083	46375593	511	5.48571	5.91584	4.8701	0.451827	0.00270631	0.0933994	74.12	44.69	51.34	62.38	65.57	64.13	35.55	6.92	11.5	45.78	43.07	32.64
chr1	155149471	155150514	1044	5.45401	4.76668	5.91763	-0.451994	0.00270705	0.0933994	29.05	42.11	14.78	19.13	34.21	24.05	64.64	42.39	136.51	36.44	60.6	22.11
chr13	26996973	26998123	1151	8.37504	8.63431	8.05873	0.333101	0.00270707	0.0933994	350.59	304.21	608.32	405.89	359.23	355.93	184.22	206.76	316.13	327.97	292.03	272.7
chrX	94931589	94933049	1461	6.09141	5.36986	6.57017	-0.44956	0.00270806	0.0933994	43.07	36.95	47.45	39.92	34.21	46.5	80.8	51.04	283.08	42.05	58.41	54.75
chr2	54533054	54533636	583	5.36896	4.81942	5.76595	-0.442946	0.00270843	0.0933994	23.04	19.77	25.67	17.47	37.78	45.69	48.48	37.2	100.59	43.92	58.41	37.9
chr7	118287612	118288571	960	5.5424	5.14002	5.85668	-0.395636	0.00270865	0.0933994	39.07	37.81	37.34	39.09	27.8	30.46	45.25	71.8	90.53	36.44	48.92	54.75
chr9	21060998	21061652	655	5.24867	4.57315	5.70693	-0.452097	0.00271083	0.0934507	25.04	23.2	7.78	20.79	23.52	42.49	58.18	44.12	83.34	26.16	77.39	24.22
chr20	17871986	17872166	181	4.01922	3.3458	4.47652	-0.452348	0.00271177	0.093459	12.02	16.33	6.22	6.65	8.55	11.22	29.09	22.49	34.49	21.49	10.22	15.79
chr8	17802758	17803086	329	3.69648	1.64886	4.51051	-0.213311	0.00271343	0.0934921	2	6.02	2.33	0	2.85	5.61	12.93	22.49	89.09	3.74	2.19	6.32
chr13	29835357	29836003	647	4.63971	3.96893	5.09582	-0.451839	0.00271487	0.0935064	11.02	16.33	19.45	18.3	12.83	16.03	58.18	30.28	53.17	15.88	35.04	12.63
chr2	19786228	19787290	1063	7.03594	7.48323	6.38423	0.452174	0.00271537	0.0935064	125.21	148.67	376.5	181.32	124.02	117.84	45.25	94.3	28.74	159.78	75.2	97.92
chr10	89295570	89296091	522	5.75567	5.24172	6.13384	-0.439953	0.00271593	0.0935064	43.07	42.11	37.34	22.46	36.35	45.69	42.02	63.15	93.4	34.57	129.22	58.96
chr1	209083739	209083966	228	4.16372	3.24922	4.71902	-0.417942	0.0027169	0.0935161	15.03	23.2	3.11	8.32	4.99	2.4	38.78	24.22	30.18	22.43	35.04	7.37
chr1	35461700	35462741	1042	8.37117	8.7151	7.9187	0.413053	0.00272051	0.0936163	410.69	293.04	602.09	568.92	329.3	317.45	122.82	179.08	171	372.82	346.06	260.07
chr6	105982720	105983895	1176	6.49493	6.93032	5.86839	0.450373	0.00272214	0.0936383	121.2	133.2	98.02	228.73	71.28	79.36	22.62	66.61	25.87	101.85	59.87	73.7
chr11	83583299	83584653	1355	7.88619	8.24838	7.40145	0.429203	0.00272255	0.0936383	197.33	454.6	342.27	234.55	416.25	179.57	235.94	172.16	93.4	163.52	250.42	98.97
chr14	42222697	42223620	924	9.07569	8.74858	9.34217	-0.343942	0.00272431	0.0936752	317.53	456.32	374.95	477.42	593.73	360.74	688.42	448.13	731.41	401.78	852.73	771.78
chr7	2420957	2421717	761	5.73059	5.17383	6.13131	-0.446948	0.00272696	0.0937287	36.06	45.55	28.78	29.94	31.36	44.89	29.09	65.75	127.89	34.57	111.7	51.59
chr17	57557801	57558691	891	6.10549	5.62896	6.46309	-0.421321	0.00272727	0.0937287	64.11	38.67	45.9	27.45	53.46	67.34	109.89	74.4	132.2	54.19	100.75	57.91
chr12	128968681	128970618	1938	7.86426	7.25829	8.28969	-0.450179	0.00272899	0.0937458	199.34	197.65	101.13	80.68	238.77	101.01	326.43	195.51	648.07	189.68	369.42	148.46
chr1	184859342	184860314	973	6.51713	6.25966	6.73554	-0.290799	0.00272916	0.0937458	81.14	75.62	65.34	87.33	86.96	63.33	106.66	102.08	110.65	113.99	117.54	88.44
chr17	39769412	39770868	1457	10.0363	10.206	9.84386	0.234686	0.00273294	0.0938319	1123.89	1047.55	1366.77	1278.4	1128.3	1142.35	772.45	739.67	809	1077.34	1047.66	1067.65
chr3	70095934	70097352	1419	6.82109	6.2404	7.23399	-0.447466	0.00273316	0.0938319	58.1	73.04	82.46	97.31	76.98	65.74	129.28	159.18	362.11	85.03	87.61	80.02
chr18	69896168	69897122	955	8.39893	8.68378	8.04366	0.357876	0.00273441	0.0938319	536.9	372.1	354.72	417.54	414.11	371.96	142.21	211.09	267.27	390.57	363.58	208.48
chr3	112506649	112507421	773	5.75071	5.19102	6.15294	-0.44358	0.00273489	0.0938319	40.07	42.11	34.23	16.64	42.05	44.09	84.03	64.02	116.39	41.11	89.8	31.59
chr5	143651991	143652568	578	5.76934	6.18055	5.19202	0.443551	0.00273516	0.0938319	39.07	67.89	48.23	128.92	80.54	70.54	19.39	29.41	27.3	63.54	45.99	33.69
chr7	86929047	86930083	1037	6.77267	6.42756	7.05096	-0.355807	0.00273764	0.0938932	84.14	106.56	84.79	76.52	89.09	75.35	145.44	85.65	140.82	103.72	197.85	122.14
chr5	17910311	17910707	397	4.18418	3.36838	4.70211	-0.434165	0.00273855	0.0939002	10.02	15.47	13.22	7.49	8.55	7.21	12.93	23.36	70.41	11.21	27.74	10.53
chr5	5126575	5126826	252	3.58793	2.60486	4.1672	-0.424799	0.00273977	0.0939181	5.01	6.87	7.78	2.5	7.13	7.21	45.25	20.76	17.24	10.28	5.84	8.42
chr14	70654386	70656107	1722	9.94495	9.75395	10.1136	-0.233995	0.00274313	0.0940095	1016.71	791.46	832.35	781.01	807.56	951.55	1312.19	1101.28	1123.7	790.49	1195.14	1124.51
chr11	36356265	36356611	347	6.22505	5.71746	6.59979	-0.427823	0.00274423	0.0940232	47.08	48.98	56.79	22.46	76.27	64.13	161.6	95.16	90.53	51.39	92.72	90.55
chrX	112672627	112673606	980	5.86823	5.41241	6.21408	-0.418554	0.00274622	0.0940498	42.07	40.39	56.01	24.95	45.62	46.5	54.94	49.31	120.7	66.34	101.48	52.65
chr5	83096749	83098178	1430	5.92287	5.18684	6.4079	-0.446074	0.00274641	0.0940498	39.07	49.84	33.45	16.64	49.89	29.66	67.87	73.53	208.36	26.16	95.64	37.9
chr5	86623368	86624558	1191	5.53479	5.08642	5.87635	-0.407423	0.0027474	0.0940598	30.05	36.95	24.11	35.77	44.9	32.07	61.41	55.37	100.59	40.18	49.65	45.28
chr6	6636679	6637166	488	5.72307	5.2263	6.0919	-0.426559	0.00274837	0.0940691	43.07	36.09	38.89	22.46	26.37	57.72	87.26	53.64	102.02	57.93	71.55	36.85
chr10	1055855	1057611	1757	10.5727	10.6931	10.4414	0.18606	0.00275279	0.0941376	1578.66	1648.23	1801.61	1759.15	1526.02	1619.33	1140.9	1330.54	1549.03	1420.26	1413.43	1488.81
chr1	155652072	155652375	304	4.16358	3.47596	4.62733	-0.449917	0.00275314	0.0941376	15.03	6.02	10.11	9.15	12.83	13.63	48.48	11.25	25.87	16.82	24.82	21.06
chr17	77347429	77348166	738	5.34837	4.55904	5.85566	-0.439457	0.00275352	0.0941376	34.06	21.48	9.33	20.79	28.51	27.26	58.18	19.03	142.26	30.83	70.82	26.32
chr2	75311798	75312544	747	8.03488	7.602	8.36742	-0.402204	0.00275412	0.0941376	235.4	213.12	158.69	158.03	253.74	146.7	630.24	191.19	324.75	327.97	269.4	237.96
chr16	57202555	57202792	238	3.83346	3.23144	4.25695	-0.448149	0.00275414	0.0941376	8.01	14.61	7	7.49	12.83	6.41	19.39	11.25	20.12	21.49	18.25	24.22
chr3	7511352	7512518	1167	4.92497	3.95922	5.49833	-0.401362	0.00275528	0.0941376	17.03	19.77	10.89	3.33	14.26	28.06	16.16	15.57	102.02	21.49	94.91	21.06
chr11	95119272	95120043	772	6.2677	6.66201	5.72333	0.435677	0.00275571	0.0941376	84.14	86.79	151.69	128.09	98.36	58.52	22.62	54.5	33.05	92.5	70.09	44.22
chr7	105207046	105207350	305	5.00945	4.15144	5.5438	-0.431615	0.00275619	0.0941376	24.04	6.87	14	4.16	33.5	24.05	87.26	19.9	60.35	23.36	60.6	28.43
chr14	102868892	102869787	896	6.46804	5.92131	6.86358	-0.442798	0.00275737	0.0941376	61.1	57.58	66.12	62.38	62.72	53.71	67.87	79.59	242.84	59.8	175.95	72.65
chr3	187098779	187099283	505	5.05077	5.39269	4.60178	0.40013	0.00275738	0.0941376	59.1	34.37	40.45	42.42	42.05	33.67	16.16	19.03	25.87	35.51	27.01	22.11
chr1	22024855	22026506	1652	11.2771	11.3923	11.1518	0.182603	0.00275832	0.0941457	2608.39	2567.74	3031.47	2823.79	2610.84	2485.91	2146.05	2083.18	2283.32	2585.44	2388.81	2164.78
chr3	42953	43366	414	4.12223	3.44079	4.58319	-0.450156	0.00275971	0.0941685	13.02	11.17	9.33	2.5	10.69	18.44	25.86	21.63	41.67	14.95	19.71	20.01
chrX	100687056	100688142	1087	6.70734	6.20455	7.07946	-0.428765	0.00276039	0.0941685	71.12	107.42	60.68	29.11	120.46	53.71	203.62	118.52	127.89	101.85	124.84	134.77
chrX	1244780	1244969	190	4.5409	3.94993	4.95893	-0.437431	0.00276453	0.0942858	15.03	14.61	17.89	10.81	19.96	14.43	58.18	21.63	33.05	28.03	29.93	15.79
chr17	37446162	37446423	262	3.8328	2.93627	4.38155	-0.416768	0.00276568	0.0942984	2	6.87	14	9.15	4.28	9.62	9.7	42.39	37.36	14.95	8.03	12.63
chr12	57455868	57456443	576	7.97222	8.22129	7.67098	0.32748	0.0027663	0.0942984	309.52	224.29	237.26	296.93	299.36	423.27	216.54	242.23	239.97	190.61	136.52	196.89
chr7	116886647	116886857	211	3.756	3.03131	4.23613	-0.449906	0.00276708	0.0942997	9.02	9.45	7.78	4.99	4.99	12.83	32.32	16.44	25.87	11.21	14.6	12.63
chr6	134398417	134398829	413	5.51203	5.99627	4.77782	0.446839	0.00276774	0.0942997	42.07	85.94	98.02	49.91	67	40.08	22.62	46.72	1.44	36.44	22.63	34.75
chr7	146002479	146003101	623	5.60169	4.99107	6.02939	-0.448277	0.00277045	0.0943387	34.06	55	22.56	19.96	19.96	39.28	90.5	41.53	83.34	30.83	101.48	44.22
chr20	58453559	58453758	200	4.06346	3.38742	4.52197	-0.449838	0.00277073	0.0943387	8.01	12.89	9.33	8.32	11.4	12.83	32.32	18.17	30.18	27.1	24.82	5.26
chr22	25621833	25622254	422	5.26596	5.57452	4.87294	0.371354	0.00277099	0.0943387	43.07	47.26	39.67	49.91	49.89	56.12	25.86	34.6	17.24	28.97	36.5	32.64
chr6	55888972	55889306	335	4.06119	4.54662	3.32421	0.448397	0.00277258	0.0943636	9.02	26.64	31.89	36.6	12.83	23.25	6.46	9.52	8.62	10.28	16.79	8.42
chr21	45125263	45125457	195	3.88054	3.02921	4.41233	-0.435184	0.00277473	0.0943636	2	14.61	7.78	4.99	16.39	3.21	29.09	17.3	33.05	21.49	13.14	13.69
chr3	177981642	177982351	710	5.15993	5.55961	4.60522	0.439329	0.002775	0.0943636	55.09	29.22	51.34	44.08	52.74	50.5	16.16	20.76	17.24	40.18	11.68	40.01
chr11	70457042	70457466	425	4.8925	4.29156	5.31546	-0.443714	0.00277532	0.0943636	22.04	31.8	23.34	14.14	14.97	11.22	67.87	20.76	47.42	41.11	27.01	34.75
chr3	13895096	13897067	1972	8.69672	8.41108	8.93505	-0.308806	0.00277546	0.0943636	297.5	433.97	313.49	396.74	268	332.68	614.08	352.96	616.45	449.44	539.53	364.31
chr7	32587928	32588337	410	4.18602	3.6584	4.57151	-0.446725	0.00277643	0.0943636	17.03	13.75	14.78	9.98	4.99	15.23	9.7	32.87	15.81	28.03	29.93	26.32
chr8	128514700	128515417	718	5.19331	5.54662	4.7244	0.427577	0.00277671	0.0943636	44.07	42.11	45.12	69.87	19.96	59.32	35.55	24.22	22.99	24.29	26.28	25.27
chr13	78610270	78610898	629	4.95822	4.39417	5.36269	-0.444046	0.00277734	0.0943636	25.04	27.5	24.11	14.14	18.53	16.83	35.55	32.01	77.6	22.43	54.03	25.27
chr1	203275133	203275339	207	6.46616	6.75619	6.10275	0.357616	0.00277988	0.0944094	140.24	117.73	108.13	103.97	91.95	86.58	58.18	61.42	40.23	94.37	78.12	80.02
chr15	85540453	85540662	210	4.02842	3.18931	4.5555	-0.434853	0.0027801	0.0944094	4.01	12.89	11.67	9.15	11.4	5.61	32.32	6.92	37.36	30.83	26.28	7.37
chr2	145744677	145745792	1116	8.46815	8.84312	7.96012	0.431821	0.00278399	0.0944638	371.63	501	595.87	429.18	481.83	375.97	180.99	235.31	100.59	318.62	141.63	516.98
chr9	7342142	7342992	851	5.82273	5.32607	6.19151	-0.418602	0.002784	0.0944638	32.05	42.97	58.34	29.11	34.93	43.29	132.51	63.15	74.72	45.78	78.12	44.22
chrX	46777635	46778712	1078	4.88948	3.9488	5.45411	-0.406304	0.00278491	0.0944638	13.02	24.92	13.22	4.16	22.1	15.23	9.7	25.09	125.01	21.49	62.79	18.95
chr4	76057978	76059153	1176	8.33379	8.5828	8.03264	0.320545	0.00278565	0.0944638	333.56	369.52	473.74	455.8	262.3	405.63	219.78	244.83	186.8	318.62	252.61	348.51
chr12	26855388	26855993	606	5.91902	6.21225	5.55056	0.350386	0.00278577	0.0944638	71.12	61.87	74.68	68.2	71.99	97	29.09	59.69	34.49	56.06	48.19	53.7
chr6	155256	156299	1044	5.0634	4.53674	5.44838	-0.439895	0.00278591	0.0944638	35.06	22.34	22.56	16.64	17.82	24.85	29.09	42.39	77.6	24.29	59.14	29.48
chr2	125471620	125472378	759	5.66104	5.06538	6.08139	-0.446952	0.00278903	0.0945455	46.08	16.33	23.34	26.62	22.81	65.74	84.03	76.99	57.48	72.88	85.42	29.48
chr2	159379015	159379527	513	5.64123	6.00284	5.15752	0.411	0.00279281	0.0946497	76.13	57.58	73.9	73.19	47.04	56.92	16.16	32.87	21.55	46.72	35.77	61.07
chr11	34190133	34190905	773	6.88079	7.2429	6.39617	0.41958	0.00279576	0.0947259	143.24	134.06	178.14	193.8	148.97	110.63	45.25	101.22	44.55	159.78	67.17	87.39
chr8	66715836	66716345	510	5.97269	5.48963	6.33395	-0.421576	0.00279765	0.0947661	50.08	45.55	54.45	33.27	41.34	44.89	106.66	48.45	90.53	36.44	121.92	80.02
chr2	102240418	102241382	965	7.61209	7.30699	7.8638	-0.327816	0.00280136	0.0948679	144.24	164.14	171.92	145.56	157.52	166.74	210.08	168.7	310.38	253.22	301.52	153.72
chrX	24210618	24211281	664	4.82018	4.02918	5.32816	-0.436074	0.00280465	0.0949375	11.02	16.33	15.56	12.48	18.53	24.05	29.09	22.49	90.53	15.88	69.36	13.69
chr13	99303904	99304138	235	5.71222	5.15843	6.11141	-0.441942	0.00280483	0.0949375	32.05	50.7	47.45	31.61	35.64	16.83	51.71	37.2	122.14	70.08	90.53	43.17
chrX	150700236	150700748	513	4.7684	4.12997	5.20945	-0.447543	0.00280929	0.0950496	12.02	28.36	22.56	14.14	13.54	14.43	45.25	31.14	70.41	18.69	36.5	20.01
chr8	143552966	143554119	1154	10.3108	10.4319	10.1785	0.188137	0.00280956	0.0950496	1455.45	1118.87	1450.78	1501.31	1334.29	1427.73	1089.18	1084.85	1201.29	1188.54	1184.91	1204.53
chr12	95721352	95721713	362	4.41954	3.73635	4.88129	-0.44626	0.00281273	0.0951331	19.03	14.61	15.56	8.32	12.83	9.62	9.7	19.9	74.72	24.29	21.9	26.32
chr1	23910810	23911220	411	7.69431	7.43644	7.913	-0.287392	0.00281541	0.0951996	180.3	183.04	190.58	157.2	138.99	189.19	258.56	299.33	267.27	170.99	237.27	212.69
chr14	73248001	73248887	887	7.71711	7.35948	8.00346	-0.361466	0.0028173	0.0952396	169.28	163.28	272.26	136.41	112.62	131.47	297.34	261.26	317.57	182.2	240.2	241.12
chr5	95075092	95075394	303	4.86812	4.03616	5.39242	-0.426217	0.00281979	0.0952741	12.02	18.05	13.22	14.97	12.12	28.06	9.7	31.14	110.65	28.03	59.87	12.63
chr3	299598	300422	825	5.57121	6.02796	4.89902	0.447765	0.00281991	0.0952741	37.06	35.23	62.23	66.54	41.34	149.11	16.16	24.22	21.55	38.31	31.39	47.38
chr6	87704899	87705768	870	9.47834	9.7367	9.1634	0.331915	0.00282045	0.0952741	809.36	666.86	1011.27	1033.87	739.13	858.56	433.09	446.4	410.97	936.25	538.8	674.91
chr7	36286244	36286591	348	5.16179	5.56957	4.59122	0.444038	0.00282171	0.0952929	39.07	32.66	23.34	58.22	56.31	75.35	22.62	29.41	27.3	22.43	10.22	32.64
chr14	73753469	73754825	1357	9.93567	10.0813	9.77368	0.211415	0.00282257	0.095298	929.56	1023.49	1208.07	1261.77	1059.16	1018.09	808	811.47	797.51	1038.1	862.95	933.93
chr13	42614127	42615050	924	4.90805	4.09372	5.42541	-0.435601	0.00282478	0.0953487	17.03	25.78	16.34	7.49	21.38	14.43	61.41	31.14	103.46	15.88	17.52	28.43
chr17	30112611	30113606	996	8.10512	8.4239	7.69532	0.389823	0.00282679	0.0953905	333.56	232.88	493.96	518.18	216.68	265.35	122.82	228.39	176.75	239.2	222.67	253.75
chr19	40358578	40359399	822	7.18486	6.88031	7.4362	-0.316765	0.00282744	0.0953905	90.15	122.03	123.69	117.28	138.28	115.44	213.31	114.19	218.42	169.12	176.68	147.41
chr7	158710427	158711178	752	6.55106	6.88616	6.1138	0.396749	0.0028286	0.0954027	191.32	130.62	90.24	111.45	82.68	103.41	42.02	69.21	56.04	59.8	90.53	97.92
chr7	17042987	17043524	538	4.6233	5.03362	4.04773	0.438973	0.00282922	0.0954027	37.06	26.64	35.01	17.47	37.06	43.29	12.93	12.98	15.81	14.95	29.93	12.63
chr18	3886846	3887419	574	4.01498	3.20994	4.52863	-0.433361	0.00283072	0.0954138	7.01	6.87	7.78	4.99	12.83	16.03	12.93	30.28	54.6	12.15	11.68	16.85
chr14	59252678	59253885	1208	5.80209	5.12386	6.26159	-0.446484	0.00283097	0.0954138	37.06	40.39	31.12	31.61	24.95	44.09	64.64	43.26	153.75	27.1	135.79	35.8
chr12	50419326	50419922	597	4.66779	4.08916	5.07965	-0.441734	0.00283196	0.0954231	19.03	12.89	15.56	10.81	14.97	28.86	38.78	46.72	45.98	23.36	17.52	30.53
chr6	137102475	137103500	1026	10.5215	10.373	10.656	-0.201518	0.00283286	0.0954295	1363.29	1339.73	1488.12	1171.1	1447.62	1147.16	1725.89	1441.27	1546.16	1545.47	1870.46	1551.99
chr1	54798805	54799861	1057	8.457	8.76414	8.06628	0.380296	0.00283404	0.0954454	352.59	331.71	443.4	648.77	378.48	453.73	206.85	339.99	123.58	340.12	336.57	261.12
chr8	85199800	85201228	1429	9.57881	9.37693	9.75587	-0.242175	0.00283704	0.0955225	772.3	716.7	605.2	581.39	702.78	610.86	924.35	660.08	1106.45	766.19	906.03	824.43
chr13	49088389	49088694	306	4.6051	5.04899	3.96064	0.444679	0.00284026	0.0955903	35.06	17.19	48.23	39.09	34.21	24.85	6.46	11.25	12.93	28.97	21.17	12.63
chr9	123234003	123235769	1767	8.4968	8.12385	8.79288	-0.374091	0.00284048	0.0955903	380.64	374.68	231.04	164.69	218.82	303.82	378.14	577.89	547.48	261.63	409.57	486.44
chr22	37077833	37078533	701	7.03474	7.25294	6.77755	0.276509	0.00284169	0.0956071	169.28	143.51	122.13	153.04	178.9	148.3	87.26	125.44	106.33	111.19	124.84	103.19
chr20	9590266	9590989	724	5.22641	4.34665	5.76896	-0.41766	0.00284467	0.0956833	23.04	42.11	15.56	10.81	18.53	12.02	38.78	14.71	136.51	26.16	84.69	26.32
chr6	158552638	158553124	487	4.51456	3.69248	5.03499	-0.43726	0.00284577	0.0956837	16.03	12.03	17.11	4.16	17.82	10.42	77.57	12.11	12.93	28.03	38.69	27.38
chr14	71266935	71268000	1066	8.16542	8.55173	7.63626	0.433795	0.0028461	0.0956837	287.48	293.9	577.98	446.65	397.01	248.51	96.96	187.73	76.16	283.12	230.7	319.03
chr22	47928690	47929506	817	5.35354	4.51761	5.87939	-0.430084	0.00284763	0.0957026	10.02	23.2	41.23	7.49	24.23	31.26	84.03	25.09	127.89	22.43	37.96	55.8
chr16	62638573	62639796	1224	7.18446	5.63437	7.91435	-0.276589	0.00284812	0.0957026	46.08	58.44	52.9	55.73	39.2	45.69	277.95	104.68	918.21	91.57	35.04	20.01
chr2	207951914	207952531	618	4.89018	4.49454	5.20035	-0.389492	0.00284951	0.0957026	27.05	16.33	19.45	19.96	22.81	29.66	32.32	28.55	38.8	37.38	37.23	46.33
chr6	166088388	166088831	444	4.97318	4.29326	5.43345	-0.444853	0.00284964	0.0957026	14.02	23.2	18.67	17.47	30.65	13.63	25.86	23.36	53.17	33.64	102.21	21.06
chr11	96221075	96222017	943	5.72287	5.10171	6.15568	-0.445876	0.00285022	0.0957026	27.05	46.4	32.67	18.3	52.74	28.86	67.87	34.6	136.51	34.57	94.18	60.02
chr6	14873141	14873456	316	5.78737	5.4331	6.07156	-0.359686	0.00285435	0.0958173	37.06	47.26	45.9	29.94	47.75	51.31	71.1	76.13	67.54	48.59	85.42	54.75
chr1	121221609	121222275	667	5.61941	6.00552	5.09061	0.423197	0.00285686	0.0958731	71.12	85.94	38.12	54.9	64.86	70.54	12.93	34.6	28.74	51.39	52.57	24.22
chr20	53021975	53022388	414	4.56952	4.97702	3.99953	0.430189	0.00285744	0.0958731	43.07	30.94	31.12	37.43	19.96	26.45	9.7	18.17	10.06	17.75	25.55	14.74
chr3	152413331	152413533	203	3.12292	2.14063	3.70193	-0.411423	0.00285921	0.0959084	5.01	4.3	2.33	3.33	4.28	7.21	25.86	19.9	12.93	7.48	8.76	3.16
chr10	71844579	71845030	452	4.7337	4.02871	5.2052	-0.443219	0.00286179	0.095971	14.02	13.75	17.89	14.14	9.27	28.86	25.86	28.55	76.16	20.56	55.49	14.74
chrX	109274757	109275101	345	5.85697	5.43079	6.18555	-0.397154	0.00286471	0.0960271	45.08	48.12	42.78	31.61	39.91	51.31	84.03	46.72	97.71	70.08	97.1	41.06
chr1	110771887	110772616	730	5.14395	4.65334	5.5094	-0.427389	0.00286489	0.0960271	31.05	32.66	16.34	13.31	32.79	24.85	32.32	38.06	76.16	40.18	51.84	34.75
chr12	59636741	59638055	1315	7.53694	7.82902	7.17031	0.359579	0.00286593	0.0960381	233.39	186.48	203.03	257.01	184.6	299.82	96.96	182.54	83.34	161.65	191.28	148.46
chr1	234671260	234671775	516	5.76511	5.12699	6.20602	-0.445424	0.00286704	0.0960514	22.04	28.36	61.45	9.98	41.34	46.5	119.58	96.89	54.6	42.98	65.71	63.17
chr6	117498064	117498501	438	4.90885	4.26379	5.35303	-0.444582	0.00286934	0.0961041	12.02	28.36	10.11	17.47	19.24	28.06	71.1	24.22	56.04	26.16	44.53	23.16
chr7	128506584	128508224	1641	7.95545	7.52505	8.28652	-0.40252	0.00287086	0.0961312	199.34	183.04	157.91	152.21	213.83	198.81	252.1	170.43	620.76	259.76	348.25	222.16
chr9	23586953	23587179	227	3.30874	2.46145	3.83898	-0.428605	0.00287416	0.0962153	5.01	8.59	3.11	3.33	4.99	8.02	19.39	16.44	21.55	7.48	16.79	4.21
chr8	24032755	24033798	1044	6.57209	6.14645	6.90034	-0.39565	0.0028748	0.0962153	55.09	54.14	93.35	93.99	75.55	52.91	138.98	115.92	171	60.73	105.86	124.24
chr16	85999051	85999681	631	7.20142	7.40998	6.95752	0.27779	0.00287568	0.0962207	174.29	201.09	137.69	146.39	165.36	195.6	132.51	144.47	107.77	110.26	121.19	129.51
chr16	85057732	85058311	580	6.62526	6.04367	7.03861	-0.442079	0.00287715	0.0962459	65.11	73.04	58.34	62.38	71.99	64.93	119.58	70.94	306.07	68.21	157.7	66.33
chr21	15219912	15220961	1050	5.3541	4.58538	5.85293	-0.433286	0.00287917	0.0962766	22.04	33.51	14.78	28.28	14.97	30.46	38.78	51.04	8.62	47.65	143.83	56.86
chr1	168324867	168325340	474	4.47965	4.8694	3.94398	0.43461	0.0028795	0.0962766	25.04	32.66	27.23	28.28	28.51	33.67	16.16	16.44	4.31	19.62	9.49	26.32
chr6	134276442	134277588	1147	6.04138	6.39329	5.57495	0.422935	0.00288249	0.0963525	61.1	91.09	71.57	154.71	64.15	61.73	71.1	59.69	30.18	52.33	37.96	34.75
chr6	113653267	113654104	838	6.35743	5.90129	6.70347	-0.414947	0.00288623	0.0964423	69.12	84.22	60.68	39.92	54.17	50.5	84.03	65.75	150.88	94.37	165	65.28
chr1	113951072	113951405	334	3.97422	4.36086	3.44443	0.431299	0.00288723	0.0964423	15.03	20.62	23.34	19.13	23.52	21.64	9.7	9.52	8.62	14.95	10.95	11.58
chr16	85922935	85923822	888	6.2274	5.72427	6.59972	-0.423327	0.00288761	0.0964423	59.1	54.14	47.45	44.08	56.31	56.12	164.83	111.6	80.47	44.85	130.68	49.49
chr1	32021579	32022166	588	5.46964	5.07737	5.77774	-0.373795	0.00288847	0.0964423	42.07	34.37	32.67	29.94	37.06	26.45	61.41	41.53	79.03	41.11	48.19	57.91
chr11	6736492	6737283	792	6.50458	6.82023	6.09994	0.38843	0.00288876	0.0964423	132.22	85.08	186.7	106.46	89.81	77.76	71.1	57.1	53.17	85.96	81.04	63.17
chr1	207027159	207027719	561	4.39791	3.31252	5.01024	-0.372733	0.00289007	0.0964435	7.01	11.17	7.78	11.64	9.98	12.02	22.62	29.41	112.08	14.02	3.65	11.58
chr12	1422635	1423670	1036	7.21909	7.53192	6.8191	0.390267	0.00289023	0.0964435	175.29	146.09	101.13	180.49	218.82	288.59	129.28	83.05	104.9	140.16	83.23	136.88
chr14	59305246	59305822	577	4.70266	3.81362	5.24865	-0.416469	0.00289231	0.0964659	15.03	16.33	16.34	11.64	11.4	13.63	42.02	13.84	97.71	9.34	52.57	12.63
chr1	44785975	44786918	944	8.74748	8.8973	8.5803	0.212108	0.00289252	0.0964659	478.81	507.88	480.74	430.85	502.5	460.15	319.97	349.5	409.53	460.65	378.91	377.99
chr8	26315208	26316132	925	6.32988	5.8952	6.66346	-0.394958	0.00289317	0.0964659	69.12	58.44	41.23	51.57	73.41	63.33	155.14	70.07	126.45	57.93	117.54	81.07
chr4	14976640	14976859	220	2.57648	1.19822	3.26829	-0.293542	0.00289378	0.0964659	4.01	4.3	0	0.83	1.43	3.21	0	6.92	22.99	1.87	19.71	6.32
chr8	9719595	9720866	1272	8.80695	8.51928	9.04668	-0.311265	0.00289557	0.0964963	486.82	377.25	392.06	287.79	397.01	260.54	604.38	687.76	456.95	366.28	486.96	570.68
chr3	66489427	66489881	455	4.52433	3.7051	5.04362	-0.427803	0.00289613	0.0964963	6.01	14.61	14.78	9.98	19.24	13.63	16.16	17.3	91.96	28.03	32.85	11.58
chr14	61528578	61529066	489	5.53984	5.9932	4.87503	0.444601	0.00289726	0.0965101	45.08	41.25	33.45	118.11	57.73	86.58	22.62	25.95	10.06	26.16	45.99	45.28
chr20	58352291	58352934	644	5.04272	5.50411	4.36031	0.44323	0.00289843	0.0965252	29.05	42.11	35.01	86.5	36.35	43.29	25.86	25.09	2.87	34.57	11.68	23.16
chr1	56709374	56709605	232	4.27559	3.69689	4.68748	-0.435608	0.00289994	0.0965517	14.02	13.75	7	14.97	19.24	8.82	38.78	31.14	25.87	18.69	21.17	18.95
chr11	113329378	113330193	816	7.23578	6.78543	7.57849	-0.408525	0.0029009	0.0965595	103.17	81.64	113.57	113.95	158.95	90.59	223.01	86.51	250.03	187.81	275.24	124.24
chr6	155108127	155108724	598	5.15994	5.56927	4.58634	0.439153	0.00290344	0.0966202	38.06	31.8	48.23	84.84	37.06	44.89	22.62	27.68	8.62	30.83	17.52	36.85
chr6	38688194	38689324	1131	7.21119	6.70975	7.58258	-0.425365	0.00290445	0.0966299	106.18	83.36	113.57	114.78	108.34	101.81	229.47	116.79	372.17	110.26	225.59	95.81
chr16	61887478	61888257	780	4.91901	3.92819	5.5009	-0.395493	0.00290645	0.0966727	27.05	18.05	5.45	4.99	14.97	20.84	74.34	21.63	114.96	10.28	26.28	24.22
chr17	30031165	30031982	818	6.02929	5.49602	6.41778	-0.431104	0.0029102	0.0967541	35.06	45.55	51.34	25.78	70.56	42.49	103.42	39.79	145.13	83.16	82.5	58.96
chr8	100698392	100699808	1417	6.01628	5.5904	6.34467	-0.390982	0.00291034	0.0967541	35.06	45.55	60.68	49.91	44.19	53.71	103.42	104.68	110.65	50.46	58.41	60.02
chr13	75761987	75763288	1302	8.27953	7.97133	8.53335	-0.325866	0.00291171	0.0967755	328.55	253.51	235.7	187.98	284.39	215.64	397.54	308.84	541.73	263.5	400.81	310.61
chr6	11220832	11221193	362	5.40026	5.68246	5.04911	0.358776	0.00291334	0.0967977	52.09	41.25	50.56	68.2	52.74	43.29	35.55	38.93	28.74	27.1	33.58	34.75
chr13	109145027	109146051	1025	6.00378	5.59283	6.32326	-0.385406	0.00291383	0.0967977	46.08	51.56	28	52.4	50.61	60.93	103.42	61.42	93.4	49.52	100.02	72.65
chr5	161286979	161287327	349	4.37477	3.54213	4.89933	-0.430276	0.00291453	0.0967977	12.02	20.62	5.45	2.5	15.68	13.63	48.48	20.76	54.6	19.62	21.9	13.69
chr3	180018355	180019019	665	5.63096	6.021	5.09473	0.43039	0.00292079	0.0969622	89.15	62.73	38.89	57.39	61.3	80.16	29.09	33.74	12.93	63.54	29.93	35.8
chr3	136645355	136646471	1117	6.30928	5.67245	6.74957	-0.443228	0.00292093	0.0969622	46.08	47.26	49.01	34.93	54.17	74.55	193.92	51.91	186.8	51.39	113.16	48.43
chr3	172691936	172693239	1304	6.18389	5.85152	6.45384	-0.336023	0.00292401	0.0970405	70.12	57.58	47.45	54.06	62.72	54.51	100.19	64.02	119.27	68.21	86.88	87.39
chr8	11967885	11968796	912	6.16408	5.56096	6.58811	-0.441314	0.00292663	0.0971035	62.1	68.75	25.67	50.74	39.91	36.07	145.44	58.83	176.75	43.92	91.26	61.07
chr11	94134863	94135899	1037	7.00009	7.31165	6.60217	0.382843	0.00292903	0.0971445	89.15	112.57	224.81	212.1	138.99	175.56	74.34	96.89	110.65	112.13	75.2	113.71
chr21	41678138	41679314	1177	5.51097	4.72172	6.01823	-0.430641	0.00293063	0.0971445	11.02	30.94	32.67	30.77	32.07	20.84	25.86	56.23	193.99	43.92	29.93	38.96
chr3	112405352	112406592	1241	7.19161	6.82256	7.48522	-0.36923	0.00293065	0.0971445	134.23	139.21	99.57	108.96	122.59	74.55	187.46	198.97	189.68	99.98	252.61	146.35
chr5	110000581	110001104	524	4.77475	5.16081	4.24607	0.425021	0.00293076	0.0971445	25.04	30.94	33.45	50.74	39.2	35.27	16.16	22.49	11.5	26.16	27.01	10.53
chr6	6676672	6677163	492	5.78256	5.40552	6.0812	-0.371351	0.00293327	0.0972028	54.09	50.7	35.78	29.11	41.34	43.29	74.34	58.83	83.34	46.72	86.15	56.86
chr21	46638493	46638660	168	5.94615	6.28012	5.51081	0.403094	0.00293482	0.0972028	95.16	55	71.57	102.31	48.47	93.79	54.94	40.66	31.61	42.98	68.63	34.75
chr1	33462573	33463244	672	6.24698	5.20563	6.84546	-0.378931	0.00293518	0.0972028	45.08	29.22	36.56	14.97	43.48	52.11	138.98	59.69	239.97	44.85	185.44	21.06
chr6	136767454	136767804	351	6.61778	6.27928	6.89176	-0.347378	0.00293541	0.0972028	74.12	82.5	80.12	93.16	52.74	83.37	135.74	121.98	114.96	75.69	159.89	104.24
chr9	35161510	35162801	1292	8.94362	9.22405	8.59519	0.353144	0.0029392	0.0972975	526.89	852.48	346.94	637.12	541.7	683	303.81	574.43	280.21	449.44	319.77	392.74
chr14	74592811	74593913	1103	6.40059	6.00081	6.71329	-0.375374	0.00293972	0.0972975	51.09	75.62	63.79	55.73	76.27	61.73	142.21	115.92	149.44	79.42	75.2	67.39
chr11	74950373	74951147	775	7.83421	7.5232	8.08992	-0.328131	0.0029425	0.0973655	187.32	188.2	150.13	200.45	173.2	204.42	261.79	259.53	426.77	184.07	292.03	210.58
chr8	58140303	58140781	479	5.03254	4.37785	5.48121	-0.442525	0.00294343	0.0973724	8.01	29.22	27.23	14.14	22.1	24.05	64.64	44.99	76.16	28.97	34.31	18.95
chr4	94305558	94306136	579	4.56682	4.93685	4.06787	0.422189	0.00294446	0.0973786	36.06	29.22	28	41.59	25.66	23.25	19.39	20.76	5.75	21.49	15.33	17.9
chr1	42705099	42705979	881	5.09746	4.57474	5.48035	-0.430372	0.00294507	0.0973786	18.03	30.08	26.45	29.94	19.24	19.24	38.78	53.64	76.16	20.56	48.19	30.53
chr18	2728378	2728667	290	3.70363	3.10566	4.12512	-0.442514	0.00294882	0.0974435	15.03	7.73	7	6.65	6.41	8.82	9.7	18.17	24.43	13.08	27.74	11.58
chr6	163392547	163392877	331	4.4107	3.56737	4.93942	-0.42686	0.00294884	0.0974435	11.02	13.75	8.56	5.82	13.54	18.44	45.25	16.44	71.85	10.28	25.55	14.74
chr14	104386971	104387795	825	6.04686	5.58363	6.39695	-0.409349	0.00294986	0.0974435	25.04	48.12	87.9	49.07	39.91	37.68	103.42	102.95	83.34	63.54	64.98	87.39
chr16	20089207	20090056	850	6.18391	6.52642	5.73389	0.398149	0.00294993	0.0974435	83.14	108.28	126.02	84.84	82.68	68.14	38.78	61.42	25.87	59.8	83.96	49.49
chr18	22563066	22563432	367	4.99249	4.51449	5.35092	-0.410255	0.00295257	0.0974938	24.04	30.94	21.78	16.64	28.51	15.23	54.94	52.77	44.55	34.57	30.66	27.38
chr13	75449035	75450028	994	6.68383	6.25247	7.01547	-0.398432	0.00295357	0.0974938	103.17	93.67	60.68	44.91	81.25	73.75	171.3	134.96	126.45	67.28	175.22	101.08
chr5	35902083	35902651	569	5.34485	4.56658	5.84763	-0.434617	0.00295428	0.0974938	24.04	21.48	10.89	19.13	24.95	41.69	103.42	33.74	104.9	51.39	39.42	12.63
chr13	40994089	40995627	1539	8.55437	8.30357	8.76796	-0.2826	0.00295436	0.0974938	362.61	357.49	273.82	274.48	330.72	296.61	378.14	385.84	646.63	387.77	459.22	357.99
chr14	53539417	53539978	562	5.53063	5.17455	5.816	-0.354096	0.00295802	0.0975503	23.04	36.95	38.12	42.42	38.49	37.68	61.41	58.83	51.73	71.95	46.72	47.38
chr2	31216626	31217087	462	6.41616	5.86483	6.81407	-0.436308	0.00295811	0.0975503	57.1	36.09	56.01	37.43	113.33	49.7	77.57	101.22	145.13	91.57	198.58	61.07
chr1	154859599	154860938	1340	10.8916	11.0883	10.6639	0.261866	0.00295825	0.0975503	2493.2	2016.9	2479.94	2440.36	1863.87	1769.23	1318.66	1677.45	1153.87	2030.42	1668.23	1885.76
chr7	80637856	80638709	854	6.11034	5.64354	6.46246	-0.402441	0.00296531	0.0977539	50.08	44.69	62.23	33.27	52.74	56.92	151.9	53.64	112.08	57	74.47	80.02
chr1	209091916	209092311	396	3.73653	2.68082	4.33959	-0.364692	0.00296588	0.0977539	10.02	6.87	7	1.66	5.7	7.21	0	33.74	41.67	3.74	32.85	9.48
chr8	43019839	43021636	1798	6.26602	5.70153	6.67071	-0.438701	0.00296847	0.0978153	70.12	65.31	42.78	35.77	41.34	56.92	45.25	81.32	140.82	57	213.18	73.7
chr6	105994076	105995343	1268	8.33319	8.59826	8.0082	0.332481	0.00296963	0.0978295	383.65	370.38	335.27	571.41	250.18	414.45	155.14	287.22	255.78	307.41	285.46	253.75
chr8	94455070	94456981	1912	8.13513	7.75908	8.43315	-0.37335	0.00297056	0.0978336	258.43	223.43	190.58	173	201	253.32	265.02	339.12	561.85	242.94	460.68	204.26
chr1	181127935	181128215	281	7.12856	7.36087	6.85152	0.294986	0.00297121	0.0978336	198.33	122.03	203.81	153.87	138.28	169.95	96.96	126.31	106.33	120.54	115.35	127.4
chr21	24824256	24824523	268	3.79732	4.23172	3.17283	0.441213	0.0029749	0.0979063	25.04	24.06	13.22	16.64	18.53	15.23	12.93	10.38	1.44	7.48	12.41	9.48
chr16	28506755	28508464	1710	9.76478	9.97811	9.51435	0.280036	0.00297743	0.0979063	951.6	1013.17	1198.74	1107.89	877.41	902.65	678.72	917.01	461.26	848.42	600.12	882.34
chr19	39362771	39364529	1759	6.97749	6.52634	7.32065	-0.407042	0.00297754	0.0979063	75.13	102.26	66.9	111.45	108.34	88.98	164.83	117.65	268.71	95.31	216.83	95.81
chrX	139844230	139845340	1111	6.28826	5.93834	6.56966	-0.341021	0.00297754	0.0979063	60.1	71.33	46.67	59.05	82.68	48.1	138.98	94.3	81.91	77.55	89.8	87.39
chr2	97912264	97912479	216	5.57835	5.27297	5.83024	-0.337702	0.00297769	0.0979063	45.08	29.22	40.45	37.43	41.34	38.48	38.78	64.88	67.54	48.59	58.41	63.17
chr6	99165675	99166257	583	5.5936	5.06675	5.97868	-0.422586	0.00297779	0.0979063	35.06	33.51	44.34	39.09	30.65	18.44	122.82	49.31	33.05	50.46	70.09	52.65
chr7	158655633	158656700	1068	9.48604	9.6521	9.29835	0.230236	0.00298066	0.0979492	797.34	654.83	879.8	917.42	838.21	739.92	623.78	613.36	472.76	700.79	720.59	646.49
chr13	99528228	99529110	883	5.79958	5.41275	6.10432	-0.368017	0.00298125	0.0979492	46.08	43.83	44.34	49.91	37.78	33.67	84.03	75.26	93.4	41.11	54.76	64.23
chr3	167798403	167799219	817	5.20529	4.40858	5.71558	-0.428386	0.00298128	0.0979492	22.04	28.36	7.78	13.31	33.5	22.45	61.41	26.82	99.15	16.82	86.88	24.22
chr20	57316500	57317438	939	5.3432	3.76661	6.07848	-0.267501	0.0029839	0.0980065	15.03	14.61	15.56	10.81	12.83	12.83	19.39	42.39	293.14	24.29	7.3	18.95
chr9	130039335	130040155	821	9.17781	8.92172	9.39523	-0.28616	0.00298509	0.0980065	552.93	492.41	487.74	392.59	414.11	569.97	636.7	533.77	839.18	462.52	852	715.98
chr9	124687616	124688632	1017	5.33482	4.4949	5.86222	-0.420242	0.00298521	0.0980065	18.03	25.78	17.89	9.98	17.11	46.5	45.25	37.2	162.38	23.36	57.68	23.16
chr7	90725994	90727003	1010	6.77033	7.052	6.42	0.341529	0.00298756	0.0980598	148.25	149.53	105.79	151.38	109.77	131.47	61.41	121.98	54.6	88.77	98.56	88.44
chr6	160363438	160364488	1051	6.17688	6.62827	5.51633	0.440758	0.00298852	0.0980673	56.09	85.08	168.8	161.36	54.88	67.34	48.48	44.12	11.5	79.42	41.61	49.49
chr9	124950046	124950759	714	5.22193	4.74866	5.57771	-0.409658	0.00299276	0.0981823	30.05	39.53	17.89	21.63	31.36	20.84	61.41	34.6	63.23	34.57	56.95	35.8
chr18	31736728	31737016	289	4.31521	3.4527	4.85127	-0.422812	0.00299723	0.0982973	11.02	4.3	13.22	9.98	19.96	7.21	54.94	25.09	34.49	18.69	35.77	4.21
chr2	189465103	189466496	1394	6.09227	5.6358	6.43849	-0.405972	0.00299877	0.0982973	50.08	48.98	51.34	35.77	58.45	53.71	93.73	55.37	149.44	45.78	97.1	78.97
chr1	15168489	15169282	794	6.06683	5.22956	6.5932	-0.419275	0.00299928	0.0982973	27.05	29.22	24.11	24.12	48.47	72.15	67.87	52.77	218.42	30.83	178.87	30.53
chr3	128680352	128681447	1096	10.6764	10.8138	10.5245	0.204301	0.0030005	0.0982973	1698.86	1636.2	2224.79	1802.4	1665.72	1772.44	1512.58	1476.74	1527.48	1507.16	1608.36	1205.58
chr19	11279388	11280474	1087	6.84443	6.32601	7.22501	-0.426084	0.00300102	0.0982973	72.12	80.78	86.35	51.57	72.7	117.84	180.99	124.58	297.45	78.49	125.57	90.55
chr20	51524958	51526393	1436	8.38213	8.76944	7.85106	0.429918	0.00300109	0.0982973	303.51	576.62	410.73	381.77	568.07	377.58	168.06	288.95	84.78	367.21	110.97	365.36
chr6	21998414	21998834	421	3.76221	3.03791	4.24217	-0.434606	0.00300138	0.0982973	14.02	6.87	6.22	11.64	5.7	4.81	25.86	26.82	5.75	14.02	28.47	12.63
chr4	111991067	111992150	1084	7.3685	7.01635	7.65134	-0.349396	0.00300256	0.0983119	109.18	125.47	200.7	114.78	98.36	128.26	281.18	218.01	224.16	151.37	159.89	171.62
chr7	155752521	155753917	1397	9.15945	8.87285	9.39844	-0.310981	0.00300428	0.0983154	564.95	424.52	385.84	565.59	426.23	445.72	652.86	722.37	610.7	476.54	1054.96	531.72
chr1	48789766	48791020	1255	6.78817	6.15492	7.22676	-0.440343	0.00300437	0.0983154	67.11	64.45	67.68	63.21	96.94	68.14	45.25	78.72	376.48	121.47	178.87	97.92
chr1	155192980	155195253	2274	10.9058	11.0678	10.7233	0.22655	0.00300486	0.0983154	2088.51	1785.73	2680.63	2399.6	1795.44	2129.17	1538.43	1758.77	1415.4	1894	1690.13	1846.8
chr7	141158678	141158910	233	3.83699	3.20923	4.27297	-0.439742	0.0030066	0.0983482	4.01	8.59	9.33	4.16	14.97	14.43	19.39	24.22	18.68	16.82	18.98	17.9
chr6	132382717	132383085	369	4.19939	3.30306	4.74807	-0.408496	0.00300772	0.0983611	7.01	4.3	13.22	10.81	14.26	9.62	16.16	6.92	68.97	11.21	37.96	20.01
chr3	102057826	102060295	2470	9.57434	9.36025	9.76072	-0.251639	0.00300941	0.0983923	741.25	700.37	570.98	691.18	627.94	611.66	895.26	923.07	1051.85	633.51	1024.3	677.02
chr17	52147237	52148626	1390	6.74139	5.6983	7.34043	-0.373899	0.00301021	0.0983944	32.05	41.25	72.34	49.91	53.46	62.53	74.34	83.05	222.73	63.54	478.2	50.54
chr6	7267508	7268060	553	4.93462	4.43803	5.30336	-0.417519	0.00301261	0.0984491	16.03	36.09	17.11	19.13	25.66	16.03	42.02	42.39	56.04	32.7	24.82	38.96
chr1	27752379	27753640	1262	6.38361	6.03668	6.66307	-0.354948	0.00301369	0.0984605	69.12	73.9	54.45	49.07	65.57	81.77	100.19	90.84	103.46	65.41	146.02	102.13
chr5	143349577	143349941	365	5.53121	5.01526	5.91046	-0.423326	0.0030156	0.0984988	39.07	47.26	20.23	24.95	19.24	43.29	80.8	51.91	83.34	31.77	56.22	56.86
chr9	23849686	23851479	1794	6.34284	5.6912	6.79009	-0.439703	0.00301673	0.0985118	56.09	59.3	42.78	33.27	39.2	79.36	96.96	58.83	171	52.33	234.35	50.54
chr20	1741775	1741993	219	2.57295	1.40496	3.20982	-0.342846	0.00301763	0.0985151	5.01	0	1.56	1.66	2.85	4.81	6.46	3.46	20.12	5.61	14.6	5.26
chr4	112155893	112156452	560	4.84907	5.15499	4.46032	0.384206	0.00301834	0.0985151	40.07	28.36	41.23	31.61	35.64	36.88	25.86	25.09	17.24	27.1	16.79	20.01
chr20	9500171	9500642	472	5.61206	4.7531	6.14677	-0.416457	0.00301998	0.0985151	20.03	40.39	46.67	7.49	32.79	14.43	93.73	46.72	153.75	22.43	83.23	25.27
chr16	75306103	75306719	617	5.17631	4.64883	5.56173	-0.429356	0.00302023	0.0985151	25.04	18.91	25.67	32.44	22.81	25.65	35.55	45.85	94.84	26.16	52.57	28.43
chr8	70247083	70247243	161	4.19013	3.50578	4.6524	-0.438154	0.00302085	0.0985151	15.03	11.17	15.56	5.82	8.55	12.02	16.16	24.22	58.92	14.95	21.9	14.74
chr15	29420151	29420624	474	4.10972	3.2242	4.65441	-0.415791	0.00302123	0.0985151	7.01	6.02	13.22	16.64	3.56	9.62	51.71	19.03	7.18	14.95	44.53	13.69
chr2	132276571	132277197	627	4.43346	3.5052	4.9937	-0.39652	0.0030222	0.0985229	7.01	18.91	13.22	10.81	8.55	9.62	0	43.26	84.78	17.75	11.68	33.69
chr2	28484700	28485500	801	5.52556	4.90246	5.9593	-0.438157	0.00302375	0.0985496	32.05	49.84	22.56	34.1	25.66	15.23	113.12	57.96	68.97	62.6	21.17	49.49
chr8	140645630	140647153	1524	6.48779	6.12874	6.77505	-0.358152	0.0030253	0.098576	60.1	66.17	60.68	87.33	73.41	72.15	103.42	108.14	169.56	63.54	112.43	100.03
chr1	171772360	171773159	800	5.36274	4.8169	5.75782	-0.431541	0.00302655	0.098593	26.04	45.55	24.11	19.96	21.38	32.07	51.71	33.74	102.02	39.24	64.25	33.69
chr11	12377377	12378462	1086	5.11445	4.48634	5.55059	-0.439266	0.00302809	0.0986052	25.04	30.94	17.89	15.8	32.79	12.02	35.55	50.18	100.59	33.64	23.36	37.9
chr22	39949970	39950877	908	5.96025	5.25674	6.4311	-0.436956	0.00302839	0.0986052	24.04	51.56	24.11	16.64	51.32	61.73	67.87	59.69	208.36	42.05	83.96	55.8
chr6	100475240	100476225	986	8.27734	8.48854	8.02983	0.27047	0.00303085	0.0986332	382.64	363.51	399.84	360.98	286.53	361.54	197.15	224.93	229.91	294.33	351.17	270.6
chr10	74078081	74078475	395	6.28665	6.61287	5.86443	0.391848	0.00303112	0.0986332	86.14	87.65	101.13	89	99.07	124.26	58.18	33.74	28.74	85.03	72.28	71.6
chr10	60353732	60354008	277	6.32092	5.87119	6.66326	-0.407652	0.00303146	0.0986332	59.1	61.01	97.24	35.77	68.42	29.66	87.26	75.26	102.02	87.83	133.6	122.14
chr5	124704674	124705563	890	8.82371	8.49926	9.08842	-0.336929	0.00303536	0.0987311	364.61	395.3	314.27	400.9	422.67	273.36	539.74	440.34	804.69	331.71	716.94	432.75
chr8	136517126	136517616	491	4.43765	2.75256	5.19383	-0.251224	0.00303594	0.0987311	0	10.31	1.56	6.65	4.28	17.64	48.48	12.98	106.33	23.36	18.98	9.48
chr8	140722419	140723631	1213	6.37996	5.107	7.04553	-0.32225	0.0030369	0.0987387	34.06	47.26	35.01	18.3	32.07	40.08	67.87	43.26	455.51	40.18	158.43	27.38
chr9	114451228	114452045	818	6.53163	6.02358	6.90662	-0.41926	0.00303904	0.0987629	50.08	48.98	81.68	60.72	98.36	50.5	193.92	79.59	172.43	58.87	116.08	98.97
chr7	90424486	90425730	1245	7.28852	6.8699	7.61259	-0.39095	0.00304032	0.0987629	129.22	128.04	121.35	137.24	122.59	63.33	265.02	288.08	143.7	128.94	219.02	129.51
chr18	2312595	2312891	297	4.15933	3.57092	4.57609	-0.435716	0.00304184	0.0987629	15.03	7.73	6.22	12.48	17.82	12.02	25.86	30.28	30.18	12.15	20.44	24.22
chr17	1820926	1821204	279	5.14108	4.44964	5.60655	-0.438013	0.00304186	0.0987629	30.05	14.61	12.45	16.64	15.68	41.69	77.57	53.64	56.04	13.08	56.22	35.8
chr2	168531100	168531310	211	5.1248	4.60453	5.50638	-0.425267	0.00304221	0.0987629	30.05	19.77	30.34	26.62	19.96	19.24	45.25	57.96	77.6	21.49	33.58	36.85
chr4	163603318	163603754	437	5.36495	4.91502	5.70742	-0.390647	0.00304259	0.0987629	29.05	38.67	36.56	15.8	32.07	28.86	80.8	44.99	56.04	38.31	45.99	47.38
chr3	13853974	13854181	208	3.46963	2.62665	3.99821	-0.416747	0.00304279	0.0987629	7.01	10.31	1.56	4.99	9.98	3.21	12.93	20.76	30.18	14.02	11.68	6.32
chrX	136954812	136955207	396	4.40543	3.88685	4.7861	-0.43116	0.00304678	0.0988683	18.03	18.91	7.78	15.8	17.82	10.42	16.16	38.06	41.67	21.49	29.2	18.95
chr2	173288675	173289132	458	5.27849	5.66638	4.74633	0.429943	0.00304918	0.0989225	46.08	56.72	64.57	66.54	29.94	40.88	29.09	17.3	17.24	47.65	16.06	33.69
chr12	50640546	50640884	339	4.90876	4.29572	5.33763	-0.437735	0.00305579	0.099113	14.02	16.33	11.67	29.94	17.82	28.06	35.55	22.49	74.72	35.51	53.3	21.06
chr12	26471141	26472288	1148	9.04257	9.22093	8.83901	0.243859	0.0030573	0.0991321	530.89	539.67	718	649.6	489.67	652.54	475.1	398.81	400.91	428.88	467.98	575.94
chr7	6658453	6659850	1398	6.10986	5.6815	6.43972	-0.381771	0.00305813	0.0991321	37.06	46.4	56.79	57.39	60.58	49.7	135.74	75.26	116.39	52.33	64.25	76.86
chr10	22244105	22244476	372	4.03023	3.2083	4.55059	-0.43232	0.00305928	0.0991321	12.02	12.89	6.22	7.49	6.41	10.42	61.41	21.63	14.37	14.02	19.71	9.48
chr8	47899628	47900474	847	9.27692	9.49904	9.01426	0.289772	0.00305934	0.0991321	756.27	595.53	771.67	810.12	730.58	677.39	552.67	479.27	277.33	649.4	556.32	587.52
chr8	140114615	140115324	710	5.05816	4.55398	5.43105	-0.413779	0.00306007	0.0991321	11.02	30.08	20.23	21.63	29.94	28.06	61.41	28.55	45.98	28.97	51.84	42.12
chr6	154815145	154815797	653	5.93836	5.31627	6.37161	-0.437693	0.00306094	0.0991365	55.09	36.09	41.23	34.93	42.05	29.66	90.5	76.13	195.43	56.06	38.69	40.01
chr3	119623965	119624456	492	6.20505	5.59422	6.63285	-0.437422	0.00306183	0.0991412	42.07	45.55	91.79	29.11	48.47	32.87	113.12	39.79	126.45	94.37	170.11	51.59
chr13	23567835	23568032	198	3.51544	2.49348	4.10765	-0.393204	0.00306593	0.0992501	5.01	6.87	2.33	4.16	11.4	4.01	32.32	10.38	31.61	5.61	18.25	5.26
chr1	40628034	40629192	1159	8.7585	9.2003	8.11848	0.43793	0.00306708	0.0992603	477.8	382.41	644.1	870.01	494.66	660.56	187.46	201.57	156.63	518.58	152.59	450.65
chr1	226186098	226187147	1050	10.5057	10.6478	10.3481	0.206968	0.00306811	0.0992603	1351.27	1465.19	1908.96	1870.61	1498.22	1531.95	1160.29	1265.65	1268.83	1419.33	1355.75	1350.88
chr19	35419810	35420829	1020	6.50087	5.90768	6.92	-0.436013	0.00307037	0.0992603	41.07	64.45	70.79	49.91	69.85	64.13	109.89	83.05	267.27	71.01	151.13	44.22
chr22	50540987	50541987	1001	10.0483	10.2011	9.8774	0.214904	0.00307119	0.0992603	1397.35	1148.95	1173.85	1250.95	1019.25	1072.6	740.13	961.14	860.73	1027.82	968.08	1085.55
chr10	100043823	100044180	358	4.4176	3.75974	4.86775	-0.437377	0.00307278	0.0992603	15.03	20.62	17.11	7.49	11.4	9.62	19.39	32.87	64.66	22.43	18.98	16.85
chr3	12287491	12289137	1647	6.73131	7.0488	6.32364	0.383293	0.00307303	0.0992603	85.14	180.46	91.01	147.22	119.03	171.55	74.34	101.22	47.42	71.01	87.61	98.97
chr5	127926794	127927733	940	5.16221	4.41635	5.65144	-0.429658	0.00307306	0.0992603	22.04	26.64	24.11	9.98	22.1	23.25	32.32	23.36	102.02	27.1	97.83	18.95
chr16	56972865	56973210	346	5.73029	5.37314	6.01634	-0.357716	0.00307343	0.0992603	47.08	36.95	48.23	26.62	44.9	44.89	58.18	57.96	91.96	49.52	68.63	62.12
chr10	8615945	8616535	591	4.68011	4.06323	5.11084	-0.437331	0.00307405	0.0992603	8.01	17.19	23.34	14.97	19.96	16.83	25.86	35.47	56.04	10.28	45.99	33.69
chr5	72508115	72508889	775	7.1041	6.50119	7.52802	-0.436359	0.00307508	0.0992603	130.22	88.51	67.68	69.04	111.9	76.16	274.72	86.51	314.69	123.34	246.04	62.12
chr8	90467037	90468213	1177	7.13708	6.77306	7.4275	-0.35782	0.00307566	0.0992603	71.12	119.45	96.46	72.36	139.7	157.12	216.54	192.05	168.12	147.63	173.76	134.77
chr3	101924681	101925971	1291	6.44889	5.94814	6.81991	-0.419801	0.00307588	0.0992603	50.08	48.98	63.79	69.87	59.16	78.56	103.42	83.05	244.28	103.72	78.12	65.28
chr17	499991	500604	614	5.58172	4.89218	6.04633	-0.435908	0.00307626	0.0992603	32.05	42.11	17.89	16.64	34.21	35.27	45.25	33.74	173.87	36.44	50.38	56.86
chr1	200173336	200173598	263	3.57414	4.05684	2.8435	0.434733	0.00307847	0.0992603	24.04	21.48	10.11	18.3	10.69	15.23	6.46	6.06	5.75	14.02	6.57	4.21
chr5	97231107	97231717	611	5.18031	4.7605	5.50509	-0.378517	0.00307878	0.0992603	34.06	30.08	22.56	23.29	27.8	24.85	61.41	27.68	56.04	41.11	43.07	43.17
chr6	72682917	72684329	1413	8.5175	8.23917	8.75072	-0.300949	0.00307879	0.0992603	311.52	349.76	291.71	246.2	253.03	360.74	462.18	367.67	583.4	359.74	512.51	299.03
chr1	59266251	59267464	1214	8.3124	7.98624	8.57824	-0.338395	0.00307957	0.0992603	257.43	233.74	240.37	312.74	255.88	221.25	404	478.4	320.44	218.65	564.35	307.45
chr7	16925987	16926850	864	5.83089	5.36244	6.18394	-0.404029	0.00308021	0.0992603	51.09	31.8	43.56	28.28	39.2	52.91	109.89	43.26	90.53	53.26	89.8	49.49
chr7	106720431	106721207	777	6.2995	5.79081	6.67482	-0.418161	0.00308096	0.0992603	56.09	60.15	70.01	46.58	64.86	34.47	161.6	54.5	155.19	61.67	109.51	70.54
chr15	43440538	43441252	715	7.86835	8.12997	7.54854	0.324577	0.00308105	0.0992603	339.57	309.37	201.48	312.74	213.83	303.82	126.05	179.08	158.06	233.6	247.5	178.99
chr16	67311366	67312427	1062	8.89861	9.14229	8.60522	0.309369	0.00308176	0.0992603	505.85	494.99	769.34	603.02	501.78	515.46	245.63	413.52	336.25	513.91	319.77	507.5
chr8	125282691	125283569	879	7.82909	8.1238	7.45831	0.360269	0.00308603	0.0993631	350.59	247.49	224.81	416.71	241.63	192.4	109.89	200.71	165.25	142.03	227.78	209.53
chr3	186699970	186701030	1061	6.61631	7.02722	6.03956	0.431913	0.00308691	0.0993631	116.2	144.37	167.25	125.59	135.42	93.79	29.09	83.05	22.99	131.75	46.72	81.07
chr12	75786115	75786531	417	4.52914	5.01217	3.79774	0.431299	0.00308775	0.0993631	26.04	22.34	45.9	47.41	20.67	31.26	16.16	9.52	4.31	34.57	7.3	11.58
chr3	100898214	100900306	2093	6.76594	6.38531	7.06683	-0.373796	0.0030879	0.0993631	91.15	83.36	79.35	68.2	77.69	101.81	100.19	135.82	235.66	87.83	143.83	101.08
chr6	15941133	15941581	449	5.6936	5.10715	6.10937	-0.433954	0.00308971	0.0993833	54.09	34.37	31.12	24.95	34.21	28.06	90.5	44.12	130.76	37.38	78.85	32.64
chr14	20508394	20508719	326	3.87149	3.00449	4.40924	-0.408648	0.00309008	0.0993833	9.02	17.19	3.89	9.15	5.7	3.21	25.86	40.66	8.62	29.9	8.76	13.69
chr7	155724318	155725662	1345	8.9319	8.71345	9.12159	-0.255685	0.00309212	0.0993833	473.8	431.39	418.51	359.32	402.71	432.89	552.67	593.46	547.48	385.9	733	529.61
chr2	75896849	75897643	795	5.4312	4.94625	5.79351	-0.410842	0.00309233	0.0993833	26.04	24.06	26.45	27.45	38.49	42.49	71.1	74.4	70.41	40.18	50.38	26.32
chr4	138230182	138230342	161	2.94338	3.54686	1.88636	0.396084	0.00309237	0.0993833	8.01	17.19	10.89	9.98	6.41	17.64	0	9.52	4.31	1.87	4.38	2.11
chr14	104659889	104661009	1121	8.66493	8.36761	8.91132	-0.312896	0.00309297	0.0993833	323.54	341.16	387.39	263.66	387.03	278.97	672.26	524.26	410.97	278.45	515.43	487.5
chr3	36893093	36894011	919	7.56363	7.14036	7.89048	-0.391625	0.00309403	0.0993937	112.19	150.39	127.58	114.78	166.79	174.76	271.49	213.68	385.1	119.6	283.27	150.57
chr15	73650300	73651102	803	6.36334	6.79432	5.74595	0.436531	0.0030962	0.0994253	101.17	120.31	160.25	73.19	101.21	109.83	61.41	39.79	7.18	89.7	45.99	77.92
chr8	29525960	29526280	321	7.56802	8.01152	6.92439	0.436781	0.00309726	0.0994253	276.47	201.09	245.82	319.39	253.03	252.52	64.64	128.04	15.81	208.37	125.57	186.36
chr12	80504517	80505038	522	4.11337	3.1713	4.6785	-0.410226	0.00309749	0.0994253	8.01	8.59	7.78	4.99	7.84	16.83	61.41	11.25	41.67	19.62	10.22	9.48
chr10	63437296	63437995	700	5.19695	4.67546	5.57917	-0.420843	0.00309828	0.0994253	10.02	30.94	35.01	20.79	34.93	21.64	58.18	39.79	56.04	26.16	54.03	52.65
chr1	23110565	23111253	689	6.26754	6.75513	5.5255	0.432419	0.00309926	0.0994253	108.18	46.4	62.23	159.7	59.16	212.44	19.39	58.83	30.18	57.93	86.88	23.16
chr7	36602587	36603264	678	4.72543	5.18189	4.05388	0.436208	0.00309946	0.0994253	22.04	33.51	31.89	64.88	34.21	31.26	6.46	23.36	7.18	12.15	26.28	24.22
chr7	93148276	93148724	449	6.52904	6.10144	6.85846	-0.396093	0.00310118	0.0994569	68.11	87.65	45.9	56.56	46.33	107.42	109.89	144.47	143.7	64.47	126.3	107.4
chr21	14533482	14534996	1515	9.59675	9.76375	9.40786	0.227569	0.00310505	0.0995	761.28	856.77	1044.72	895.8	794.01	863.37	513.89	781.19	586.28	753.11	686.27	754.94
chr18	56541820	56542150	331	4.33974	4.7273	3.80822	0.433579	0.00310523	0.0995	17.03	28.36	21	39.09	21.38	32.07	22.62	7.79	5.75	14.02	13.87	20.01
chr8	8385164	8385361	198	5.73043	5.19955	6.11765	-0.423177	0.00310537	0.0995	32.05	36.09	37.34	41.59	47.75	25.65	103.42	84.78	86.22	31.77	78.85	31.59
chr13	98528660	98529118	459	6.17442	6.44997	5.83352	0.346441	0.00310549	0.0995	77.13	73.9	94.9	109.79	105.49	63.33	61.41	56.23	35.92	70.08	60.6	57.91
chr6	26309613	26310053	441	7.13524	7.52792	6.59397	0.425884	0.00310838	0.0995203	168.28	103.12	215.48	262	127.58	230.87	38.78	147.93	51.73	143.9	82.5	114.77
chr2	79935831	79936075	245	4.45059	3.83811	4.87919	-0.435229	0.00310853	0.0995203	19.03	15.47	7	15.8	9.27	19.24	32.32	23.36	56.04	19.62	26.28	18.95
chr3	185552366	185552957	592	6.81487	6.32192	7.18159	-0.417416	0.00310878	0.0995203	72.12	76.48	115.13	85.67	64.86	65.74	161.6	97.76	222.73	93.44	227.05	68.44
chr3	78048785	78049014	230	3.38485	2.45066	3.94719	-0.40517	0.00310908	0.0995203	4.01	5.16	11.67	5.82	2.14	4.01	22.62	21.63	22.99	9.34	4.38	11.58
chr2	54568899	54570312	1414	9.2596	8.98717	9.48867	-0.297196	0.00311964	0.0998285	517.87	540.53	448.07	500.71	409.12	628.49	665.79	666.13	1067.66	469.99	806	634.9
chr14	68655915	68656609	695	5.28723	4.81476	5.64254	-0.402604	0.0031202	0.0998285	25.04	36.95	18.67	17.47	43.48	27.26	67.87	37.2	56.04	39.24	46.72	52.65
chr3	127853534	127853967	434	4.48323	3.97724	4.8571	-0.418153	0.00312183	0.0998568	16.03	16.33	10.11	14.97	17.82	19.24	32.32	43.26	33.05	25.23	18.98	21.06
chr5	130541519	130542439	921	4.9012	4.06421	5.42746	-0.412131	0.00312683	0.099993	16.03	18.91	21.78	9.98	19.24	14.43	29.09	15.57	31.61	133.62	33.58	14.74
chr5	14235298	14235746	449	4.63576	4.16728	4.98883	-0.417539	0.00312922	0.100046	29.05	14.61	11.67	17.47	14.97	20.04	22.62	37.2	37.36	18.69	33.58	41.06
chr18	11077426	11078271	846	5.062	4.18345	5.6041	-0.407521	0.00313337	0.100123	12.02	24.92	20.23	12.48	18.53	20.84	61.41	16.44	89.09	23.36	94.18	7.37
chr1	26628033	26628521	489	4.6378	4.01079	5.07341	-0.433215	0.00313401	0.100123	15.03	17.19	13.22	9.15	15.68	26.45	51.71	26.82	54.6	29.9	18.98	20.01
chr11	111714434	111715758	1325	6.78112	6.43817	7.058	-0.343491	0.00313455	0.100123	110.19	79.92	79.35	70.7	91.95	88.18	145.44	105.54	208.36	98.11	133.6	108.45
chr3	57015064	57015660	597	4.42341	3.58865	4.94879	-0.413145	0.00313477	0.100123	16.03	11.17	7	13.31	14.26	10.42	12.93	36.33	87.65	19.62	8.76	20.01
chr20	17878506	17879652	1147	7.89327	7.51304	8.19391	-0.371106	0.00313537	0.100123	158.27	227.73	127.58	174.67	214.54	193.2	219.78	215.41	544.6	258.82	254.07	264.28
chr17	4800527	4800821	295	5.40772	4.93695	5.76208	-0.415036	0.00313664	0.100138	27.05	25.78	24.11	25.78	37.78	43.29	35.55	73.53	71.85	36.44	76.66	31.59
chr20	31521416	31522684	1269	6.86133	7.23005	6.36478	0.414989	0.00313734	0.100138	152.26	113.43	234.15	223.74	89.81	87.38	51.71	97.76	60.35	106.52	68.63	109.5
chr12	11969107	11970455	1349	8.03163	8.35951	7.60661	0.391022	0.00313806	0.100138	332.56	237.18	344.61	386.76	371.35	298.21	155.14	179.08	86.22	354.13	164.27	230.59
chr13	29187171	29187431	261	3.26264	2.23	3.85833	-0.363084	0.00314054	0.100193	1	9.45	3.11	4.16	6.41	4.01	0	8.65	25.87	4.67	29.93	17.9
chr16	85903537	85903922	386	7.60779	7.24838	7.89529	-0.351124	0.0031416	0.100203	118.2	172.73	141.58	167.18	173.91	138.68	349.06	188.59	334.81	180.34	221.94	153.72
chr10	110773744	110774906	1163	10.2127	10.4107	9.98297	0.26191	0.00314264	0.100213	1268.13	1136.92	1726.93	1561.2	1242.34	1232.13	895.26	993.14	750.09	1385.69	969.54	1078.18
chr3	152398532	152398905	374	4.74493	4.30207	5.0833	-0.399093	0.00314422	0.100239	17.03	19.77	14	25.78	18.53	23.25	32.32	39.79	47.42	24.29	34.31	25.27
chr2	43133502	43134693	1192	8.60271	8.78518	8.39378	0.244014	0.00314595	0.100271	477.8	432.25	360.94	449.98	449.04	476.98	310.27	271.64	336.25	341.98	440.97	316.93
chr12	10252716	10252965	250	3.51597	2.5114	4.10245	-0.385793	0.00314696	0.100279	5.01	14.61	1.56	3.33	5.7	4.01	25.86	20.76	30.18	3.74	10.95	11.58
chr5	40485088	40485854	767	7.84683	7.49259	8.13102	-0.353476	0.00314975	0.100344	214.36	219.13	137.69	120.6	205.99	182.78	300.58	273.37	416.72	165.39	260.64	265.33
chr3	42071994	42073343	1350	7.33193	6.93813	7.64097	-0.375898	0.00315189	0.100374	112.19	120.31	98.02	101.47	148.25	155.52	200.38	190.32	350.62	135.49	191.28	129.51
chr4	184722908	184723195	288	4.05296	4.45721	3.48932	0.423902	0.00315218	0.100374	22.04	20.62	21.78	19.96	24.95	22.45	6.46	6.92	10.06	19.62	11.68	12.63
chr2	207279455	207280101	647	6.50919	6.93764	5.89702	0.433631	0.00315341	0.100389	94.16	76.48	197.59	148.05	106.2	113.03	42.02	67.48	11.5	101.85	62.06	72.65
chr16	11205886	11207159	1274	9.16051	9.38588	8.89331	0.288608	0.00315545	0.10043	617.04	537.09	822.24	826.76	607.27	603.64	352.29	567.51	329.06	585.86	494.99	523.3
chr6	15434383	15435348	966	7.04599	6.51862	7.43135	-0.425004	0.00315779	0.100472	115.19	98.83	56.79	92.32	81.97	105.02	138.98	109	353.49	104.65	235.81	93.71
chr12	26163859	26164206	348	4.34604	3.75951	4.76186	-0.432564	0.00315827	0.100472	18.03	18.05	5.45	19.96	8.55	11.22	29.09	21.63	33.05	15.88	26.28	36.85
chr1	67270590	67270879	290	4.58889	5.0608	3.88299	0.433963	0.00315936	0.100483	33.06	30.94	30.34	27.45	52.03	26.45	6.46	5.19	8.62	33.64	14.6	20.01
chr2	178136319	178136977	659	5.00423	5.55197	4.11044	0.409326	0.00316389	0.100512	29.05	18.05	31.12	61.55	59.16	82.57	9.7	11.25	4.31	10.28	45.99	22.11
chr4	139844532	139844946	415	4.59461	4.99083	4.04655	0.417081	0.00316391	0.100512	39.07	30.08	23.34	33.27	44.19	20.84	6.46	12.98	17.24	20.56	21.9	20.01
chr20	346650	348625	1976	10.9326	11.0677	10.7835	0.200196	0.00316413	0.100512	2164.64	1942.13	2446.49	2204.97	2121.17	1999.31	1551.36	1488.85	1734.4	2006.12	1796.72	1998.42
chr2	206408565	206409285	721	5.6835	5.3259	5.96983	-0.344591	0.00316515	0.100512	25.04	37.81	49.01	41.59	46.33	40.88	80.8	66.61	56.04	57	67.17	48.43
chr20	47497999	47498576	578	8.43874	8.70221	8.11616	0.329937	0.0031656	0.100512	398.67	375.54	481.52	494.06	400.57	348.72	223.01	255.21	146.57	377.49	306.63	355.88
chr11	32613432	32614224	793	4.90937	4.05244	5.44331	-0.408067	0.00316607	0.100512	13.02	24.92	18.67	7.49	17.82	17.64	22.62	18.17	117.83	14.95	66.44	21.06
chr20	52405362	52406244	883	5.13889	4.42347	5.61499	-0.430169	0.00316617	0.100512	10.02	32.66	34.23	14.97	12.83	24.05	32.32	24.22	107.77	22.43	52.57	54.75
chr16	67531315	67531516	202	5.73574	5.2618	6.0919	-0.402328	0.00316626	0.100512	46.08	38.67	27.23	34.93	45.62	37.68	100.19	41.53	104.9	44.85	69.36	48.43
chr1	33255455	33257199	1745	8.30798	7.79188	8.68731	-0.422034	0.00316832	0.100545	149.25	263.82	250.48	121.44	312.19	232.48	349.06	143.61	758.71	366.28	493.53	362.2
chr4	113539209	113539825	617	6.52616	6.9412	5.9412	0.431068	0.00316879	0.100545	101.17	99.68	171.14	96.48	132.57	136.28	38.78	28.55	31.61	132.68	49.65	87.39
chr5	82899158	82899401	244	3.73757	4.21249	3.02481	0.43376	0.00317005	0.100561	22.04	21.48	16.34	16.64	17.11	17.64	0	8.65	7.18	5.61	9.49	17.9
chr3	198066582	198067439	858	6.0693	5.47255	6.49019	-0.431234	0.00317331	0.100567	33.06	48.98	73.9	24.95	40.63	44.89	155.14	38.06	127.89	56.06	102.21	60.02
chr22	18023529	18024949	1421	8.05367	7.64801	8.36995	-0.380833	0.00317367	0.100567	216.36	225.15	190.58	129.75	290.09	151.51	423.39	284.62	502.93	327.97	181.79	264.28
chr3	101134380	101134665	286	3.618	2.88131	4.1033	-0.422246	0.00317388	0.100567	7.01	6.87	3.89	11.64	9.98	4.81	0	17.3	35.92	22.43	11.68	15.79
chr8	125191499	125192441	943	8.16543	8.37219	7.924	0.269269	0.00317395	0.100567	325.55	244.91	395.95	396.74	279.4	345.51	229.47	249.15	192.55	272.84	256.26	256.91
chr1	192810256	192810441	186	5.89507	5.28329	6.32332	-0.433416	0.00317395	0.100567	67.11	29.22	32.67	31.61	37.78	35.27	87.26	38.93	153.75	39.24	113.89	47.38
chr6	36570316	36570746	431	5.44192	5.77656	5.00545	0.394772	0.00317568	0.100591	65.11	62.73	45.9	31.61	63.44	60.12	22.62	20.76	50.29	33.64	30.66	34.75
chr8	27575438	27576293	856	6.03038	6.5262	5.26888	0.427656	0.00317679	0.100591	43.07	82.5	96.46	181.32	72.7	76.96	6.46	50.18	20.12	68.21	18.98	67.39
chr6	51926166	51926580	415	4.56282	3.78432	5.06568	-0.425101	0.00317697	0.100591	11.02	5.16	17.11	8.32	4.99	36.07	54.94	37.2	24.43	28.03	32.12	24.22
chr21	31499101	31499274	174	3.47718	2.73269	3.96582	-0.423283	0.00317815	0.100605	18.03	5.16	4.67	2.5	7.13	2.4	16.16	13.84	15.81	16.82	15.33	15.79
chr20	9506971	9508685	1715	8.0812	7.29099	8.58886	-0.419601	0.0031803	0.100617	123.21	248.35	182.81	100.64	160.37	124.26	239.17	266.45	794.63	181.27	666.56	162.15
chr12	128853205	128854440	1236	7.47715	7.03596	7.81454	-0.399248	0.00318099	0.100617	157.26	184.76	136.91	109.79	104.06	94.59	219.78	113.33	324.75	173.8	345.33	173.73
chr5	137847149	137847353	205	3.47443	2.70567	3.97327	-0.421834	0.00318189	0.100617	9.02	12.03	9.33	3.33	1.43	4.01	16.16	22.49	18.68	11.21	10.95	14.74
chr1	184160184	184160823	640	7.15038	7.51144	6.66767	0.408255	0.00318333	0.100617	145.24	153.82	237.26	243.7	169.64	145.1	42.02	81.32	77.6	85.03	138.71	185.31
chr11	86220732	86220950	219	5.96666	5.58235	6.26984	-0.36188	0.00318381	0.100617	61.1	60.15	40.45	34.1	55.6	36.07	109.89	84.78	66.1	77.55	56.22	68.44
chr6	31115045	31116045	1001	5.07419	4.49124	5.48821	-0.427437	0.00318452	0.100617	23.04	30.94	13.22	23.29	29.22	15.23	74.34	56.23	56.04	30.83	25.55	26.32
chr4	80911518	80911822	305	4.08768	4.65197	3.14795	0.398412	0.00318453	0.100617	27.05	23.2	41.23	23.29	25.66	10.42	3.23	0.87	7.18	19.62	4.38	17.9
chr11	60240689	60240933	245	3.28046	2.0574	3.93272	-0.351264	0.00318463	0.100617	3.01	5.16	8.56	1.66	4.99	1.6	42.02	5.19	5.75	9.34	5.11	24.22
chr8	99057645	99058280	636	4.42253	3.34775	5.03158	-0.362524	0.00318557	0.100617	11.02	8.59	6.22	4.16	14.26	16.83	22.62	11.25	116.39	7.48	24.82	13.69
chr12	114683745	114684948	1204	6.11012	5.66219	6.45142	-0.403789	0.00318603	0.100617	54.09	56.72	63.01	45.75	44.19	40.08	51.71	103.81	169.56	60.73	70.82	68.44
chr16	492282	492727	446	4.67391	3.98982	5.13608	-0.428991	0.00319214	0.10077	17.03	14.61	14	19.13	12.12	18.44	12.93	47.58	7.18	58.87	23.36	61.07
chr1	101400135	101400396	262	4.41636	2.71643	5.17526	-0.242849	0.00319238	0.10077	11.02	1.72	3.89	4.99	11.4	6.41	16.16	9.52	143.7	12.15	32.12	3.16
chr11	70282579	70283470	892	6.3173	5.94419	6.61348	-0.37188	0.00319336	0.100778	74.12	61.01	43.56	81.51	56.31	52.91	80.8	102.08	103.46	103.72	141.63	55.8
chr3	98482855	98483499	645	4.91016	4.26138	5.35607	-0.432974	0.00319591	0.100796	21.04	16.33	14.78	13.31	13.54	36.07	29.09	33.74	90.53	42.05	31.39	18.95
chr16	58885583	58886246	664	5.87001	6.21124	5.42222	0.394682	0.00319617	0.100796	73.12	54.14	91.79	84.84	54.88	85.78	29.09	64.88	47.42	57.93	28.47	29.48
chr9	98129001	98129941	941	6.82441	6.47625	7.10467	-0.33883	0.00319618	0.100796	83.14	101.4	73.9	79.85	113.33	82.57	187.46	92.57	185.37	115.86	116.08	128.45
chr20	20519006	20519974	969	5.85894	6.21042	5.39324	0.388114	0.00319838	0.100841	86.14	60.15	82.46	68.2	52.74	94.59	6.46	47.58	45.98	47.65	51.84	52.65
chr5	124685474	124686959	1486	5.95968	5.37688	6.37363	-0.43082	0.00319911	0.100841	44.07	55	40.45	30.77	47.75	31.26	67.87	51.04	186.8	56.06	97.83	37.9
chr8	133806513	133807374	862	5.94962	6.35188	5.38986	0.430213	0.00320428	0.10098	101.17	77.34	45.12	125.59	91.95	48.9	64.64	48.45	11.5	47.65	27.74	51.59
chr7	28266925	28267349	425	4.04082	4.55896	3.22449	0.419984	0.00320564	0.100994	6.01	13.75	43.56	24.12	29.94	24.05	6.46	9.52	2.87	11.21	10.22	15.79
chr10	124650829	124651883	1055	7.91098	8.21951	7.51799	0.372934	0.00320701	0.100994	261.44	192.49	283.93	427.52	275.13	347.91	155.14	174.75	106.33	226.12	284.73	152.67
chr16	57092033	57093457	1425	8.70653	8.4225	8.94374	-0.302041	0.00320742	0.100994	308.52	298.19	371.83	341.85	309.34	428.88	552.67	381.51	765.9	428.88	402.27	423.27
chr10	79316521	79318467	1947	10.0129	10.1822	9.82096	0.231061	0.00320774	0.100994	1221.05	961.61	1176.96	1460.55	1116.89	1034.12	749.82	1013.04	765.9	1029.69	862.95	1005.53
chr2	236544946	236547150	2205	9.45917	8.89045	9.86602	-0.429257	0.00320975	0.101034	525.88	506.16	426.29	213.76	545.97	629.29	946.98	622.88	1695.6	496.16	1152.06	685.44
chr6	137093280	137093499	220	5.53758	4.86583	5.99414	-0.431754	0.00321073	0.101037	35.06	22.34	28.78	18.3	39.2	31.26	51.71	21.63	148.01	51.39	78.12	31.59
chr7	105225773	105226004	232	3.40424	2.60646	3.91497	-0.423117	0.00321187	0.101037	7.01	8.59	3.89	3.33	5.7	8.02	19.39	12.11	28.74	9.34	14.6	6.32
chr10	57457560	57458732	1173	5.45466	4.84103	5.88382	-0.431939	0.00321265	0.101037	18.03	24.92	37.34	29.94	25.66	36.07	48.48	37.2	142.26	36.44	56.22	33.69
chr1	78070663	78071200	538	5.71501	6.15304	5.08294	0.432069	0.00321335	0.101037	45.08	73.04	126.8	58.22	86.96	36.88	12.93	21.63	33.05	55.13	24.82	55.8
chr1	198651420	198652413	994	6.6998	6.29607	7.01491	-0.376971	0.00321421	0.101037	69.12	73.04	80.9	65.71	64.86	117.84	161.6	122.85	179.62	82.23	149.67	80.02
chr5	87117006	87117657	652	7.84886	7.59861	8.06206	-0.275708	0.00321436	0.101037	213.36	207.1	188.25	168.85	245.9	139.49	294.11	281.16	304.63	247.61	256.99	219.01
chr9	124734080	124734398	319	4.21058	3.39097	4.73003	-0.418467	0.00321687	0.101081	7.01	6.87	7.78	8.32	5.7	27.26	35.55	18.17	51.73	14.95	24.09	14.74
chr7	131027164	131027839	676	7.95178	8.2247	7.61489	0.340763	0.00321725	0.101081	354.6	249.21	259.82	455.8	269.42	206.02	184.22	245.69	140.82	208.37	166.46	230.59
chr10	88253801	88254817	1017	6.40234	6.68198	6.05513	0.350406	0.00321808	0.101083	100.17	91.09	131.46	133.08	84.11	76.16	77.57	76.13	40.23	78.49	68.63	57.91
chr18	6088488	6088889	402	4.05928	3.30266	4.55306	-0.422595	0.00321915	0.101091	13.02	8.59	3.11	4.99	14.26	15.23	19.39	30.28	40.23	11.21	29.2	10.53
chr1	84247485	84247861	377	3.78742	2.94577	4.31549	-0.405946	0.00321983	0.101091	9.02	15.47	0.78	8.32	7.84	4.81	12.93	26.82	35.92	7.48	22.63	13.69
chr2	9662953	9663752	800	6.73793	6.3147	7.06476	-0.388384	0.00322251	0.101151	128.22	70.47	62.23	82.34	86.24	48.1	184.22	96.03	109.21	126.14	187.63	100.03
chr10	50538347	50539367	1021	7.87181	8.07833	7.6307	0.274556	0.00322565	0.101216	225.38	272.41	261.37	324.38	280.83	257.33	239.17	224.06	126.45	201.83	208.07	189.52
chr5	140049017	140049997	981	6.18895	5.61949	6.59617	-0.428796	0.00322674	0.101216	62.1	66.17	41.23	28.28	62.72	34.47	84.03	78.72	186.8	44.85	129.22	56.86
chr10	110747868	110748837	970	7.44672	6.8316	7.8766	-0.431713	0.00322683	0.101216	131.22	88.51	94.13	59.89	120.46	189.19	248.86	154.85	472.76	102.78	323.42	107.4
chr2	240470856	240471362	507	4.72471	4.03251	5.19052	-0.430785	0.00322861	0.101237	19.03	18.05	7	10.81	25.66	17.64	38.78	23.36	77.6	39.24	21.17	18.95
chr5	19270204	19270972	769	5.33108	4.55232	5.83406	-0.419961	0.00322911	0.101237	24.04	30.94	16.34	29.11	17.11	23.25	42.02	53.64	158.06	50.46	23.36	14.74
chr5	96329957	96330634	678	7.05937	7.4694	6.48436	0.428603	0.00322976	0.101237	163.27	158.98	311.16	219.58	119.74	90.59	74.34	128.9	31.61	125.21	61.33	115.82
chr18	31229801	31230873	1073	5.76811	5.15958	6.19478	-0.431589	0.00323088	0.101248	32.05	30.08	45.9	21.63	27.08	57.72	48.48	88.24	123.58	78.49	81.77	18.95
chr8	80064068	80064413	346	4.78088	4.25702	5.16436	-0.417873	0.00323247	0.101253	20.03	13.75	17.11	25.78	22.81	15.23	38.78	27.68	63.23	28.97	36.5	20.01
chr12	8697105	8698747	1643	9.46414	9.17386	9.70569	-0.306742	0.00323255	0.101253	544.92	633.34	713.33	425.86	520.31	627.69	1166.75	745.72	814.75	867.11	474.55	941.3
chr9	123127327	123128001	675	5.23657	4.47312	5.7332	-0.423983	0.00323742	0.101359	30.05	31.8	7	9.98	26.37	28.06	100.19	32.01	48.86	25.23	87.61	25.27
chr4	137069564	137069902	339	3.62973	2.82032	4.14513	-0.416444	0.00323847	0.101359	6.01	6.02	8.56	4.16	6.41	11.22	16.16	29.41	28.74	15.88	4.38	11.58
chr17	35119131	35120225	1095	10.0739	10.1871	9.95105	0.178503	0.0032388	0.101359	1152.94	1125.75	1271.08	1226	1097.65	1121.5	901.73	913.55	1089.21	1093.23	931.58	1009.74
chr14	68418244	68419901	1658	7.9529	7.43979	8.33063	-0.419305	0.00323894	0.101359	192.32	122.03	200.7	103.97	210.26	212.44	284.42	196.38	615.02	192.48	464.33	178.99
chr17	17045768	17045959	192	6.23343	5.80827	6.56139	-0.390323	0.00324176	0.101366	62.1	58.44	49.01	59.05	43.48	64.13	80.8	86.51	179.62	57.93	91.26	70.54
chr1	51863111	51864273	1163	6.95009	6.62558	7.21484	-0.335388	0.00324496	0.101366	125.21	111.72	73.12	89	94.8	98.6	129.28	164.37	218.42	99.04	140.17	140.04
chr3	137332140	137332989	850	4.94154	4.20901	5.42506	-0.427102	0.00324517	0.101366	13.02	12.03	35.78	16.64	14.26	19.24	45.25	36.33	103.46	30.83	21.9	20.01
chr6	105644050	105644669	620	7.88257	8.18488	7.49965	0.366401	0.00324527	0.101366	345.58	225.15	251.26	404.23	171.06	348.72	148.67	262.99	125.01	162.58	213.91	172.68
chr1	186828589	186830172	1584	7.88551	7.32172	8.28984	-0.427405	0.00324537	0.101366	119.2	215.7	102.68	108.96	111.9	301.42	313.5	352.96	606.39	215.84	241.66	147.41
chr4	149264253	149264492	240	4.40159	3.81871	4.81558	-0.420461	0.00324585	0.101366	10.02	18.05	15.56	9.15	20.67	11.22	51.71	25.09	20.12	26.16	24.82	21.06
chr2	2900987	2902251	1265	8.09933	7.695	8.41479	-0.377359	0.00324614	0.101366	134.23	152.11	216.26	202.12	296.51	242.1	523.58	254.34	431.09	221.45	378.18	239.01
chr8	124594318	124595059	742	6.05284	5.72615	6.31903	-0.329941	0.00324637	0.101366	54.09	48.12	43.56	54.06	64.86	52.91	96.96	87.38	68.97	54.19	97.83	73.7
chr5	87069930	87070677	748	5.58811	5.1826	5.90429	-0.383976	0.00324672	0.101366	46.08	45.55	21	29.11	44.9	31.26	51.71	48.45	84.78	52.33	71.55	50.54
chrX	118211609	118213353	1745	7.90375	7.46323	8.24076	-0.396674	0.00324735	0.101366	232.39	281.87	98.02	128.92	191.73	125.86	329.66	260.4	446.89	183.14	345.33	249.54
chr5	58738060	58738472	413	3.84281	3.09585	4.33251	-0.42884	0.00324746	0.101366	11.02	8.59	11.67	9.15	2.85	8.02	42.02	19.03	10.06	15.88	23.36	10.53
chr9	68844178	68845435	1258	8.00695	7.7969	8.19027	-0.250803	0.00324887	0.101374	228.38	251.79	211.59	174.67	220.96	246.91	242.4	271.64	343.43	267.23	344.6	283.23
chr9	26746266	26747303	1038	8.56864	8.28842	8.80318	-0.300219	0.00325117	0.101374	389.66	369.52	306.49	252.85	306.49	250.92	539.74	542.42	395.16	279.38	494.99	428.53
chrX	20523394	20524262	869	5.99788	6.40971	5.41931	0.425426	0.0032512	0.101374	62.1	85.08	94.13	124.76	59.87	84.17	6.46	27.68	50.29	60.73	35.77	75.81
chr8	128200606	128201443	838	6.0722	6.46936	5.52233	0.422403	0.00325202	0.101374	91.15	62.73	98.79	144.72	48.47	85.78	35.55	45.85	18.68	41.11	76.66	57.91
chr20	54980432	54980908	477	4.03329	3.36817	4.4868	-0.430067	0.00325272	0.101374	6.01	14.61	7.78	6.65	9.27	17.64	16.16	35.47	35.92	14.95	20.44	11.58
chr1	209398404	209398977	574	4.18688	3.15763	4.78145	-0.368068	0.00325322	0.101374	11.02	6.87	9.33	13.31	4.99	8.02	12.93	24.22	97.71	14.02	8.76	7.37
chr11	83725738	83726156	419	5.37535	4.75305	5.80871	-0.430917	0.00325367	0.101374	26.04	29.22	29.56	9.98	34.93	32.07	67.87	38.06	45.98	25.23	113.89	45.28
chr2	203656585	203657275	691	5.13673	4.4704	5.59079	-0.430914	0.00325399	0.101374	20.03	24.92	11.67	18.3	42.05	16.03	58.18	38.93	99.15	23.36	37.96	31.59
chr3	112518985	112519833	849	7.66805	7.33981	7.93527	-0.336253	0.00325459	0.101374	155.26	148.67	182.81	158.03	172.49	154.72	219.78	213.68	386.54	188.75	302.98	156.88
chr3	143263913	143264734	822	5.29818	4.49318	5.8118	-0.415493	0.00325526	0.101374	36.06	18.91	21	12.48	17.82	28.86	54.94	39.79	156.63	45.78	24.09	15.79
chr10	108849755	108850973	1219	7.52461	7.07433	7.86728	-0.400361	0.00325835	0.101423	184.31	153.82	126.02	65.71	136.85	141.89	210.08	160.05	400.91	137.35	214.64	277.97
chr8	102312586	102313735	1150	7.1934	6.8257	7.48616	-0.362441	0.00325864	0.101423	165.28	108.28	114.35	68.2	109.05	115.44	180.99	141.88	195.43	128.01	269.4	160.04
chr13	21054324	21055255	932	5.26444	4.45864	5.77839	-0.410579	0.00325908	0.101423	29.05	22.34	15.56	10.81	34.93	19.24	19.39	57.96	50.29	26.16	155.51	20.01
chr19	34201245	34201944	700	4.75973	4.19106	5.16655	-0.425062	0.00326095	0.101457	21.04	23.2	18.67	17.47	16.39	12.83	58.18	20.76	14.37	28.97	51.11	42.12
chr2	168035484	168036133	650	6.15415	6.62697	5.44616	0.428957	0.00326618	0.101596	119.2	136.64	93.35	113.95	70.56	59.32	16.16	51.91	10.06	101.85	32.12	49.49
chr17	78144150	78144742	593	7.16684	6.77279	7.47602	-0.369368	0.0032691	0.101645	110.19	93.67	98.79	65.71	129.01	158.73	261.79	158.31	206.92	117.73	187.63	135.83
chr11	302756	303121	366	6.18046	5.71938	6.52932	-0.402117	0.00326987	0.101645	37.06	52.42	48.23	31.61	50.61	96.2	93.73	107.27	133.64	61.67	81.04	76.86
chr4	186839367	186840421	1055	5.24342	4.44586	5.75406	-0.415535	0.00327065	0.101645	17.03	30.94	28	22.46	17.11	15.23	35.55	51.04	156.63	42.98	19.71	17.9
chr7	151448113	151449014	902	8.2624	8.4387	8.06152	0.239862	0.00327077	0.101645	351.59	295.62	343.05	386.76	390.59	314.25	252.1	213.68	297.45	309.28	248.23	282.18
chr6	56659783	56660870	1088	7.36726	7.01819	7.6481	-0.343978	0.00327156	0.101646	139.23	116.87	112.8	107.3	153.24	148.3	271.49	166.97	248.59	162.58	240.2	113.71
chr1	107949488	107950869	1382	7.75647	7.2299	8.1414	-0.420057	0.00327259	0.101655	68.11	151.25	234.92	80.68	262.3	103.41	404	164.37	281.64	298.07	281.81	264.28
chr7	37083716	37084648	933	5.47527	4.90273	5.88405	-0.425188	0.00327341	0.101656	33.06	29.22	22.56	33.27	34.93	26.45	80.8	59.69	109.21	26.16	51.11	27.38
chr16	27449321	27451524	2204	10.3981	10.604	10.1577	0.269367	0.00327445	0.101665	1601.7	1251.21	1762.72	2244.89	1168.21	1309.89	1018.08	1335.73	968.51	1228.71	1217.04	1085.55
chr5	10756678	10756909	232	6.87175	7.20072	6.4449	0.3855	0.00327594	0.101688	156.26	92.81	189.81	183.82	114.04	145.9	61.41	89.11	58.92	145.76	66.44	101.08
chr1	197808793	197809407	615	6.14353	6.61645	5.43532	0.427793	0.00328194	0.101851	114.19	48.98	71.57	201.28	61.3	91.39	32.32	57.1	8.62	41.11	75.2	45.28
chr1	226788829	226789343	515	6.00598	5.42983	6.4166	-0.426016	0.00328471	0.101913	52.09	35.23	63.01	21.63	57.02	29.66	119.58	47.58	145.13	57	92.72	50.54
chr8	144877980	144879624	1645	10.2478	10.0317	10.4357	-0.249396	0.00328583	0.101925	767.29	1096.53	1036.16	1082.94	1271.56	1026.11	1806.69	1629.86	1205.6	1171.72	1262.3	1234.01
chr5	60503655	60504717	1063	8.17694	7.85646	8.43901	-0.328339	0.0032867	0.101928	290.49	214.84	311.94	190.47	208.84	173.96	429.86	210.22	344.87	304.61	416.87	375.89
chr2	200454660	200455833	1174	8.16927	8.43538	7.84271	0.3316	0.00328895	0.101973	277.47	287.88	406.06	394.25	363.51	347.91	180.99	127.17	211.23	305.54	281.81	270.6
chr19	2148028	2148773	746	7.4271	6.43954	8.00789	-0.375561	0.0032897	0.101973	99.17	102.26	68.45	49.91	136.85	64.13	109.89	86.51	666.75	138.29	419.79	123.19
chr4	139761463	139762026	564	4.82824	4.17004	5.27855	-0.429679	0.00329063	0.101973	24.04	13.75	14	9.98	27.8	18.44	42.02	18.17	83.34	30.83	34.31	24.22
chr1	221723088	221723711	624	6.96074	7.25007	6.59843	0.350662	0.00329119	0.101973	149.25	135.78	189.81	218.75	114.75	105.02	74.34	102.95	74.72	120.54	91.99	116.87
chr18	80204216	80204630	415	5.99082	6.46893	5.27079	0.426748	0.00329327	0.102014	53.09	72.19	168.8	86.5	69.14	81.77	16.16	40.66	10.06	58.87	24.82	81.07
chr2	134927212	134927531	320	4.03156	3.44231	4.44874	-0.428309	0.00329621	0.102054	11.02	6.87	14.78	8.32	11.4	12.83	25.86	25.09	5.75	19.62	26.28	28.43
chr6	134123652	134124231	580	4.90406	4.27432	5.34097	-0.429142	0.00329677	0.102054	21.04	20.62	14.78	21.63	22.81	15.23	45.25	27.68	80.47	17.75	20.44	51.59
chr5	113524127	113524727	601	5.04219	4.67857	5.33237	-0.373486	0.00329685	0.102054	25.04	23.2	25.67	22.46	29.22	28.06	19.39	49.31	56.04	44.85	41.61	30.53
chr3	106016109	106016780	672	4.7924	5.21616	4.18983	0.427809	0.00330036	0.102139	27.05	25.78	56.01	66.54	22.81	24.85	12.93	19.9	20.12	26.16	14.6	15.79
chr16	89374969	89375633	665	7.22508	6.837	7.53059	-0.363919	0.00330266	0.102145	131.22	102.26	114.35	104.8	134.71	98.6	297.34	121.98	225.6	129.88	212.45	122.14
chr12	106822112	106822783	672	4.96581	5.34454	4.45083	0.413085	0.00330305	0.102145	30.05	36.09	43.56	47.41	37.78	48.9	16.16	11.25	21.55	40.18	26.28	15.79
chr15	58593707	58594361	655	5.87434	5.50664	6.1671	-0.361968	0.00330372	0.102145	69.12	54.14	39.67	37.43	36.35	36.07	77.57	69.21	80.47	60.73	90.53	52.65
chr9	81727982	81729789	1808	7.80457	8.11862	7.40256	0.374476	0.00330377	0.102145	376.63	298.19	220.92	325.21	217.39	229.27	109.89	168.7	120.7	280.32	119.73	215.85
chr1	173333060	173334031	972	8.49844	8.74676	8.19831	0.312333	0.00330433	0.102145	493.83	392.72	523.52	548.12	350.68	268.55	245.63	297.6	221.29	365.34	310.28	322.19
chr17	32323626	32324204	579	6.30306	6.55366	5.99957	0.30207	0.00330538	0.102154	83.14	73.9	115.91	98.98	101.92	89.78	42.02	70.94	63.23	68.21	67.9	71.6
chr11	59063849	59065079	1231	6.46556	6.04677	6.78973	-0.38778	0.00331164	0.102287	42.07	75.62	73.12	60.72	83.39	61.73	103.42	121.98	109.21	85.96	183.25	60.02
chr7	98219378	98220212	835	8.13203	8.37438	7.84058	0.307479	0.00331275	0.102287	430.72	274.13	411.51	353.49	281.54	239.69	229.47	288.95	160.94	230.79	221.94	243.22
chr10	2980818	2981492	675	7.16272	7.48562	6.74606	0.379971	0.00331313	0.102287	154.26	154.68	273.04	116.45	204.56	172.35	61.41	79.59	116.39	90.64	149.67	146.35
chr20	37507111	37508178	1068	6.24683	5.61401	6.68522	-0.428664	0.003316	0.102287	37.06	67.89	32.67	31.61	61.3	63.33	168.06	51.91	199.74	48.59	81.77	67.39
chr14	80954797	80955366	570	7.16903	7.42001	6.86499	0.316124	0.00331629	0.102287	187.32	176.17	171.14	207.94	151.11	133.88	119.58	113.33	68.97	147.63	108.78	141.09
chr4	82906347	82906994	648	6.56078	6.11645	6.9	-0.38995	0.00331658	0.102287	83.14	81.64	79.35	50.74	54.88	66.54	184.22	102.08	168.12	57	95.64	109.5
chr3	42276304	42277562	1259	8.83617	8.56995	9.06083	-0.292263	0.00331704	0.102287	443.75	305.07	401.39	449.15	397.01	283.78	475.1	593.46	475.63	392.44	754.9	512.77
chr5	150081570	150082892	1323	7.93806	7.58709	8.22013	-0.343797	0.00331718	0.102287	180.3	213.12	202.25	140.57	252.32	165.14	458.94	343.45	321.88	240.14	194.2	230.59
chr15	60559518	60559775	258	4.86698	3.9933	5.40724	-0.396826	0.00331765	0.102287	28.05	6.87	18.67	17.47	9.27	15.23	22.62	14.71	99.15	29.9	76.66	11.58
chr15	28095615	28097184	1570	9.28114	9.44207	9.09999	0.227966	0.00331786	0.102287	710.2	593.81	664.32	781.85	704.21	719.08	665.79	522.53	428.21	557.83	471.63	646.49
chr12	57496684	57498447	1764	7.00961	7.2573	6.71039	0.312495	0.00331806	0.102287	149.25	141.79	176.58	158.03	143.98	148.3	109.89	115.92	57.48	142.96	97.83	104.24
chr10	44980266	44980985	720	7.20885	7.5003	6.84322	0.358472	0.00331947	0.102307	151.25	177.89	252.82	232.06	124.02	148.3	113.12	170.43	102.02	109.32	80.31	113.71
chr16	69607444	69608435	992	6.57629	6.18284	6.88511	-0.378811	0.00332097	0.102308	81.14	100.54	67.68	46.58	60.58	79.36	87.26	140.15	140.82	69.14	168.65	103.19
chr3	6249706	6250085	380	5.44327	4.5651	5.98523	-0.398863	0.00332105	0.102308	36.06	31.8	31.12	5.82	16.39	20.84	67.87	12.11	145.13	22.43	78.85	53.7
chr8	49152124	49152704	581	5.00115	4.3481	5.44906	-0.428614	0.00332215	0.102319	16.03	21.48	6.22	29.11	22.1	27.26	51.71	29.41	86.22	33.64	37.96	23.16
chr9	87336504	87337350	847	5.87867	5.26122	6.30969	-0.428359	0.00332765	0.102465	37.06	30.08	51.34	32.44	27.08	52.11	51.71	115.06	160.94	66.34	57.68	24.22
chr14	20826808	20828099	1292	6.18497	6.48878	5.79962	0.366736	0.00333372	0.102628	111.19	110	90.24	81.51	76.98	68.94	58.18	60.56	25.87	66.34	47.45	75.81
chr12	63917959	63919000	1042	5.52609	4.65317	6.06608	-0.400845	0.00333522	0.102651	14.02	31.8	24.11	11.64	22.1	47.3	71.1	35.47	202.61	33.64	32.85	26.32
chr13	52850525	52852480	1956	9.03687	8.67559	9.32555	-0.353281	0.00333786	0.102708	303.51	480.38	500.97	321.06	481.11	366.35	1079.49	424.77	400.91	624.17	764.39	555.94
chr1	32957166	32957577	412	4.94892	4.37964	5.35605	-0.420053	0.00333955	0.102712	25.04	30.94	18.67	12.48	24.95	12.83	71.1	32.87	45.98	32.7	43.07	20.01
chr8	9410439	9411053	615	5.06149	4.38564	5.51992	-0.428014	0.00333978	0.102712	18.03	26.64	31.89	13.31	23.52	12.02	100.19	36.33	22.99	22.43	36.5	56.86
chr10	73501212	73501378	167	3.4007	2.50216	3.9502	-0.401094	0.00334026	0.102712	6.01	9.45	7.78	1.66	4.28	4.81	22.62	9.52	27.3	6.54	20.44	6.32
chr6	2998299	3000445	2147	10.2263	10.3909	10.0404	0.225942	0.00334154	0.102728	1294.18	1262.39	1482.67	1487.17	1255.17	1274.62	875.87	1124.64	836.31	986.71	1122.13	1372.99
chr11	74019241	74021191	1951	8.86839	9.14178	8.53078	0.337346	0.00334388	0.102765	590.99	499.28	599.76	744.42	449.75	505.04	255.33	420.44	188.24	476.54	411.03	467.49
chr6	101605874	101606525	652	5.62394	6.02251	5.07136	0.421955	0.00334428	0.102765	41.07	43.83	120.57	51.57	64.86	68.14	29.09	33.74	20.12	57.93	21.9	38.96
chr16	89019886	89020804	919	7.61007	7.95862	7.14954	0.400734	0.00334603	0.102795	217.37	217.42	227.15	349.34	183.89	297.41	148.67	138.42	45.98	192.48	207.34	118.98
chr11	72719141	72719832	692	8.02135	8.34076	7.61048	0.378708	0.00334829	0.10284	338.57	251.79	390.5	494.89	259.44	210.03	126.05	168.7	149.44	321.43	177.41	229.53
chr3	31440883	31441330	448	4.57634	3.75459	5.09664	-0.409273	0.00334903	0.10284	16.03	15.47	10.11	7.49	7.84	24.05	45.25	21.63	53.17	11.21	63.52	10.53
chr2	102235569	102235765	197	3.87269	3.3303	4.26596	-0.425099	0.00335094	0.102876	13.02	9.45	5.45	7.49	12.12	12.83	12.93	20.76	24.43	15.88	27.74	13.69
chr12	77042622	77044293	1672	6.40667	5.95987	6.74733	-0.392876	0.00335354	0.102932	71.12	82.5	63.79	44.08	53.46	58.52	145.44	83.05	149.44	62.6	140.9	63.17
chr8	38408932	38410308	1377	7.92653	8.28686	7.44514	0.406065	0.0033597	0.103097	273.46	165.85	487.74	382.61	168.21	396.01	116.35	232.71	129.33	251.35	190.55	125.3
chr1	182568715	182569170	456	5.67817	5.96957	5.31262	0.348388	0.00336754	0.103265	64.11	68.75	53.67	80.68	66.29	42.49	35.55	39.79	28.74	42.05	45.99	46.33
chr6	145809200	145809825	626	7.29258	6.9713	7.55519	-0.324705	0.00336877	0.103265	155.26	128.9	131.46	83.18	135.42	118.64	229.47	153.12	250.03	142.96	204.42	148.46
chr6	137580991	137581583	593	5.36388	4.76818	5.78425	-0.425228	0.00336999	0.103265	34.06	20.62	17.11	18.3	41.34	32.07	74.34	47.58	77.6	32.7	77.39	21.06
chr5	79699511	79700530	1020	8.37469	8.65044	8.03347	0.341006	0.00337049	0.103265	568.96	318.82	328.27	485.74	355.67	353.53	252.1	226.66	221.29	245.74	431.48	194.79
chr15	50134504	50135814	1311	8.56973	9.0657	7.80787	0.416842	0.00337109	0.103265	371.63	398.74	853.35	885.81	262.3	443.31	180.99	261.26	57.48	361.61	269.4	213.74
chr8	128234202	128234801	600	6.25147	6.59494	5.7998	0.39024	0.00337133	0.103265	110.19	78.2	99.57	136.41	95.51	60.12	35.55	33.74	47.42	70.08	83.23	64.23
chr7	70775636	70775910	275	3.93689	3.3595	4.34812	-0.426437	0.00337286	0.103265	10.02	9.45	12.45	7.49	8.55	13.63	9.7	18.17	34.49	23.36	27.01	9.48
chr18	13647323	13648335	1013	5.63624	5.2204	5.95865	-0.377364	0.00337442	0.103265	21.04	38.67	46.67	49.07	31.36	36.88	84.03	63.15	41.67	48.59	78.85	56.86
chr12	68279199	68279654	456	4.55112	4.96812	3.96221	0.420368	0.003375	0.103265	24.04	34.37	47.45	24.12	37.78	20.04	6.46	17.3	11.5	26.16	13.14	18.95
chr15	44545732	44546940	1209	8.88437	9.10693	8.62111	0.282202	0.00337541	0.103265	590.99	517.33	591.2	460.79	565.22	582.8	245.63	299.33	402.35	496.16	395.7	523.3
chr15	75124214	75125759	1546	7.81341	7.257	8.21396	-0.422525	0.00337553	0.103265	212.36	119.45	117.46	158.03	126.87	183.58	313.5	230.98	490	118.67	505.21	123.19
chr2	136384478	136385177	700	8.02735	8.24537	7.7704	0.27766	0.00337556	0.103265	273.46	318.82	232.59	423.36	300.78	271.76	180.99	209.36	208.36	266.3	227.05	217.95
chr15	99364967	99365983	1017	6.79769	6.36983	7.12726	-0.388398	0.00337627	0.103265	127.21	92.81	56.01	43.25	91.95	84.97	161.6	134.09	153.75	86.9	189.82	112.66
chr11	57555080	57555632	553	4.34675	4.79477	3.69346	0.425949	0.00337682	0.103265	22.04	33.51	32.67	34.93	24.95	18.44	6.46	18.17	2.87	14.95	10.95	24.22
chr17	82887370	82887645	276	5.05062	4.31325	5.53622	-0.420499	0.00337692	0.103265	18.03	17.19	14.78	9.15	38.49	21.64	54.94	26.82	61.79	27.1	91.99	15.79
chr13	112968384	112969769	1386	6.357	5.93833	6.6811	-0.372907	0.00337791	0.103265	53.09	72.19	56.01	44.91	78.4	63.33	168.06	64.88	97.71	123.34	70.09	91.6
chr6	24973937	24975157	1221	8.46235	8.79197	8.0344	0.385785	0.00337824	0.103265	384.65	384.13	584.98	457.46	474.7	373.57	145.44	224.06	120.7	446.64	325.61	310.61
chr16	88782436	88783245	810	8.53853	8.74189	8.30173	0.263771	0.00338049	0.103298	404.68	401.32	425.51	506.54	448.33	382.39	284.42	372.86	231.35	399.92	256.26	348.51
chr14	50835405	50835586	182	6.11525	5.65453	6.46392	-0.395031	0.00338154	0.103298	50.08	54.14	38.12	31.61	64.15	64.13	116.35	64.88	142.26	55.13	84.69	66.33
chr16	48430868	48431480	613	6.28326	6.52725	5.98944	0.309309	0.00338162	0.103298	95.16	89.37	109.68	73.19	83.39	102.61	67.87	74.4	43.11	67.28	56.95	71.6
chr9	73683964	73685140	1177	6.00295	5.35294	6.44944	-0.426337	0.00338407	0.103346	22.04	41.25	80.9	24.95	32.79	43.29	77.57	87.38	191.11	68.21	37.96	62.12
chr1	111214101	111215570	1470	9.85126	9.56284	10.0915	-0.306326	0.00338537	0.103346	732.23	699.51	1049.38	652.09	622.24	782.41	921.12	908.36	1757.39	820.39	1200.98	938.14
chr6	70686623	70686832	210	4.36927	3.83492	4.75832	-0.416386	0.0033855	0.103346	17.03	13.75	10.89	13.31	11.4	19.24	29.09	22.49	45.98	20.56	28.47	15.79
chr1	97424224	97424529	306	4.22223	3.49838	4.702	-0.425314	0.00338823	0.103376	9.02	10.31	10.11	4.16	14.97	19.24	45.25	12.98	35.92	17.75	28.47	15.79
chr9	89952267	89954011	1745	7.58218	8.01011	6.97107	0.425723	0.00338915	0.103376	198.33	219.13	308.05	368.47	264.43	188.39	64.64	136.69	22.99	214.91	157.7	155.83
chr16	21656551	21657789	1239	7.26928	6.9305	7.54344	-0.342376	0.00338944	0.103376	149.25	131.48	107.35	79.85	114.04	149.91	171.3	153.12	242.84	124.27	244.58	183.21
chr7	144824927	144825831	905	6.4937	6.05506	6.82961	-0.385709	0.00338995	0.103376	65.11	72.19	69.23	51.57	72.7	68.14	164.83	93.43	178.18	56.06	110.97	78.97
chr3	105866620	105867164	545	8.28552	8.0298	8.50267	-0.281052	0.00339087	0.103376	276.47	305.93	237.26	190.47	276.55	281.38	361.98	358.15	449.77	284.99	440.24	281.13
chr9	3473224	3473736	513	6.2638	5.64951	6.69329	-0.425732	0.00339125	0.103376	60.1	45.55	33.45	23.29	69.85	68.94	151.9	41.53	169.56	64.47	129.22	64.23
chr12	128137019	128137535	517	5.20514	4.49335	5.67964	-0.420423	0.00339185	0.103376	14.02	19.77	21.78	52.4	13.54	13.63	29.09	40.66	67.54	24.29	108.05	37.9
chr9	20478029	20478645	617	5.8604	5.14655	6.33581	-0.421847	0.00339282	0.103382	27.05	32.66	32.67	31.61	48.47	40.08	61.41	28.55	199.74	42.98	118.27	33.69
chr8	70616460	70618074	1615	8.22586	7.86761	8.5126	-0.350557	0.00339442	0.103407	274.46	246.63	224.03	165.52	256.59	234.08	462.18	249.15	554.66	249.48	424.17	251.65
chr14	65850471	65850682	212	3.796	3.18952	4.22168	-0.425083	0.00339596	0.103407	5.01	10.31	9.33	6.65	11.4	12.02	22.62	24.22	11.5	25.23	16.79	11.58
chr11	114613920	114614968	1049	8.13923	7.77156	8.43197	-0.360686	0.00339603	0.103407	184.31	257.81	225.59	175.5	201.71	266.15	226.24	336.53	520.18	287.79	497.18	204.26
chr10	96657870	96659059	1190	6.93122	6.66027	7.15924	-0.289818	0.00339674	0.103407	95.16	90.23	121.35	93.99	89.09	117.04	145.44	148.8	185.37	113.99	148.21	115.82
chr15	70014698	70017176	2479	10.9136	10.731	11.0756	-0.224699	0.00340434	0.10358	1682.83	1641.36	1516.9	1933.82	1793.3	1629.75	2388.45	2174.02	2345.11	1620.22	2619.52	1801.53
chr11	96253915	96254637	723	7.15772	6.768	7.46424	-0.370286	0.00340444	0.10358	127.21	120.31	107.35	71.53	97.65	129.87	174.53	171.29	248.59	84.09	224.13	156.88
chr11	118845316	118845723	408	6.26169	6.55712	5.88978	0.338176	0.00340473	0.10358	120.2	84.22	105.79	76.52	87.67	90.59	25.86	65.75	50.29	80.36	67.17	66.33
chr13	31896350	31896810	461	6.14218	5.52769	6.57175	-0.425446	0.00341002	0.103683	20.03	28.36	82.46	62.38	43.48	40.08	77.57	89.97	162.38	60.73	137.98	42.12
chr18	74613342	74614000	659	5.28502	4.7296	5.68506	-0.421747	0.00341023	0.103683	37.06	19.77	26.45	24.95	28.51	22.45	45.25	49.31	87.65	28.03	77.39	21.06
chr4	155787117	155787795	679	6.18294	5.78166	6.49655	-0.380178	0.00341105	0.103683	59.1	54.14	45.12	50.74	58.45	62.53	58.18	74.4	153.75	73.82	122.65	58.96
chr5	147481730	147482433	704	5.08972	4.63176	5.43681	-0.40474	0.00341119	0.103683	14.02	18.05	27.23	29.94	30.65	28.86	29.09	43.26	43.11	54.19	64.98	25.27
chr19	53881702	53882446	745	7.3841	7.55917	7.18483	0.250101	0.00341236	0.103695	202.34	209.68	185.14	187.98	178.9	167.54	197.15	146.2	129.33	126.14	146.75	127.4
chr15	74157033	74157262	230	4.87951	4.45941	5.20446	-0.383806	0.00341479	0.103728	22.04	28.36	23.34	14.97	19.24	24.05	35.55	35.47	51.73	28.03	43.07	27.38
chr13	23806889	23808591	1703	9.11538	8.79257	9.379	-0.32982	0.00341636	0.103728	614.03	518.19	342.27	315.23	389.88	480.99	675.49	502.63	1027.42	458.78	676.78	653.86
chr2	226488110	226488597	488	4.37165	4.82514	3.70659	0.424607	0.00341651	0.103728	26.04	31.8	45.9	29.11	16.39	20.84	0	12.11	17.24	11.21	14.6	23.16
chr21	33434433	33435589	1157	9.4026	9.25458	9.53685	-0.197973	0.00341653	0.103728	551.93	613.58	693.88	560.6	650.04	594.82	782.14	770.81	797.51	701.72	785.56	619.11
chr1	17581221	17581657	437	4.42465	3.73034	4.8914	-0.423081	0.003419	0.103766	11.02	13.75	14	9.15	15.68	16.03	19.39	31.14	74.72	22.43	14.6	15.79
chr2	62657785	62658286	502	5.57706	4.69404	6.12083	-0.39712	0.00342003	0.103766	34.06	32.66	14	3.33	39.2	32.07	135.74	23.36	125.01	31.77	60.6	41.06
chr17	44989452	44989978	527	5.09121	4.46084	5.52842	-0.424974	0.0034201	0.103766	17.03	39.53	18.67	11.64	29.22	16.03	61.41	25.09	79.03	25.23	50.38	35.8
chr9	137657570	137658092	523	4.83412	4.34646	5.19793	-0.405419	0.00342233	0.103789	23.04	29.22	14	8.32	24.23	23.25	38.78	32.01	47.42	40.18	29.2	32.64
chr17	82216259	82217286	1028	9.22114	9.44997	8.94903	0.289584	0.00342265	0.103789	745.25	702.09	654.21	647.93	803.99	642.92	336.13	460.24	373.61	756.85	446.81	591.74
chr15	90691932	90693182	1251	8.56793	7.83164	9.05306	-0.417988	0.00342365	0.103789	245.41	227.73	224.03	71.53	307.91	290.2	542.98	266.45	951.26	299	812.58	314.82
chr13	98910443	98911054	612	4.8784	4.40506	5.23421	-0.404597	0.0034242	0.103789	18.03	18.05	22.56	14.14	33.5	20.84	25.86	39.79	60.35	24.29	38.69	36.85
chr10	788881	790031	1151	7.36213	7.6626	6.98215	0.358149	0.00342473	0.103789	147.25	215.7	203.81	193.8	284.39	170.75	90.5	127.17	79.03	128.01	202.23	131.61
chr16	89925753	89926630	878	9.29202	9.44786	9.11729	0.216362	0.00342549	0.103789	727.22	670.29	667.44	717.8	637.92	769.58	497.73	477.54	462.7	606.41	630.79	657.02
chr2	213171233	213171747	515	4.43789	3.82375	4.8673	-0.424959	0.00342634	0.103791	25.04	20.62	12.45	10.81	6.41	9.62	22.62	32.87	38.8	15.88	45.99	18.95
chr3	46500704	46502185	1482	7.87744	7.30145	8.28797	-0.422828	0.00342716	0.103791	144.24	185.62	94.9	161.36	183.18	177.16	300.58	150.53	679.68	150.44	435.13	158.99
chr9	124594259	124594472	214	3.72086	2.89339	4.2434	-0.40369	0.00342848	0.103791	7.01	12.03	3.89	7.49	2.14	12.02	16.16	12.11	40.23	8.41	24.09	12.63
chr9	137034464	137035838	1375	9.39942	9.59269	9.17618	0.254851	0.00342935	0.103791	640.08	628.19	929.59	846.72	821.81	766.37	536.51	488.79	474.19	754.98	539.53	677.02
chr15	70300057	70301229	1173	9.93291	10.2156	9.581	0.347702	0.00343045	0.103791	1283.16	893.72	1171.51	1520.44	1092.66	1172.81	678.72	560.59	409.53	783.01	1369.62	793.89
chr1	119359522	119360124	603	4.99548	4.1868	5.51058	-0.408558	0.00343058	0.103791	30.05	17.19	7.78	12.48	12.12	29.66	58.18	13.84	96.28	17.75	56.95	30.53
chr15	88982315	88983219	905	7.44137	6.97617	7.79257	-0.401699	0.00343098	0.103791	137.23	133.2	100.35	105.63	141.13	137.88	206.85	152.26	293.14	105.59	419.79	152.67
chr9	2125488	2126504	1017	6.50815	6.10708	6.82163	-0.376431	0.00343187	0.103795	49.08	74.76	66.12	49.91	91.95	81.77	96.96	114.19	149.44	68.21	163.54	86.34
chr1	46521959	46522877	919	7.03778	7.44312	6.47201	0.420473	0.00343639	0.103908	183.31	171.01	192.14	193.8	173.2	130.67	61.41	98.62	17.24	165.39	75.2	114.77
chr14	52265135	52265995	861	5.78195	5.1523	6.21883	-0.424662	0.00343718	0.103909	48.08	44.69	25.67	6.65	57.02	31.26	58.18	64.88	114.96	50.46	103.67	54.75
chr1	10308018	10308585	568	4.71626	5.18759	4.01164	0.422548	0.00343819	0.103916	37.06	20.62	66.12	21.63	42.77	30.46	12.93	5.19	8.62	19.62	24.09	26.32
chr8	101902175	101903398	1224	9.43842	9.61125	9.24203	0.231599	0.00344159	0.103975	765.29	667.72	910.92	951.52	726.3	670.98	471.87	596.92	580.53	687.71	690.65	605.42
chr21	44919455	44921513	2059	9.38642	9.52744	9.23012	0.203487	0.00344169	0.103975	675.14	659.98	678.33	807.63	820.39	786.42	555.9	564.05	556.1	676.49	678.97	571.73
chr2	8298918	8299140	223	6.15868	5.4984	6.60995	-0.42437	0.00344314	0.103976	40.07	48.12	25.67	28.28	83.39	45.69	180.99	35.47	149.44	59.8	99.29	61.07
chr17	67467928	67468524	597	5.4168	4.87505	5.80973	-0.413982	0.00344366	0.103976	27.05	39.53	31.12	44.08	14.26	20.04	96.96	68.34	43.11	49.52	36.5	42.12
chr16	12119646	12120018	373	4.33641	3.68343	4.78429	-0.423106	0.00344404	0.103976	14.02	9.45	13.22	5.82	12.12	22.45	19.39	23.36	34.49	16.82	55.49	15.79
chr13	48709083	48709613	531	4.87212	5.34777	4.1577	0.42083	0.00344548	0.103996	54.09	22.34	62.23	47.41	34.21	24.05	19.39	19.03	0	23.36	18.98	26.32
chr17	49688085	49688668	584	5.02859	4.57928	5.3707	-0.38334	0.00344763	0.104022	22.04	16.33	28	19.96	30.65	26.45	54.94	33.74	51.73	27.1	45.99	34.75
chr4	39027325	39028052	728	6.98352	6.75741	7.17894	-0.262934	0.0034479	0.104022	116.2	122.89	106.57	90.66	106.2	106.62	135.74	170.43	137.95	123.34	167.19	134.77
chr8	117915706	117916795	1090	6.88914	6.45791	7.2207	-0.385589	0.00345147	0.104107	66.11	76.48	159.47	71.53	84.11	69.74	168.06	115.92	191.11	125.21	95.64	199
chr13	91903943	91905030	1088	6.85993	6.37485	7.22231	-0.405393	0.00345847	0.104294	90.15	73.9	52.9	62.38	72.7	145.9	177.76	143.61	205.48	84.09	200.77	84.23
chr16	16008716	16009122	407	6.50593	6.1208	6.80961	-0.366288	0.00346055	0.104334	86.14	85.08	32.67	77.35	51.32	84.97	126.05	130.63	120.7	85.96	113.89	95.81
chr1	150006991	150007176	186	5.28797	5.64993	4.80364	0.410068	0.00346183	0.104338	39.07	71.33	44.34	51.57	54.88	40.08	42.02	26.82	5.75	37.38	31.39	24.22
chr4	87026350	87027968	1619	8.5804	8.17319	8.89762	-0.376543	0.00346245	0.104338	327.55	319.68	232.59	207.94	311.48	332.68	594.69	281.16	813.31	301.81	559.97	310.61
chr9	20426031	20427023	993	6.51621	6.04277	6.87208	-0.403463	0.00346318	0.104338	95.16	97.11	60.68	41.59	64.15	36.88	109.89	111.6	162.38	55.13	134.33	129.51
chr3	187944771	187945176	406	4.88739	4.09157	5.39733	-0.411488	0.0034638	0.104338	7.01	25.78	17.11	7.49	25.66	19.24	48.48	29.41	99.15	26.16	13.87	35.8
chr1	14913561	14914275	715	5.41925	4.77157	5.86465	-0.423701	0.00346591	0.104378	16.03	32.66	24.89	21.63	34.21	34.47	61.41	52.77	125.01	50.46	16.79	43.17
chr5	78834330	78834872	543	3.93137	2.94358	4.51224	-0.364586	0.00346787	0.104414	6.01	11.17	14.78	8.32	4.28	1.6	12.93	32.87	10.06	57	5.11	18.95
chr10	17756616	17757621	1006	8.46326	8.7476	8.10876	0.34709	0.00346987	0.104438	397.67	369.52	520.41	550.62	359.94	380.78	229.47	224.06	140.82	334.51	314.66	412.74
chr6	143279335	143279720	386	4.44166	3.9879	4.78633	-0.386943	0.00347022	0.104438	18.03	16.33	18.67	13.31	12.83	16.03	38.78	27.68	24.43	23.36	29.2	22.11
chr8	97979887	97980772	886	7.46928	7.77899	7.07438	0.368003	0.00347464	0.104511	216.36	207.1	227.15	291.11	185.32	190.79	119.58	115.06	56.04	196.22	170.11	151.62
chr21	25424151	25424326	176	6.46051	5.92246	6.8515	-0.416748	0.0034749	0.104511	96.16	63.59	58.34	41.59	32.07	72.15	116.35	103.81	212.67	46.72	98.56	114.77
chr12	92049388	92050192	805	6.9586	6.60944	7.2395	-0.336987	0.00347498	0.104511	71.12	101.4	104.24	93.16	113.33	102.61	203.62	120.25	204.05	101.85	164.27	112.66
chr8	122957941	122958480	540	4.37398	4.72812	3.9036	0.406412	0.00347687	0.104544	23.04	18.91	24.89	31.61	34.93	25.65	16.16	10.38	12.93	14.02	13.14	23.16
chr5	107777240	107777781	542	3.98722	3.08494	4.53809	-0.391373	0.00347866	0.104551	10.02	12.89	3.89	6.65	7.84	9.62	25.86	7.79	61.79	9.34	24.09	10.53
chr2	142877908	142878660	753	6.92281	6.51594	7.23981	-0.37716	0.00348016	0.104551	137.23	94.53	71.57	59.05	64.86	121.85	151.9	182.54	211.23	103.72	115.35	142.14
chr8	120585022	120585841	820	5.89465	6.18554	5.5299	0.345776	0.00348087	0.104551	68.11	68.75	88.68	82.34	59.87	68.94	35.55	58.83	35.92	57.93	32.12	56.86
chr1	28259030	28260509	1480	10.6847	10.8219	10.5331	0.201247	0.00348097	0.104551	1746.94	1674.01	2210.78	1821.53	1744.12	1663.42	1383.3	1447.33	1336.37	1550.14	1385.69	1787.84
chr22	19068543	19069312	770	5.27471	4.72334	5.67265	-0.412872	0.003481	0.104551	26.04	27.5	28	24.12	32.79	20.04	84.03	40.66	77.6	28.03	52.57	23.16
chr2	168561811	168562452	642	6.13108	5.40508	6.61179	-0.416816	0.0034843	0.104625	76.13	60.15	27.23	25.78	44.9	20.04	119.58	67.48	107.77	34.57	213.18	44.22
chr10	100285933	100287202	1270	10.4481	10.5765	10.3071	0.19135	0.003485	0.104625	1548.61	1350.04	1712.93	1616.92	1481.83	1451.78	1011.62	1281.23	1360.79	1333.37	1223.61	1390.89
chr6	151482282	151483113	832	5.06869	4.45912	5.49588	-0.422719	0.0034869	0.104651	25.04	24.92	34.23	8.32	17.82	21.64	45.25	45.85	73.28	17.75	59.14	29.48
chr20	17646861	17647104	244	4.87342	4.24641	5.30903	-0.422864	0.00348742	0.104651	23.04	26.64	7.78	10.81	19.96	25.65	48.48	26.82	68.97	30.83	43.8	18.95
chr15	22973009	22973708	700	6.05576	5.49865	6.45666	-0.419387	0.00349025	0.104706	65.11	17.19	42.01	44.08	42.77	60.12	80.8	66.61	132.2	65.41	140.9	41.06
chr19	16712319	16712849	531	4.36832	3.49876	4.90704	-0.403268	0.00349081	0.104706	2	23.2	8.56	5.82	11.4	16.83	58.18	19.9	48.86	15.88	18.25	18.95
chr2	236536463	236537633	1171	7.66403	7.17375	8.02929	-0.406189	0.00349247	0.104732	122.21	142.65	158.69	86.5	177.48	178.77	290.88	161.78	428.21	155.11	395.7	135.83
chr18	23529417	23530095	679	6.39266	6.74777	5.92057	0.396788	0.003495	0.104785	76.13	85.08	160.25	130.58	99.79	92.99	42.02	81.32	33.05	99.98	45.99	61.07
chr14	68317961	68318318	358	5.60618	5.0852	5.98812	-0.414971	0.00349591	0.104789	48.08	29.22	30.34	29.94	35.64	30.46	54.94	47.58	86.22	41.11	120.46	30.53
chr2	135916727	135916925	199	3.52903	2.74203	4.03538	-0.403963	0.00350235	0.104958	11.02	3.44	3.89	1.66	5.7	14.43	9.7	13.84	22.99	26.16	10.95	14.74
chr5	143759847	143760683	837	7.76977	8.1297	7.2891	0.401934	0.00350983	0.105159	201.34	311.08	391.28	216.26	307.2	253.32	103.42	132.36	73.28	290.59	119.73	219.01
chr17	74639323	74640363	1041	6.33894	5.96962	6.63273	-0.342691	0.00351151	0.105166	59.1	71.33	56.79	52.4	69.85	66.54	145.44	92.57	132.2	83.16	78.85	63.17
chr17	78337235	78338409	1175	8.88697	8.58589	9.13593	-0.312344	0.00351163	0.105166	297.5	291.32	538.3	394.25	346.4	437.7	649.63	640.18	606.39	327.97	641.74	509.61
chr1	179924130	179924820	691	6.43527	6.83183	5.88657	0.417769	0.00351275	0.105176	115.19	89.37	110.46	207.94	101.21	59.32	71.1	70.07	20.12	75.69	37.96	80.02
chr2	133952042	133953375	1334	6.66983	5.523	7.30059	-0.332595	0.00351576	0.10522	31.05	66.17	77.01	22.46	65.57	13.63	148.67	34.6	400.91	62.6	211.72	87.39
chr7	107813406	107814531	1126	6.44857	6.88285	5.82433	0.42199	0.00351579	0.10522	94.16	123.75	203.03	134.74	82.68	69.74	42.02	38.06	22.99	110.26	35.04	91.6
chr7	112887470	112888352	883	4.93172	4.2202	5.4061	-0.416366	0.0035168	0.105227	29.05	18.05	7.78	10.81	15.68	30.46	35.55	13.84	60.35	44.85	76.66	23.16
chr2	114089830	114090681	852	4.96289	5.45831	4.20233	0.412825	0.00352542	0.105461	28.05	37.81	116.68	24.95	24.23	32.07	16.16	32.87	10.06	22.43	13.14	15.79
chr17	38728278	38728852	575	7.58568	7.24156	7.86332	-0.337261	0.00352651	0.10547	140.24	144.37	132.24	121.44	185.32	184.38	319.97	237.04	258.65	146.7	281.08	153.72
chr2	59909145	59909504	360	4.56564	3.97792	4.98205	-0.420173	0.00353325	0.105606	14.02	13.75	29.56	6.65	12.12	18.44	32.32	32.87	22.99	26.16	22.63	52.65
chr6	28007901	28008539	639	4.92857	4.3351	5.34785	-0.420153	0.00353355	0.105606	27.05	24.06	11.67	6.65	35.64	16.03	48.48	35.47	51.73	32.7	49.65	26.32
chr14	69675806	69676598	793	9.05367	9.24391	8.83448	0.251377	0.00353416	0.105606	607.02	478.66	736.67	737.76	550.25	527.48	462.18	408.33	353.49	519.52	477.47	518.03
chr12	52870300	52870810	511	8.20761	8.46447	7.89488	0.320242	0.00353456	0.105606	391.66	283.59	260.6	500.71	374.2	308.63	223.01	261.26	181.06	306.48	173.03	283.23
chr6	149815642	149816555	914	6.08311	5.55335	6.46974	-0.40913	0.00353496	0.105606	47.08	46.4	52.12	18.3	57.73	60.12	155.14	48.45	109.21	61.67	75.2	82.13
chr7	113657348	113658297	950	6.04219	5.22316	6.5614	-0.4009	0.00353659	0.105631	43.07	24.06	22.56	9.98	43.48	80.97	71.1	57.96	179.62	26.16	168.65	63.17
chr5	157858237	157859304	1068	9.41399	9.55497	9.25773	0.201662	0.00353968	0.105675	803.35	711.54	819.13	783.51	732.72	662.96	542.98	643.64	507.24	697.05	624.95	657.02
chr4	186297160	186297542	383	4.28522	3.8439	4.62269	-0.397756	0.00354019	0.105675	10.02	15.47	11.67	14.97	16.39	17.64	16.16	24.22	27.3	34.57	25.55	20.01
chr3	163768140	163768343	204	3.33962	2.25771	3.95088	-0.36808	0.00354045	0.105675	3.01	0.86	8.56	1.66	4.99	9.62	35.55	13.84	18.68	12.15	7.3	5.26
chrX	9476916	9477612	697	5.00883	4.45104	5.41009	-0.419377	0.00354366	0.105695	15.03	23.2	11.67	17.47	27.8	36.07	22.62	44.12	53.17	38.31	73.74	23.16
chr2	54580892	54581117	226	5.34541	4.64646	5.81423	-0.416995	0.00354405	0.105695	42.07	18.05	27.23	13.31	26.37	23.25	25.86	64.88	139.38	21.49	36.5	49.49
chr3	140859691	140860325	635	5.03921	4.29658	5.52706	-0.413397	0.00354513	0.105695	15.03	34.37	24.11	13.31	7.84	23.25	51.71	34.6	80.47	19.62	74.47	15.79
chr3	5151305	5152091	787	5.66258	5.09337	6.06967	-0.417545	0.00354542	0.105695	30.05	66.17	25.67	22.46	35.64	24.85	77.57	72.67	114.96	46.72	32.12	58.96
chr2	241481753	241481947	195	3.41046	2.56338	3.94062	-0.407859	0.00354543	0.105695	4.01	6.02	3.11	4.16	8.55	9.62	29.09	5.19	10.06	18.69	17.52	11.58
chr14	92662302	92662743	442	5.79687	6.19637	5.24248	0.414041	0.00354581	0.105695	54.09	55.86	99.57	131.42	34.93	64.13	22.62	36.33	27.3	55.13	39.42	46.33
chr13	99000894	99001879	986	5.56392	4.85858	6.03558	-0.416091	0.00354899	0.105766	29.05	36.95	36.56	11.64	34.21	25.65	35.55	32.87	122.14	28.03	132.87	42.12
chr11	118053180	118053866	687	7.22829	7.42447	7.00117	0.260308	0.00355423	0.105899	166.28	156.4	181.25	176.33	185.32	165.14	138.98	118.52	129.33	146.7	144.56	90.55
chr21	42745514	42747441	1928	6.62842	6.14631	6.98915	-0.398098	0.0035553	0.105907	61.1	87.65	62.23	44.91	96.94	72.15	193.92	96.03	211.23	89.7	93.45	77.92
chr7	68177080	68177311	232	3.44651	2.61637	3.9701	-0.392308	0.0035565	0.105919	5.01	12.89	4.67	4.16	9.27	0.8	3.23	19.9	30.18	13.08	16.06	11.58
chr6	131107607	131108516	910	6.52565	5.93722	6.94242	-0.419386	0.00355789	0.105923	48.08	83.36	44.34	39.09	73.41	79.36	138.98	78.72	231.35	55.13	173.76	60.02
chr6	100036278	100036613	336	3.84598	4.39724	2.9426	0.396673	0.00356046	0.105923	8.01	19.77	31.89	15.8	22.1	28.86	3.23	4.33	0	14.02	8.76	15.79
chr3	129248960	129250280	1321	10.0388	10.1683	9.89666	0.192012	0.00356065	0.105923	1136.91	1076.77	1231.41	1203.54	1070.57	1184.83	811.23	881.55	921.09	1004.46	939.61	1161.36
chr1	148155516	148156247	732	6.39004	6.00928	6.691	-0.359071	0.00356116	0.105923	65.11	83.36	58.34	44.08	76.27	59.32	106.66	101.22	166.69	83.16	92.72	69.49
chr17	55757453	55758374	922	6.36525	5.70849	6.81489	-0.419682	0.00356122	0.105923	48.08	41.25	66.9	47.41	55.6	54.51	77.57	80.46	179.62	44.85	254.07	38.96
chr15	63292440	63293425	986	6.36661	5.69225	6.82436	-0.419878	0.00356137	0.105923	47.08	59.3	38.89	24.12	85.53	55.31	245.63	40.66	81.91	66.34	166.46	78.97
chr11	93525736	93527467	1732	8.58548	8.21575	8.87952	-0.356854	0.00356471	0.105958	442.75	329.13	245.82	206.27	280.83	278.97	471.87	306.25	691.17	351.33	657.8	347.46
chr2	42105194	42106290	1097	8.93356	8.61274	9.19585	-0.326363	0.00356503	0.105958	340.57	418.5	305.71	327.71	431.22	525.08	549.44	410.06	916.78	548.48	690.65	403.26
chr2	198452270	198452625	356	3.63456	2.89999	4.11897	-0.415196	0.00356592	0.105958	1	5.16	14.78	6.65	9.98	7.21	16.16	17.3	24.43	12.15	22.63	11.58
chr3	68996523	68997024	502	4.63884	5.08685	3.98559	0.420368	0.00356609	0.105958	28.05	24.92	38.12	45.75	40.63	26.45	9.7	12.11	2.87	25.23	14.6	30.53
chr1	175134563	175134823	261	4.96771	4.48125	5.33086	-0.391219	0.00356648	0.105958	25.04	29.22	17.89	13.31	28.51	20.04	64.64	31.14	43.11	40.18	35.04	27.38
chr6	44058413	44059473	1061	8.19952	8.42073	7.93814	0.27624	0.00356914	0.106014	323.54	325.69	392.06	424.19	252.32	338.3	155.14	287.22	268.71	262.56	233.62	264.28
chr7	7271168	7271492	325	4.14229	3.4701	4.59904	-0.419629	0.00357041	0.106028	9.02	12.89	9.33	9.15	9.27	16.83	22.62	23.36	41.67	10.28	11.68	35.8
chr11	125359070	125359613	544	4.93729	5.44292	4.15206	0.408566	0.00357242	0.10606	30.05	28.36	56.01	102.31	17.82	26.45	12.93	19.03	8.62	32.7	10.22	23.16
chr3	16927519	16929088	1570	8.1954	7.76088	8.52889	-0.386086	0.00357306	0.10606	242.41	218.28	179.69	185.48	262.3	213.24	429.86	266.45	646.63	262.56	454.84	155.83
chr3	112498738	112499902	1165	8.86966	8.55268	9.12939	-0.322797	0.00357384	0.10606	491.83	402.18	287.04	344.34	336.42	391.2	669.02	559.73	751.53	350.39	669.48	360.1
chr20	38164792	38165834	1043	8.49449	8.6925	8.26491	0.258345	0.00357742	0.106119	423.71	358.35	411.51	463.28	419.82	405.63	313.5	301.06	206.92	417.67	290.57	315.87
chr10	96062966	96063753	788	5.52274	5.86996	5.06452	0.390261	0.003578	0.106119	35.06	57.58	48.23	90.66	77.69	41.69	25.86	27.68	30.18	41.11	40.15	35.8
chr1	100519136	100519500	365	4.36063	3.26157	4.97716	-0.345773	0.00357846	0.106119	10.02	6.02	7	10.81	9.27	14.43	64.64	12.98	31.61	9.34	69.36	1.05
chr12	103640466	103641607	1142	6.89113	6.32162	7.29838	-0.417589	0.003579	0.106119	104.18	108.28	59.12	25.78	117.61	64.93	151.9	102.08	281.64	100.91	194.2	113.71
chr8	59963364	59964349	986	7.3094	6.8144	7.67726	-0.403839	0.00358227	0.106193	124.21	115.15	120.57	56.56	155.38	103.41	287.65	133.23	326.19	97.18	234.35	149.51
chr15	91140650	91141010	361	3.76487	3.0019	4.26131	-0.414424	0.00358311	0.106194	11.02	8.59	7.78	12.48	4.99	3.21	32.32	20.76	27.3	8.41	16.79	9.48
chr7	786253	786904	652	6.03803	5.71335	6.3029	-0.320202	0.00358406	0.106199	57.1	59.3	36.56	41.59	64.15	56.12	100.19	87.38	67.54	69.14	71.55	77.92
chr2	26054882	26055498	617	5.27187	4.80484	5.62412	-0.387188	0.00358522	0.10621	16.03	36.95	21	24.95	33.5	35.27	77.57	46.72	41.67	41.11	56.22	32.64
chr7	102076960	102077455	496	4.23823	3.73443	4.61091	-0.412992	0.00358742	0.106219	17.03	13.75	7	10.81	12.83	18.44	16.16	21.63	28.74	15.88	35.77	28.43
chr8	119600990	119602038	1049	7.35089	7.70215	6.8856	0.39392	0.00358804	0.106219	140.24	165.85	205.36	283.63	161.8	292.6	80.8	107.27	58.92	108.39	189.82	164.25
chr2	105403889	105404603	715	4.83525	4.01187	5.35618	-0.402743	0.00358863	0.106219	21.04	24.06	7	9.15	23.52	12.02	58.18	25.09	97.71	14.95	18.25	31.59
chr1	37925436	37925596	161	5.00007	4.47752	5.38286	-0.410848	0.00358871	0.106219	30.05	24.06	23.34	12.48	22.1	21.64	35.55	42.39	80.47	23.36	40.15	28.43
chr1	58894890	58896002	1113	6.55488	6.9418	6.02457	0.411665	0.00359251	0.106309	202.34	104.84	105.79	117.28	85.53	121.85	74.34	78.72	12.93	77.55	81.77	65.28
chr1	23533308	23533981	674	7.77192	8.03717	7.44665	0.329295	0.00359367	0.10632	228.38	248.35	305.71	187.14	343.55	262.94	155.14	107.27	201.17	220.51	146.75	215.85
chr17	51035347	51036785	1439	6.53208	6.1027	6.86254	-0.382401	0.00359628	0.106373	40.07	62.73	64.57	56.56	83.39	105.02	116.35	133.23	166.69	60.73	111.7	109.5
chr15	67953364	67953860	497	5.09033	4.35095	5.5768	-0.411542	0.00359722	0.106378	26.04	28.36	12.45	4.99	24.95	25.65	42.02	25.95	96.28	16.82	64.25	41.06
chr15	59123805	59125467	1663	6.25566	5.92291	6.52587	-0.322496	0.00359843	0.106388	62.1	74.76	50.56	62.38	61.3	52.91	116.35	76.99	123.58	65.41	90.53	80.02
chr2	217414537	217414822	286	3.49177	2.66104	4.01559	-0.39453	0.00359915	0.106388	5.01	7.73	3.11	4.99	10.69	6.41	9.7	6.06	25.87	6.54	29.93	18.95
chr12	20985312	20985977	666	4.8463	4.28047	5.25168	-0.414599	0.00360139	0.106431	22.04	13.75	13.22	21.63	10.69	35.27	54.94	34.6	41.67	21.49	47.45	28.43
chr19	58466564	58467841	1278	10.5095	10.633	10.3743	0.187564	0.00360234	0.106431	1534.58	1503.86	1793.05	1717.56	1491.81	1487.06	1186.14	1346.11	1314.81	1361.4	1199.52	1556.2
chr16	66522008	66522707	700	8.90879	9.16769	8.59304	0.319648	0.00360299	0.106431	628.06	465.77	658.1	692.02	444.76	561.95	313.5	431.69	192.55	455.98	450.46	472.76
chr3	172557987	172558344	358	4.41863	4.85143	3.79748	0.414407	0.00361087	0.10664	16.03	35.23	33.45	30.77	32.07	25.65	3.23	11.25	8.62	25.23	18.25	16.85
chr4	143023572	143023859	288	4.8066	5.22419	4.21651	0.418927	0.00361178	0.106644	27.05	29.22	51.34	29.11	24.23	63.33	32.32	12.98	5.75	30.83	13.87	15.79
chr2	170351409	170351753	345	4.14186	3.59936	4.53518	-0.413071	0.00361783	0.106799	15.03	12.89	10.89	11.64	14.26	8.02	29.09	17.3	18.68	27.1	34.31	12.63
chr2	73830979	73831403	425	6.38953	6.79098	5.83137	0.411175	0.00361987	0.106836	97.16	128.04	61.45	129.75	106.91	141.09	19.39	57.1	31.61	56.06	115.35	62.12
chr1	9332617	9333334	718	4.8896	4.50581	5.19245	-0.375592	0.00362264	0.106873	18.03	18.91	21	24.12	27.8	26.45	22.62	34.6	40.23	37.38	54.03	30.53
chr5	68365883	68366241	359	5.07934	4.3052	5.58041	-0.408584	0.00362338	0.106873	17.03	21.48	21.78	9.15	23.52	25.65	77.57	22.49	70.41	9.34	78.85	28.43
chr1	6600918	6603913	2996	11.6304	11.7422	11.5092	0.176002	0.00362418	0.106873	3162.32	3243.19	3587.66	3782.8	3226.66	3551.3	2524.19	2922.34	2823.61	2955.46	3167.8	3095.55
chr14	72155066	72155952	887	6.0765	6.49489	5.4848	0.416443	0.00362435	0.106873	51.09	63.59	143.13	92.32	120.46	70.54	25.86	42.39	17.24	86.9	48.92	47.38
chr16	4976052	4976831	780	7.15021	6.73975	7.46939	-0.370275	0.0036251	0.106873	97.16	110.86	101.13	90.66	166.07	75.35	277.95	107.27	172.43	137.35	221.94	146.35
chr20	1619772	1620495	724	5.3434	4.49388	5.87449	-0.394362	0.0036286	0.106953	15.03	29.22	14.78	12.48	16.39	47.3	67.87	24.22	152.32	19.62	60.6	27.38
chr2	161237135	161239398	2264	9.73686	9.83765	9.62849	0.167408	0.00362949	0.106955	850.43	976.22	900.03	888.31	861.01	1014.08	817.7	793.3	824.81	769.93	778.99	764.41
chr7	924517	925239	723	9.20599	9.42601	8.94626	0.279309	0.00363161	0.106994	651.1	601.55	733.56	875	749.82	516.26	381.38	455.05	409.53	668.08	430.75	614.9
chr11	46040122	46041125	1004	4.78199	4.14239	5.22359	-0.417955	0.00363318	0.107007	13.02	22.34	28.78	5.82	13.54	22.45	22.62	24.22	73.28	34.57	45.26	24.22
chr5	107813319	107814142	824	7.82297	7.01679	8.33707	-0.39998	0.00363363	0.107007	215.36	134.92	63.01	90.66	124.73	148.3	368.45	149.66	599.21	148.57	532.23	142.14
chr2	134163390	134164067	678	4.80535	4.20531	5.22787	-0.413082	0.00363734	0.107093	20.03	21.48	15.56	16.64	24.95	12.02	74.34	15.57	37.36	28.03	37.96	31.59
chr6	84150726	84151210	485	5.14099	5.51886	4.62761	0.399643	0.00363872	0.107094	40.07	42.97	49.01	51.57	57.02	34.47	16.16	32.87	7.18	30.83	23.36	37.9
chr1	101060891	101061506	616	5.77412	5.37806	6.08455	-0.358833	0.00363964	0.107094	29.05	39.53	55.23	34.93	56.31	34.47	80.8	48.45	86.22	74.75	56.95	60.02
chr12	95942280	95943774	1495	10.4207	10.5633	10.2625	0.204603	0.00363976	0.107094	1333.24	1263.25	1655.37	1493.82	1571.64	1761.22	998.69	1170.49	1343.55	1296.92	1265.22	1295.08
chr22	28594581	28595045	465	5.06145	4.58878	5.41687	-0.386656	0.00364101	0.107107	27.05	26.64	24.11	18.3	24.23	24.05	58.18	38.06	63.23	37.38	22.63	36.85
chr21	44423233	44423990	758	5.99893	5.3275	6.45533	-0.416346	0.00364483	0.107156	34.06	46.4	38.12	25.78	42.05	54.51	58.18	37.2	222.73	46.72	115.35	46.33
chr22	26573174	26574042	869	5.48568	4.78837	5.95377	-0.415872	0.00364501	0.107156	31.05	23.2	56.79	14.14	21.38	19.24	90.5	27.68	125.01	38.31	50.38	40.01
chr3	58064838	58066025	1188	5.59879	5.93402	5.1613	0.381599	0.00364521	0.107156	48.08	72.19	45.9	50.74	102.64	47.3	29.09	32.01	33.05	44.85	43.07	32.64
chr21	35528193	35529744	1552	8.10671	8.26418	7.92992	0.222667	0.00364602	0.107156	298.5	275.85	277.71	316.9	347.83	327.87	252.1	252.61	278.77	248.55	222.67	208.48
chr22	36160131	36161109	979	8.52344	8.70335	8.31786	0.237632	0.00364667	0.107156	413.7	397.02	334.5	471.6	379.19	505.04	284.42	392.76	306.07	318.62	316.85	295.87
chr2	162125981	162126974	994	6.12525	5.65828	6.47745	-0.392893	0.00364864	0.107191	57.1	41.25	47.45	46.58	51.32	59.32	106.66	48.45	152.32	47.65	105.86	73.7
chr22	38655944	38657808	1865	10.5534	10.679	10.4158	0.189195	0.00365533	0.107364	1585.67	1478.08	1846.73	1774.12	1666.43	1485.45	1182.91	1236.24	1457.07	1495.01	1349.18	1476.18
chr17	68256243	68256463	221	5.31931	5.66575	4.86245	0.374	0.00365702	0.10739	59.1	34.37	46.67	54.06	66.29	44.09	12.93	31.14	21.55	38.31	37.96	32.64
chr4	171954797	171955036	240	3.51224	2.69797	4.02957	-0.411352	0.00366252	0.107484	3.01	6.87	9.33	5.82	4.28	9.62	32.32	17.3	18.68	7.48	11.68	10.53
chr2	134127514	134128123	610	6.8749	6.45236	7.20132	-0.376466	0.00366435	0.107484	84.14	120.31	74.68	63.21	126.16	56.92	216.54	100.35	100.59	156.98	183.25	125.3
chr4	145623863	145624185	323	6.4066	6.80143	5.86121	0.412723	0.00366506	0.107484	73.12	79.06	153.25	123.93	62.72	177.16	64.64	68.34	21.55	63.54	40.15	90.55
chr6	112312039	112312288	250	3.88848	3.16918	4.36626	-0.416297	0.00366518	0.107484	6.01	9.45	7	9.15	7.13	15.23	32.32	10.38	25.87	14.02	11.68	29.48
chr3	12973652	12974701	1050	7.07307	7.4076	6.63678	0.380969	0.00366537	0.107484	179.3	123.75	186.7	271.98	131.15	125.86	54.94	58.83	114.96	126.14	119	123.19
chr12	94615896	94616152	257	3.36931	2.51162	3.90354	-0.393822	0.00366572	0.107484	1	10.31	4.67	6.65	3.56	8.02	16.16	13.84	21.55	24.29	6.57	7.37
chr10	56621885	56622985	1101	6.59926	6.28884	6.85457	-0.314303	0.00366584	0.107484	86.14	78.2	79.35	50.74	64.86	109.83	132.51	130.63	116.39	102.78	101.48	110.56
chr12	11347776	11348058	283	3.40249	2.66806	3.88682	-0.405889	0.00366905	0.107537	11.02	6.87	2.33	4.99	5.7	7.21	9.7	9.52	20.12	28.03	8.76	12.63
chr21	26131563	26131925	363	4.44683	4.92302	3.73119	0.411939	0.00366924	0.107537	16.03	20.62	44.34	32.44	34.93	33.67	12.93	4.33	5.75	28.97	8.76	18.95
chr3	23484250	23484612	363	3.91124	3.09423	4.42966	-0.397491	0.00367218	0.107592	6.01	15.47	8.56	4.99	11.4	4.81	16.16	9.52	47.42	9.34	32.12	14.74
chr12	2890204	2891471	1268	10.531	10.6439	10.4085	0.178512	0.00367271	0.107592	1566.64	1420.51	1730.82	1691.78	1477.55	1713.12	1392.99	1235.37	1240.09	1469.79	1374	1442.49
chr2	195961932	195962232	301	4.75573	4.20161	5.15509	-0.41023	0.00367497	0.107616	21.04	21.48	14.78	9.98	27.08	16.03	48.48	23.36	44.55	18.69	48.19	30.53
chr6	100785912	100786313	402	4.40361	4.88466	3.67681	0.416157	0.00367556	0.107616	17.03	30.08	40.45	41.59	19.24	28.86	3.23	14.71	14.37	12.15	27.01	5.26
chr9	27588098	27588844	747	6.35536	5.9412	6.67676	-0.36719	0.00367593	0.107616	71.12	79.06	47.45	56.56	59.16	55.31	151.9	102.08	145.13	74.75	62.06	77.92
chr12	95104062	95104275	214	4.22153	3.6399	4.6349	-0.414742	0.00367788	0.107649	7.01	11.17	17.11	13.31	8.55	17.64	22.62	23.36	43.11	14.02	27.01	18.95
chr17	40727508	40728242	735	6.2471	5.69279	6.64656	-0.412566	0.00367865	0.107649	49.08	61.87	73.9	19.13	47.04	59.32	96.96	68.34	206.92	71.01	71.55	86.34
chr18	13725762	13727351	1590	10.7927	10.9092	10.6659	0.181603	0.00368	0.107659	1697.86	1845.03	2290.91	1907.2	1909.48	1887.88	1528.74	1507.88	1760.27	1716.46	1564.55	1669.91
chr5	180208635	180209542	908	6.74368	6.32022	7.07064	-0.37867	0.00368059	0.107659	74.12	105.7	83.24	54.06	80.54	81.77	122.82	79.59	252.9	112.13	111.7	127.4
chr20	20732074	20732319	246	4.63305	4.15312	4.99256	-0.3986	0.00368224	0.107683	15.03	19.77	24.11	14.97	19.24	13.63	32.32	26.82	38.8	19.62	48.19	25.27
chr19	3689161	3689391	231	5.36835	4.88566	5.72939	-0.397328	0.00368412	0.107715	31.05	42.11	35.78	27.45	24.95	16.03	61.41	62.29	71.85	24.29	51.11	47.38
chr1	206465973	206466297	325	7.13373	7.39989	6.8071	0.325755	0.00368759	0.107776	151.25	158.98	178.92	130.58	186.74	206.82	93.73	81.32	96.28	133.62	96.37	170.57
chr4	69881243	69881471	229	4.12647	3.41549	4.60062	-0.415851	0.0036878	0.107776	16.03	9.45	14.78	9.15	11.4	3.21	45.25	24.22	25.87	12.15	13.87	24.22
chr4	169282581	169283349	769	4.93808	4.24909	5.40244	-0.414428	0.00368892	0.107785	19.03	14.61	20.23	14.97	22.81	22.45	35.55	28.55	112.08	19.62	37.96	20.01
chr15	64564636	64565176	541	5.56283	5.11171	5.90598	-0.385872	0.0036911	0.107825	40.07	42.11	42.01	29.11	34.93	19.24	71.1	51.04	90.53	36.44	66.44	44.22
chr2	169073790	169074865	1076	6.43494	6.86922	5.8107	0.416309	0.00369623	0.107926	116.2	146.95	144.69	59.05	111.9	122.65	54.94	84.78	15.81	87.83	19.71	73.7
chr17	78915878	78916637	760	4.7325	4.0864	5.17716	-0.415087	0.00369677	0.107926	15.03	24.92	20.23	9.15	14.97	17.64	74.34	25.09	47.42	20.56	23.36	26.32
chr5	147558956	147559176	221	3.69978	3.05265	4.14492	-0.416209	0.00369708	0.107926	11.02	6.02	7	9.98	8.55	7.21	29.09	10.38	11.5	22.43	21.17	11.58
chr5	109962904	109963302	399	4.25247	4.63434	3.73164	0.410581	0.00369947	0.107926	19.03	18.05	16.34	29.94	39.2	26.45	12.93	12.98	18.68	9.34	13.14	12.63
chr13	30292380	30292740	361	4.63983	4.07316	5.04563	-0.407024	0.00370064	0.107926	12.02	14.61	20.23	19.13	14.97	20.04	48.48	25.95	56.04	23.36	21.17	23.16
chr13	75385017	75385314	298	3.94994	3.32194	4.38602	-0.416158	0.00370107	0.107926	14.02	6.02	2.33	10.81	16.39	10.42	22.62	19.03	25.87	20.56	22.63	14.74
chr13	42561700	42562726	1027	5.81453	5.27239	6.20767	-0.41057	0.00370138	0.107926	22.04	42.97	59.12	24.12	55.6	28.06	58.18	38.06	135.07	72.88	70.82	68.44
chr10	21173771	21174785	1015	6.06859	5.73495	6.33938	-0.323828	0.00370165	0.107926	39.07	69.61	55.23	47.41	64.15	44.09	90.5	78.72	103.46	77.55	67.17	68.44
chr3	129662924	129663476	553	4.38645	3.5396	4.91653	-0.394536	0.00370212	0.107926	9.02	14.61	15.56	8.32	14.26	8.02	32.32	29.41	81.91	13.08	16.06	8.42
chr1	52296110	52296741	632	5.50657	5.14296	5.79673	-0.34985	0.00370262	0.107926	45.08	36.95	30.34	23.29	43.48	32.87	54.94	40.66	70.41	54.19	62.79	50.54
chr16	25092995	25094740	1746	7.87659	7.44913	8.20592	-0.380338	0.00370453	0.107926	148.25	212.26	159.47	93.16	218.1	217.25	310.27	182.54	510.12	217.71	327.8	223.22
chr22	17964216	17965478	1263	8.69148	8.48303	8.87358	-0.239307	0.00370662	0.107926	379.64	433.97	336.05	275.31	414.83	307.03	552.67	422.17	502.93	456.91	456.3	423.27
chr11	66458606	66459880	1275	7.09344	7.38015	6.73526	0.342281	0.00370695	0.107926	130.22	136.64	194.47	172.17	131.15	234.88	77.57	122.85	89.09	143.9	77.39	128.45
chr15	43789269	43789711	443	7.36613	6.95821	7.68377	-0.370367	0.00370816	0.107926	111.19	122.89	110.46	117.28	118.32	165.94	265.02	137.55	288.83	117.73	287.65	136.88
chr9	99364752	99365677	926	6.34903	6.80093	5.6874	0.415487	0.00370825	0.107926	84.14	87.65	194.47	181.32	61.3	60.12	32.32	73.53	22.99	100.91	39.42	40.01
chr5	65694743	65695686	944	6.02669	5.58782	6.36273	-0.376125	0.00370835	0.107926	36.06	44.69	52.12	41.59	62.01	52.11	138.98	85.65	48.86	50.46	99.29	70.54
chr9	94901776	94902659	884	4.66513	4.06205	5.08914	-0.415533	0.0037084	0.107926	12.02	17.19	13.22	11.64	15.68	30.46	29.09	19.9	63.23	21.49	45.26	25.27
chr12	70416061	70416300	240	3.85896	3.26958	4.27619	-0.41588	0.00370979	0.107926	9.02	12.89	7	9.98	8.55	10.42	6.46	12.11	30.18	12.15	24.82	30.53
chr21	26389867	26391021	1155	5.8245	5.1847	6.26619	-0.415625	0.00370981	0.107926	29.05	42.11	52.9	22.46	35.64	36.07	38.78	48.45	206.92	60.73	60.6	46.33
chr1	234943861	234944457	597	5.48008	4.87019	5.90743	-0.415644	0.00371259	0.107983	35.06	20.62	24.11	17.47	34.93	43.29	67.87	44.99	83.34	24.29	108.05	31.59
chr12	128637399	128638559	1161	6.22993	5.50756	6.70905	-0.40847	0.00371338	0.107983	41.07	37.81	60.68	23.29	68.42	41.69	25.86	115.92	181.06	128.01	154.78	22.11
chr4	153152106	153152413	308	6.12106	5.81921	6.37056	-0.314739	0.00371725	0.108055	54.09	61.87	70.01	44.91	60.58	47.3	80.8	112.46	68.97	84.09	79.58	70.54
chr4	77586548	77587584	1037	9.85948	10.1188	9.54305	0.320111	0.00371779	0.108055	1094.84	1082.78	1349.65	1132.84	1066.29	945.14	578.53	740.53	357.8	1018.48	725.7	1055.02
chr11	62705910	62706701	792	9.96584	10.0994	9.81861	0.196968	0.00371827	0.108055	1138.92	961.61	1176.18	1237.64	998.58	1069.4	872.64	801.96	816.19	981.1	903.84	1042.38
chr9	105483713	105484134	422	4.40392	3.67562	4.88562	-0.412851	0.0037218	0.108134	17.03	12.89	4.67	13.31	19.96	8.82	51.71	28.55	44.55	11.21	25.55	15.79
chr22	23035948	23036539	592	5.35961	4.64299	5.83623	-0.413461	0.00372275	0.108138	14.02	44.69	20.23	11.64	32.07	27.26	126.05	33.74	70.41	25.23	35.77	51.59
chr11	33319850	33321866	2017	8.10714	7.73394	8.40337	-0.355952	0.00372432	0.108161	229.39	181.32	172.69	208.77	236.64	248.51	303.81	291.54	548.92	202.76	466.52	217.95
chr19	45171862	45172679	818	5.81005	5.35268	6.15679	-0.38475	0.00372678	0.108209	30.05	42.97	39.67	29.94	58.45	44.09	84.03	64.02	122.14	53.26	46.72	57.91
chr3	53167076	53167857	782	8.49187	8.71527	8.22742	0.283919	0.00372923	0.108252	458.77	348.04	438.73	546.46	441.2	288.59	307.04	391.03	231.35	310.22	270.13	288.5
chr3	143924349	143925679	1331	6.8591	6.27836	7.27202	-0.413953	0.00372989	0.108252	77.13	93.67	64.57	51.57	76.98	101.81	145.44	162.64	324.75	68.21	171.57	54.75
chr6	116003579	116004460	882	7.04414	6.59666	7.38519	-0.385752	0.00373129	0.10827	107.18	119.45	82.46	51.57	106.2	113.83	213.31	115.92	267.27	117.73	189.82	98.97
chr5	141529032	141530420	1389	8.34257	8.06012	8.57868	-0.295121	0.0037339	0.108309	220.37	240.62	331.38	259.51	325.02	224.46	400.77	342.58	540.29	260.69	345.33	404.32
chr6	37194667	37195351	685	5.2227	5.62631	4.66033	0.408812	0.00373426	0.108309	50.08	46.4	24.11	34.93	53.46	87.38	16.16	32.87	22.99	19.62	37.96	22.11
chr5	143515934	143516681	748	6.12348	5.58373	6.51537	-0.408666	0.00373545	0.10832	32.05	51.56	40.45	25.78	76.98	60.93	90.5	63.15	181.06	67.28	86.88	60.02
chrX	128106734	128106976	243	3.80001	3.04198	4.29437	-0.413128	0.00373679	0.108322	4.01	10.31	7.78	4.16	7.13	16.03	38.78	16.44	20.12	15.88	13.87	12.63
chr2	118987696	118988281	586	5.38181	4.95672	5.70974	-0.376225	0.00373713	0.108322	16.03	36.95	44.34	32.44	28.51	28.06	51.71	45.85	73.28	55.13	53.3	34.75
chr3	102178907	102180949	2043	7.85259	7.47035	8.15447	-0.360056	0.0037439	0.108472	182.31	160.7	204.59	128.92	183.89	203.62	239.17	241.37	527.36	194.35	314.66	192.68
chr4	15901817	15902380	564	4.63848	5.10521	3.94423	0.41465	0.0037439	0.108472	41.07	22.34	31.89	48.24	15.68	47.3	6.46	17.3	4.31	21.49	17.52	25.27
chr16	13336449	13337925	1477	6.12192	5.65933	6.47164	-0.392603	0.0037456	0.108497	22.04	61.87	80.9	46.58	47.75	44.09	87.26	126.31	87.65	91.57	91.26	48.43
chr6	42572022	42573178	1157	8.75886	8.52796	8.95786	-0.259012	0.00374662	0.108503	420.71	498.42	372.61	259.51	304.35	359.14	500.96	488.79	574.78	450.37	464.33	504.34
chr6	129630667	129631371	705	4.69727	4.1094	5.11376	-0.413636	0.0037489	0.108546	16.03	18.05	31.89	9.98	9.98	17.64	42.02	24.22	33.05	26.16	59.14	23.16
chr15	52760297	52761011	715	5.45249	5.75859	5.06345	0.369309	0.00375076	0.108577	36.06	59.3	63.79	56.56	63.44	45.69	42.02	33.74	15.81	42.05	27.01	40.01
chr3	45667764	45668336	573	6.52222	6.89255	6.02272	0.396314	0.00375448	0.108661	86.14	128.04	99.57	143.89	132.57	122.65	25.86	56.23	33.05	117.73	63.52	93.71
chr4	69831443	69833037	1595	7.68612	7.30224	7.98902	-0.358624	0.00375887	0.108764	137.23	128.04	145.47	108.13	153.96	274.16	329.66	243.96	225.6	297.13	277.43	150.57
chr4	102684688	102685214	527	7.36303	7.67278	6.96807	0.360397	0.00376143	0.108764	240.4	195.07	280.82	196.29	174.63	137.08	87.26	140.15	64.66	155.11	129.22	174.78
chr1	208565796	208566217	422	4.59236	5.18053	3.58272	0.365062	0.00376158	0.108764	29.05	24.06	38.12	60.72	7.13	58.52	6.46	7.79	0	15.88	27.01	14.74
chr6	11885922	11886090	169	2.32947	1.04193	2.99881	-0.288516	0.00376179	0.108764	2	0.86	2.33	3.33	1.43	2.4	0	3.46	18.68	18.69	2.92	4.21
chr6	137120964	137122140	1177	7.29762	6.87504	7.62406	-0.377511	0.00376208	0.108764	164.28	113.43	83.24	89	139.7	114.64	206.85	147.93	326.19	145.76	245.31	111.61
chr2	152506621	152507777	1157	6.73563	6.17902	7.13628	-0.411265	0.00376429	0.108804	124.21	91.95	92.57	20.79	56.31	48.9	148.67	86.51	158.06	134.55	210.99	105.29
chr13	31862889	31863317	429	4.55479	3.79135	5.05142	-0.40148	0.00376889	0.108914	14.02	24.06	7.78	4.16	17.82	15.23	22.62	12.11	67.54	22.43	51.11	23.16
chr3	187744846	187746044	1199	9.14913	9.40755	8.8341	0.315746	0.00377035	0.108916	726.22	520.77	764.67	738.59	493.23	831.31	245.63	545.02	340.56	536.34	481.12	589.63
chr18	5972270	5972767	498	7.15593	6.65098	7.52923	-0.401931	0.00377059	0.108916	144.24	115.15	61.45	59.05	114.04	109.02	245.63	134.09	296.01	100.91	228.51	103.19
chr12	57000469	57000872	404	5.64583	5.91952	5.30778	0.337026	0.00377261	0.108942	43.07	55.86	85.57	68.2	52.74	57.72	42.02	40.66	34.49	36.44	40.88	43.17
chr16	24196377	24197058	682	6.14668	6.61535	5.44809	0.410659	0.0037732	0.108942	100.17	55	161.8	176.33	35.64	59.32	38.78	49.31	14.37	71.95	30.66	56.86
chr6	121444131	121444464	334	3.81044	4.26564	3.14162	0.413132	0.00377455	0.108942	18.03	17.19	24.89	21.63	12.83	20.84	0	6.92	10.06	12.15	8.03	15.79
chr1	156200011	156200299	289	5.20982	5.55486	4.75541	0.38041	0.00377502	0.108942	43.07	42.97	52.12	64.88	41.34	37.68	22.62	28.55	11.5	41.11	27.74	30.53
chr19	42422412	42424343	1932	10.8016	10.927	10.6644	0.190011	0.00377625	0.108942	1898.19	1741.9	2182	2020.32	1987.17	1851.8	1580.45	1494.04	1645.31	1920.16	1398.1	1699.4
chr12	6778398	6779431	1034	9.24762	9.39788	9.07988	0.212251	0.00377637	0.108942	611.03	543.11	696.22	676.21	698.5	822.49	513.89	501.76	550.35	609.22	505.21	566.47
chr3	51727561	51727817	257	3.07629	3.62219	2.18749	0.338658	0.00378281	0.109087	7.01	9.45	5.45	23.29	7.84	20.84	12.93	0.87	2.87	0.93	6.57	3.16
chr12	27541030	27542006	977	6.21217	4.79809	6.91239	-0.272082	0.00378301	0.109087	10.02	22.34	18.67	12.48	25.66	77.76	87.26	19.03	321.88	36.44	213.91	44.22
chr1	155499857	155500982	1126	7.834	7.58046	8.04957	-0.27241	0.00378679	0.109154	209.35	154.68	184.36	188.81	199.57	211.63	294.11	233.58	347.74	219.58	295.68	199
chr14	65487819	65488786	968	6.97628	7.27631	6.59703	0.359157	0.00378756	0.109154	196.33	121.17	139.24	219.58	118.32	135.48	109.89	91.7	60.35	128.94	65.71	124.24
chr6	149707804	149709121	1318	6.82623	6.50433	7.08924	-0.318534	0.00378807	0.109154	77.13	85.94	117.46	89.83	80.54	93.79	142.21	113.33	212.67	112.13	112.43	124.24
chr5	124649454	124650520	1067	10.5427	10.4046	10.6688	-0.190297	0.00378859	0.109154	1458.45	1403.32	1533.24	1226.83	1270.14	1240.95	1683.87	1455.98	1666.86	1416.53	1790.88	1753.09
chr5	87297318	87298471	1154	6.11579	5.6731	6.45407	-0.384329	0.00379083	0.109195	56.09	40.39	38.89	56.56	54.88	59.32	84.03	60.56	149.44	57.93	118.27	55.8
chr18	11148796	11150372	1577	8.26067	7.37826	8.80421	-0.380685	0.00379422	0.109263	138.23	122.89	152.47	251.19	199.57	133.88	1024.54	190.32	571.91	319.56	488.42	87.39
chr12	14991059	14991550	492	6.22016	5.81704	6.53489	-0.363108	0.00379537	0.109263	53.09	61.01	52.12	49.91	68.42	53.71	109.89	60.56	149.44	63.54	106.59	66.33
chr10	47396295	47396896	602	4.80739	4.25667	5.20499	-0.407075	0.00379561	0.109263	19.03	23.2	27.23	21.63	9.98	13.63	42.02	34.6	63.23	23.36	23.36	34.75
chr5	56685523	56687245	1723	8.54295	8.26857	8.77339	-0.28951	0.00379702	0.10928	350.59	383.27	238.81	302.76	275.84	299.01	465.41	419.58	649.5	313.95	390.59	386.42
chr3	71225874	71227601	1728	10.1141	10.3553	9.82447	0.301084	0.00379823	0.109292	1041.75	1150.67	1736.27	1206.87	1568.78	1155.17	707.81	818.39	623.64	1160.5	795.78	1334.04
chr1	178641611	178642338	728	5.48472	5.7612	5.1424	0.340157	0.00380167	0.109367	66.11	51.56	49.01	61.55	49.89	47.3	45.25	34.6	21.55	42.98	40.15	27.38
chr9	91798521	91799277	757	5.40905	5.76543	4.93471	0.391626	0.00380295	0.10938	45.08	86.79	57.56	49.91	47.75	39.28	19.39	41.53	44.55	31.77	16.79	29.48
chr2	171405492	171405909	418	6.40458	5.93037	6.76087	-0.393892	0.00380562	0.109417	72.12	72.19	56.01	44.08	60.58	60.93	100.19	91.7	222.73	67.28	108.78	60.02
chr5	14167564	14168947	1384	8.17519	7.85992	8.43376	-0.319382	0.0038066	0.109417	262.44	198.51	238.04	230.39	254.46	210.03	300.58	313.17	606.39	279.38	327.8	247.43
chr8	63222202	63222648	447	5.11122	4.60552	5.48493	-0.395114	0.00380667	0.109417	23.04	29.22	28	11.64	22.1	32.07	64.64	46.72	57.48	23.36	36.5	40.01
chr22	40582627	40583947	1321	8.12082	8.35044	7.84761	0.285143	0.00380815	0.109431	279.47	315.38	317.38	464.12	270.14	311.84	177.76	269.05	222.73	297.13	222.67	192.68
chr5	143263389	143264475	1087	5.68776	5.00171	6.15081	-0.409798	0.00380877	0.109431	39.07	24.92	37.34	18.3	34.93	37.68	38.78	30.28	191.11	42.98	81.04	42.12
chr20	64012772	64013307	536	5.86591	5.19738	6.32098	-0.410756	0.0038117	0.109491	36.06	65.31	10.89	27.45	29.94	50.5	64.64	46.72	103.46	33.64	153.32	77.92
chr1	4027139	4028072	934	6.95157	6.63359	7.21196	-0.31442	0.00381331	0.109498	107.18	117.73	108.13	91.49	73.41	97.8	187.46	169.56	185.37	130.81	113.16	103.19
chr2	28614024	28614369	346	3.80156	2.49968	4.47458	-0.298705	0.00381354	0.109498	5.01	8.59	6.22	8.32	4.99	0.8	38.78	17.3	63.23	8.41	1.46	4.21
chr4	120902898	120903341	444	4.93262	5.30087	4.43691	0.388093	0.00381609	0.109547	33.06	49.84	35.01	45.75	45.62	27.26	9.7	25.09	15.81	27.1	17.52	34.75
chrX	133215026	133215366	341	3.89764	3.27074	4.3332	-0.412402	0.00381902	0.109575	6.01	12.03	5.45	15.8	11.4	7.21	12.93	27.68	33.05	11.21	16.06	20.01
chr7	36875791	36876262	472	5.09626	4.70884	5.40136	-0.361921	0.00381941	0.109575	25.04	30.94	30.34	25.78	26.37	18.44	35.55	28.55	54.6	39.24	40.88	54.75
chr20	31572459	31573714	1256	10.454	10.6021	10.2889	0.209548	0.00381949	0.109575	1461.46	1398.16	1743.27	1907.2	1384.18	1431.74	1073.02	1223.26	1372.29	1295.06	1119.94	1422.48
chr14	69614049	69614345	297	7.36337	6.99273	7.65799	-0.352839	0.00382096	0.109593	149.25	150.39	108.91	105.63	116.89	133.07	180.99	150.53	343.43	131.75	248.23	156.88
chr2	37555366	37556162	797	6.49084	6.02853	6.8404	-0.387708	0.00382238	0.109611	67.11	75.62	76.23	50.74	89.09	32.87	155.14	72.67	148.01	84.09	151.86	75.81
chr1	221435056	221435327	272	4.73123	4.06187	5.18668	-0.412053	0.00382437	0.109623	22.04	26.64	8.56	8.32	24.23	10.42	54.94	19.03	57.48	21.49	35.04	30.53
chrX	106588859	106589139	281	4.41454	4.82479	3.83912	0.412373	0.00382524	0.109623	25.04	39.53	30.34	15.8	25.66	33.67	25.86	8.65	2.87	21.49	17.52	9.48
chr5	109426010	109426403	394	4.58589	5.07049	3.85083	0.407101	0.00382603	0.109623	48.08	35.23	41.23	34.93	28.51	13.63	12.93	16.44	4.31	34.57	10.95	7.37
chr10	59834442	59835121	680	6.55989	6.1992	6.8482	-0.347062	0.00382666	0.109623	90.15	77.34	67.68	56.56	76.98	72.15	109.89	138.42	165.25	60.73	121.19	95.81
chr1	199954793	199955005	213	3.77886	3.10512	4.23631	-0.412311	0.00382687	0.109623	6.01	12.03	7.78	6.65	13.54	5.61	29.09	19.9	24.43	13.08	16.06	10.53
chrX	155923215	155923580	366	4.73891	4.07261	5.19296	-0.412021	0.00382785	0.109627	29.05	15.47	14	8.32	15.68	18.44	67.87	47.58	31.61	19.62	40.15	12.63
chr2	215136653	215138068	1416	7.19901	6.69149	7.57372	-0.402421	0.00383335	0.109751	74.12	96.25	178.92	122.27	49.18	99.4	113.12	191.19	321.88	220.51	103.67	192.68
chr12	106671345	106673009	1665	5.99076	5.62255	6.28384	-0.353725	0.00383381	0.109751	48.08	52.42	53.67	55.73	45.62	40.08	54.94	96.03	127.89	62.6	55.49	70.54
chr3	196697355	196697511	157	3.59874	2.78613	4.1154	-0.399756	0.00383483	0.109757	7.01	3.44	10.89	9.98	2.85	7.21	29.09	21.63	17.24	4.67	12.41	18.95
chr3	19598790	19599411	622	5.7618	5.08253	6.22177	-0.410936	0.0038382	0.10983	20.03	39.53	41.23	6.65	60.58	35.27	132.51	35.47	68.97	80.36	62.06	68.44
chr7	74266327	74267097	771	6.41884	5.94181	6.77672	-0.391646	0.00384206	0.109885	68.11	79.06	42.01	53.23	53.46	72.95	148.67	102.08	171	43.92	115.35	76.86
chr10	74078636	74080116	1481	7.20598	7.48355	6.86197	0.330662	0.00384242	0.109885	207.35	229.45	153.25	203.78	120.46	159.53	87.26	168.7	100.59	100.91	101.48	138.98
chr12	113049598	113051168	1571	7.36498	6.92222	7.70329	-0.381223	0.00384326	0.109885	147.25	119.45	94.9	129.75	123.31	113.03	297.34	154.85	352.05	132.68	212.45	101.08
chr5	124599067	124599970	904	6.70125	6.13399	7.10735	-0.409853	0.00384392	0.109885	83.14	56.72	53.67	55.73	104.78	67.34	109.89	67.48	280.21	70.08	208.07	91.6
chr20	37345230	37347053	1824	9.17551	9.00624	9.32699	-0.209033	0.00384421	0.109885	502.85	509.59	579.53	512.36	509.62	471.37	762.75	585.68	764.46	564.37	613.99	562.25
chr8	132495492	132495820	329	4.23113	4.65127	3.63592	0.4109	0.00384565	0.109894	33.06	29.22	35.78	19.13	19.96	13.63	12.93	13.84	5.75	19.62	8.76	13.69
chr16	12120182	12120875	694	5.27961	4.60333	5.73822	-0.408911	0.00384641	0.109894	16.03	30.94	34.23	24.12	22.1	18.44	29.09	30.28	106.33	27.1	102.21	25.27
chr1	155529021	155531003	1983	8.5396	8.21538	8.80416	-0.323824	0.00384782	0.109894	258.43	294.76	283.93	290.28	268.71	387.2	458.94	365.94	724.22	284.05	516.16	332.72
chr9	68886722	68887764	1043	5.65234	5.06666	6.06773	-0.410567	0.0038491	0.109894	52.09	26.64	20.23	20.79	42.05	39.28	71.1	32.87	130.76	43.92	79.58	44.22
chr18	64713280	64713772	493	4.45252	3.89075	4.85582	-0.405151	0.00384922	0.109894	15.03	18.05	17.11	9.15	12.83	16.83	35.55	14.71	48.86	24.29	21.9	28.43
chr11	6319226	6321289	2064	9.40956	9.67102	9.09	0.318658	0.00384942	0.109894	758.28	785.45	939.7	925.74	682.82	799.24	303.81	698.14	340.56	726.02	478.93	722.3
chr5	170619921	170620245	325	4.84421	5.19988	4.37113	0.386567	0.0038504	0.109897	28.05	36.95	37.34	26.62	43.48	48.1	12.93	25.09	21.55	31.77	13.87	18.95
chr11	95605385	95605886	502	4.70363	5.08591	4.18203	0.403135	0.00385117	0.109897	34.06	33.51	42.01	23.29	48.47	22.45	16.16	20.76	12.93	24.29	9.49	25.27
chr4	114603224	114603851	628	8.40881	8.12626	8.64498	-0.291681	0.00385766	0.11005	307.52	361.79	290.16	204.61	294.37	218.05	559.14	307.11	409.53	313.02	406.65	406.42
chr8	80239865	80241282	1418	8.48231	8.70356	8.22087	0.281551	0.00385817	0.11005	512.86	407.33	383.5	488.24	392.02	317.45	316.74	232.71	250.03	423.28	259.91	307.45
chr20	51363039	51363736	698	5.46544	5.95335	4.72268	0.401138	0.00386034	0.110069	27.05	56.72	30.34	119.77	96.22	41.69	32.32	40.66	8.62	33.64	9.49	33.69
chr10	48765091	48765942	852	6.06207	5.61712	6.40165	-0.383415	0.00386098	0.110069	49.08	50.7	49.79	41.59	45.62	57.72	67.87	65.75	176.75	72.88	67.17	56.86
chrX	31057329	31058126	798	5.8137	6.16802	5.343	0.391233	0.00386186	0.110069	61.1	62.73	63.79	56.56	73.41	113.83	45.25	32.87	12.93	53.26	51.84	47.38
chr2	144230443	144231254	812	6.21564	6.51178	5.84259	0.353058	0.00386213	0.110069	77.13	88.51	95.68	144.72	54.88	86.58	61.41	66.61	43.11	52.33	57.68	63.17
chr18	62840165	62840366	202	4.75102	4.13782	5.17997	-0.40962	0.00386527	0.110131	23.04	13.75	23.34	14.14	18.53	12.83	58.18	33.74	57.48	13.08	25.55	29.48
chr10	12340084	12342279	2196	7.9594	7.48534	8.31561	-0.392542	0.00386591	0.110131	89.15	144.37	221.7	214.59	176.05	229.27	323.2	231.85	635.13	188.75	307.36	225.32
chr4	1176998	1178265	1268	6.63142	6.95678	6.21065	0.370306	0.00386773	0.110133	156.26	108.28	52.9	156.37	143.26	128.26	58.18	64.88	64.66	83.16	102.94	70.54
chr16	56118974	56119885	912	5.67886	6.08855	5.10453	0.409017	0.00386821	0.110133	74.12	73.04	73.12	55.73	64.15	68.14	29.09	14.71	14.37	38.31	29.93	80.02
chr10	541662	542371	710	5.32959	4.77384	5.7298	-0.408255	0.00386875	0.110133	32.05	17.19	20.23	24.12	38.49	32.07	38.78	66.61	102.02	23.36	51.84	35.8
chr7	148772591	148772988	398	4.64392	4.08462	5.04595	-0.40618	0.00386928	0.110133	22.04	23.2	10.11	13.31	17.11	16.03	42.02	25.09	54.6	22.43	37.23	16.85
chr9	38699392	38699736	345	3.92844	3.24084	4.39218	-0.410793	0.00387064	0.110149	4.01	15.47	8.56	9.98	10.69	8.02	32.32	29.41	24.43	13.08	10.95	15.79
chr11	66344644	66345504	861	9.60825	9.75234	9.44816	0.205115	0.00387212	0.110167	870.46	849.04	900.03	870.84	821.1	863.37	646.4	569.24	615.02	827.86	708.17	824.43
chr14	39169573	39170877	1305	10.3266	10.4349	10.2094	0.173019	0.00387496	0.110225	1276.15	1319.1	1573.69	1367.4	1379.19	1390.06	1121.5	1064.95	1309.06	1189.47	1175.42	1243.49
chr1	156150760	156151034	275	7.48849	7.76733	7.14252	0.333616	0.00387875	0.110293	209.35	184.76	241.93	329.37	171.06	170.75	119.58	203.3	99.15	156.04	130.68	138.98
chr11	61851167	61851822	656	5.0092	4.5359	5.36499	-0.384209	0.00387901	0.110293	20.03	23.2	14.78	37.43	22.1	21.64	61.41	34.6	41.67	28.03	48.92	32.64
chr3	62873325	62874717	1393	6.2217	5.60836	6.65072	-0.410655	0.0038808	0.110303	46.08	64.45	33.45	55.73	44.9	48.1	100.19	105.54	235.66	62.6	33.58	65.28
chr1	111222913	111223204	292	8.40318	8.16038	8.61094	-0.264852	0.00388099	0.110303	327.55	293.04	303.38	248.69	266.57	277.37	420.16	294.14	538.86	308.35	426.36	357.99
chr1	153826605	153828010	1406	6.84967	6.14862	7.31943	-0.406253	0.00388255	0.110303	62.1	76.48	56.01	41.59	113.33	76.16	80.8	67.48	471.32	107.45	136.52	94.76
chr5	131374625	131375626	1002	7.81201	7.49745	8.0701	-0.319454	0.00388264	0.110303	238.4	210.54	141.58	135.58	136.85	221.25	248.86	276.83	347.74	185.94	308.82	244.27
chr9	121902792	121903488	697	4.70054	3.95233	5.19076	-0.400983	0.0038851	0.110339	16.03	26.64	10.89	15.8	17.11	6.41	29.09	12.98	89.09	27.1	40.88	20.01
chr12	10605437	10605935	499	4.55452	3.90249	5.00196	-0.410286	0.00388553	0.110339	18.03	9.45	11.67	16.64	10.69	23.25	64.64	25.09	34.49	13.08	32.85	22.11
chr15	88178736	88178956	221	3.64706	3.08297	4.05155	-0.408505	0.00388688	0.110354	7.01	6.02	9.33	6.65	11.4	10.42	12.93	19.9	20.12	11.21	15.33	20.01
chr14	68408783	68409092	310	5.78101	5.32815	6.12516	-0.388455	0.00388912	0.110361	56.09	48.12	32.67	24.95	39.91	39.28	54.94	78.72	114.96	39.24	82.5	48.43
chr5	158774950	158776078	1129	7.63695	7.2926	7.91474	-0.334396	0.00388917	0.110361	157.26	150.39	187.47	149.72	121.88	173.96	271.49	240.5	359.24	128.01	256.99	191.63
chr10	96744076	96744574	499	6.29103	5.64434	6.73597	-0.409947	0.00389024	0.110361	50.08	26.64	42.01	76.52	46.33	58.52	103.42	41.53	224.16	52.33	159.16	58.96
chr17	31580336	31581473	1138	7.59483	7.97981	7.06815	0.402992	0.00389043	0.110361	231.39	171.01	420.06	341.02	211.69	139.49	100.19	164.37	66.1	224.25	81.77	168.47
chr10	68781451	68782654	1204	6.17368	5.83078	6.45052	-0.324897	0.00389407	0.110398	48.08	62.73	56.01	49.07	53.46	72.15	106.66	91.7	119.27	62.6	70.82	73.7
chr10	70575849	70577073	1225	9.86327	10.0301	9.67463	0.223218	0.00389521	0.110398	1152.94	971.07	1083.61	1160.29	945.12	960.37	565.6	938.64	774.52	780.21	869.52	974.99
chr2	241036110	241037299	1190	9.03298	9.24131	8.7894	0.265042	0.00389526	0.110398	627.06	470.92	619.21	809.29	602.99	501.83	394.3	557.13	317.57	475.6	439.51	470.65
chr12	3727897	3729102	1206	9.07862	9.37597	8.70363	0.351154	0.00389562	0.110398	781.31	544.83	563.98	745.25	613.69	737.52	277.95	316.63	248.59	469.99	791.4	396.95
chr3	45438738	45439264	527	4.61281	4.01961	5.03195	-0.408221	0.00389653	0.110398	18.03	13.75	14.78	14.14	21.38	15.23	45.25	22.49	40.23	54.19	20.44	13.69
chr13	77349455	77349715	261	5.83987	6.17422	5.40388	0.366591	0.00389707	0.110398	90.15	55.86	94.13	49.91	79.12	64.13	19.39	40.66	35.92	65.41	45.26	47.38
chr6	137224640	137225290	651	7.00456	6.48364	7.38649	-0.401963	0.00389749	0.110398	103.17	93.67	76.23	44.08	127.58	92.19	200.38	116.79	280.21	82.23	228.51	95.81
chr3	180047829	180049098	1270	6.09723	5.38527	6.5718	-0.405687	0.0038997	0.110421	46.08	43.83	31.89	31.61	48.47	48.9	116.35	45.85	262.96	62.6	40.88	42.12
chr20	45890107	45891975	1869	10.3265	10.4562	10.1839	0.192035	0.00389994	0.110421	1255.11	1234.89	1609.47	1552.05	1290.81	1487.06	1031.01	1199.91	1086.34	1247.4	1163.74	1250.86
chr16	21644735	21644947	213	5.74861	5.12033	6.18483	-0.409889	0.00390137	0.110438	42.07	42.11	24.89	18.3	29.22	52.11	42.02	57.96	153.75	33.64	108.05	41.06
chr22	37316493	37317329	837	7.7763	7.95545	7.57171	0.237388	0.00390221	0.110439	272.46	268.98	225.59	253.68	247.33	221.25	184.22	176.48	195.43	241.07	181.06	163.2
chr7	131019437	131019811	375	5.73072	6.08066	5.26776	0.37914	0.0039069	0.110496	55.09	62.73	100.35	77.35	64.86	45.69	19.39	28.55	30.18	55.13	45.26	52.65
chr10	101587583	101588654	1072	10.0204	10.1558	9.87097	0.197846	0.00390699	0.110496	1149.94	1068.17	1166.07	1340.78	1156.1	963.58	908.19	864.24	810.44	1051.18	972.46	1011.85
chr8	133581726	133582405	680	6.13164	6.44229	5.7352	0.367107	0.00390826	0.110496	124.21	93.67	61.45	84.84	99.07	58.52	71.1	55.37	34.49	49.52	72.28	36.85
chr3	185733975	185734314	340	4.62434	4.1101	5.00267	-0.39655	0.00390858	0.110496	22.04	14.61	24.11	7.49	18.53	16.83	38.78	25.95	45.98	21.49	30.66	29.48
chr15	76997559	76998277	719	7.99686	8.24421	7.69816	0.304314	0.00390866	0.110496	273.46	257.81	322.83	382.61	277.98	304.63	193.92	224.06	113.52	275.64	195.66	243.22
chr20	32255383	32255756	374	4.60135	4.94329	4.15232	0.381954	0.00391031	0.110496	20.03	26.64	28.78	44.91	31.36	32.87	16.16	19.03	18.68	18.69	20.44	13.69
chr1	26328096	26328464	369	4.46155	4.01231	4.80362	-0.387627	0.00391128	0.110496	15.03	15.47	17.89	16.64	14.97	16.83	16.16	26.82	48.86	28.97	20.44	26.32
chr5	14035695	14036806	1112	6.01227	5.22571	6.51844	-0.39463	0.00391169	0.110496	23.04	42.97	33.45	41.59	44.19	39.28	64.64	70.94	297.45	42.05	32.85	42.12
chr10	12062832	12063667	836	5.93744	6.40903	5.23224	0.405195	0.00391223	0.110496	46.08	45.55	49.01	96.48	81.97	190.79	35.55	36.33	18.68	78.49	17.52	38.96
chr3	144275035	144275648	614	5.09739	4.49025	5.52339	-0.409741	0.00391244	0.110496	39.07	23.2	12.45	12.48	22.81	24.85	51.71	39.79	66.1	24.29	73.01	21.06
chr6	34332274	34333301	1028	7.1887	6.87278	7.44771	-0.314028	0.00392226	0.11071	116.2	129.76	137.69	135.58	93.37	90.59	216.54	183.4	204.05	113.99	197.85	131.61
chr8	99678996	99679727	732	6.0888	6.57865	5.34146	0.40384	0.00392309	0.11071	90.15	79.06	147.8	101.47	62.01	92.99	3.23	47.58	8.62	83.16	53.3	47.38
chr15	44083060	44083293	234	3.66305	2.81435	4.19384	-0.389588	0.00392331	0.11071	5.01	8.59	4.67	4.16	8.55	11.22	29.09	19.9	20.12	1.87	24.09	14.74
chr10	86391843	86393477	1635	8.09314	7.70306	8.39988	-0.355213	0.00392346	0.11071	209.35	262.1	224.03	149.72	216.68	188.39	649.63	291.54	334.81	293.4	216.1	241.12
chr1	32946109	32946769	661	4.66457	3.94378	5.143	-0.401981	0.00392536	0.11071	9.02	21.48	7.78	24.12	17.11	12.83	16.16	13.84	80.47	20.56	43.07	37.9
chr5	39608132	39608575	444	4.38987	3.71857	4.84621	-0.409191	0.00392723	0.11071	9.02	14.61	24.89	12.48	3.56	14.43	48.48	24.22	31.61	21.49	29.93	16.85
chr22	37533992	37534209	218	4.83819	5.20392	4.34706	0.380204	0.00392783	0.11071	47.08	42.11	21.78	41.59	34.93	33.67	6.46	21.63	22.99	27.1	19.71	24.22
chr6	132498578	132499445	868	7.74551	7.40371	8.02165	-0.335286	0.00392821	0.11071	165.28	171.01	156.36	110.62	200.29	212.44	229.47	289.81	357.8	153.24	318.31	210.58
chr1	248793271	248794290	1020	8.3549	8.58173	8.08564	0.2818	0.00392922	0.11071	381.64	352.33	472.96	321.06	452.6	318.25	193.92	211.09	280.21	360.67	265.02	319.03
chr15	96058039	96059190	1152	6.95103	6.4756	7.30802	-0.389325	0.00393113	0.11071	30.05	79.92	117.46	110.62	100.5	95.4	210.08	157.45	229.91	131.75	103.67	117.93
chr11	12769062	12769812	751	6.02297	6.34705	5.60433	0.366615	0.00393131	0.11071	79.13	91.95	82.46	88.17	96.22	50.5	42.02	59.69	22.99	73.82	45.99	47.38
chr1	245673918	245674534	617	5.50018	5.03271	5.85269	-0.385863	0.00393216	0.11071	21.04	26.64	40.45	25.78	45.62	36.88	58.18	50.18	76.16	57.93	28.47	75.81
chr18	60238845	60239800	956	6.73093	6.438	6.9743	-0.306582	0.00393268	0.11071	74.12	84.22	65.34	95.65	79.83	121.05	106.66	143.61	148.01	125.21	137.25	93.71
chr5	131218031	131218856	826	7.4006	7.74114	6.95401	0.377398	0.00393269	0.11071	190.32	222.57	221.7	226.24	215.25	207.63	48.48	100.35	89.09	218.65	188.36	98.97
chr4	24657649	24658515	867	6.7731	6.29561	7.13125	-0.389887	0.00393428	0.11071	58.1	106.56	74.68	47.41	81.97	102.61	223.01	86.51	99.15	89.7	215.37	127.4
chr8	6547229	6548292	1064	6.29041	6.51351	6.02639	0.272029	0.00393512	0.11071	91.15	105.7	81.68	103.14	85.53	80.97	51.71	69.21	70.41	66.34	64.98	68.44
chr8	144248524	144249712	1189	7.33654	6.86705	7.69018	-0.388128	0.00393577	0.11071	113.19	116.87	119.02	142.23	97.65	111.43	284.42	157.45	396.6	123.34	175.22	102.13
chr3	17678005	17678793	789	6.3449	6.65666	5.94665	0.361755	0.00393598	0.11071	106.18	55.86	145.47	112.29	86.96	98.6	54.94	65.75	50.29	90.64	45.26	63.17
chr6	137753720	137755193	1474	7.22772	6.75743	7.58182	-0.389773	0.00393633	0.11071	132.22	107.42	68.45	92.32	133.29	115.44	200.38	171.29	369.3	92.5	194.93	121.08
chr13	66212371	66212882	512	5.21332	4.55474	5.6638	-0.409098	0.00393652	0.11071	11.02	22.34	16.34	19.96	32.07	39.28	96.96	27.68	67.54	22.43	47.45	42.12
chr1	59332862	59334161	1300	6.78473	7.2005	6.1983	0.407081	0.00393808	0.110713	160.27	110.86	149.36	134.74	114.04	213.24	32.32	69.21	21.55	112.13	137.98	67.39
chr3	152760036	152760919	884	6.3092	5.95485	6.59345	-0.330465	0.00393859	0.110713	56.09	63.59	62.23	80.68	47.04	62.53	145.44	112.46	74.72	99.98	75.2	71.6
chr1	36481631	36483147	1517	6.47795	6.73711	6.16182	0.322976	0.00394083	0.110713	104.18	92.81	87.9	84.01	139.7	131.47	67.87	70.94	100.59	66.34	53.3	70.54
chr10	26911839	26912483	645	5.45211	4.91634	5.84191	-0.397972	0.00394203	0.110713	21.04	25.78	30.34	26.62	34.93	42.49	93.73	47.58	86.22	32.7	55.49	28.43
chr11	66168369	66168651	283	3.99513	3.34578	4.44131	-0.408918	0.0039421	0.110713	14.02	13.75	11.67	2.5	7.84	11.22	29.09	18.17	33.05	13.08	21.17	15.79
chr5	59504642	59505069	428	4.22594	3.79798	4.55557	-0.392561	0.00394264	0.110713	19.03	16.33	14	11.64	12.83	9.62	12.93	32.87	21.55	22.43	29.2	22.11
chr13	66159275	66159991	717	5.51849	5.07497	5.85725	-0.37781	0.00394396	0.110713	26.04	29.22	37.34	26.62	34.93	48.1	80.8	49.31	28.74	71.01	73.74	44.22
chr14	76202988	76204006	1019	8.52695	8.20266	8.79156	-0.32339	0.00394421	0.110713	268.45	223.43	354.72	452.47	260.16	208.43	426.62	446.4	633.7	402.72	436.59	312.71
chr5	142726086	142727060	975	6.17973	6.46808	5.81899	0.35064	0.00394477	0.110713	76.13	92.81	101.9	92.32	67	101.01	67.87	70.94	47.42	78.49	35.04	38.96
chr5	119015857	119017014	1158	7.70847	7.29706	8.02822	-0.36768	0.00394484	0.110713	181.31	225.15	108.91	98.98	181.75	147.5	352.29	189.46	360.67	145.76	285.46	232.69
chr15	73984957	73985441	485	6.02285	6.33117	5.63021	0.346791	0.00394831	0.110774	106.18	81.64	52.9	88.17	81.25	72.95	25.86	50.18	44.55	65.41	43.8	67.39
chr13	35349679	35350048	370	4.97929	4.4481	5.36666	-0.402199	0.00394866	0.110774	29.05	17.19	28	21.63	27.08	8.02	45.25	41.53	33.05	42.98	22.63	62.12
chr2	59882280	59883099	820	5.20476	4.6268	5.61628	-0.407279	0.00394965	0.110778	21.04	42.11	25.67	12.48	22.1	24.85	61.41	28.55	50.29	27.1	89.07	37.9
chr17	5210123	5211761	1639	8.2547	7.87751	8.55344	-0.352068	0.00395107	0.110795	251.42	218.28	278.49	192.97	192.45	277.37	530.05	526.85	323.31	161.65	370.15	342.2
chr21	43874516	43874713	198	3.0292	2.0703	3.6002	-0.363875	0.0039559	0.110907	2	1.72	4.67	4.16	7.84	4.81	9.7	7.79	24.43	2.8	17.52	10.53
chr17	76506095	76507235	1141	8.46352	8.63553	8.26819	0.228707	0.0039589	0.110968	411.69	414.21	297.16	440	425.52	397.62	265.02	308.84	333.37	360.67	281.81	300.08
chr2	207046745	207047414	670	4.65771	4.053	5.08252	-0.405916	0.00396201	0.111023	13.02	18.05	14	14.97	10.69	28.86	54.94	19.03	51.73	25.23	29.2	23.16
chr5	68331760	68332492	733	6.00993	5.54179	6.36281	-0.384393	0.00396372	0.111023	37.06	47.26	38.12	39.92	44.19	72.95	113.12	63.15	120.7	43.92	97.1	55.8
chr8	23287409	23288887	1479	9.56539	9.70938	9.40541	0.207291	0.00396539	0.111023	849.43	871.38	881.36	850.05	806.84	763.97	707.81	550.21	643.75	780.21	585.52	801.26
chr21	41612282	41613258	977	6.08249	5.62424	6.42974	-0.380014	0.0039655	0.111023	38.06	56.72	52.12	29.94	60.58	58.52	116.35	72.67	130.76	90.64	48.92	57.91
chr11	48004962	48005518	557	6.75498	7.03571	6.40609	0.330561	0.00396569	0.111023	126.21	127.18	108.13	155.54	109.05	161.13	45.25	91.7	126.45	92.5	61.33	91.6
chr4	70816780	70817425	646	5.6257	5.10266	6.00875	-0.400866	0.00396582	0.111023	47.08	45.55	20.23	25.78	37.06	30.46	61.41	46.72	125.01	40.18	73.01	40.01
chr7	140867380	140868271	892	7.01229	6.64026	7.30779	-0.346474	0.0039743	0.11122	98.17	76.48	127.58	125.59	103.35	67.34	197.15	132.36	216.98	99.98	178.87	125.3
chr6	99362660	99363384	725	6.95186	7.36339	6.3739	0.406155	0.00397451	0.11122	106.18	137.5	255.15	247.03	134.71	107.42	48.48	90.84	25.87	125.21	76.66	130.56
chr2	196459250	196460023	774	5.37681	4.91113	5.72829	-0.382374	0.00397806	0.111291	20.03	27.5	21	39.92	39.2	32.87	71.1	55.37	58.92	28.03	65.71	38.96
chr5	61538232	61538471	240	5.79403	6.06764	5.45609	0.316247	0.00397871	0.111291	76.13	65.31	65.34	57.39	74.13	64.13	25.86	34.6	48.86	49.52	44.53	60.02
chr8	54070548	54071593	1046	8.92749	8.7023	9.12224	-0.249827	0.00398124	0.111305	505.85	397.88	388.17	351.83	487.53	367.96	694.88	522.53	639.44	400.85	556.32	529.61
chr14	44971650	44972199	550	5.56185	5.14063	5.88747	-0.367378	0.00398131	0.111305	37.06	32.66	42.78	27.45	22.81	48.9	80.8	58.83	58.92	41.11	74.47	41.06
chr10	89738127	89739422	1296	7.37368	6.94824	7.70181	-0.373265	0.00398167	0.111305	179.3	130.62	102.68	75.69	121.17	131.47	265.02	180.81	293.14	95.31	247.5	167.41
chr1	101290681	101291973	1293	7.77467	7.54669	7.97149	-0.259294	0.00398369	0.111327	175.29	163.28	190.58	195.46	208.84	188.39	187.46	295	319	274.71	223.4	206.37
chr1	1860732	1861334	603	6.03602	5.68076	6.32086	-0.329488	0.00398414	0.111327	48.08	64.45	33.45	44.91	59.16	57.72	113.12	70.94	77.6	58.87	85.42	73.7
chr8	99074020	99074184	165	3.60827	4.01097	3.04766	0.406335	0.00398575	0.111327	22.04	12.03	8.56	13.31	19.96	20.84	16.16	4.33	7.18	6.54	8.03	7.37
chr3	98783221	98783485	265	3.97326	3.1808	4.48184	-0.387133	0.00398579	0.111327	9.02	11.17	9.33	8.32	8.55	8.02	12.93	29.41	38.8	4.67	40.88	7.37
chr19	3132828	3133958	1131	8.86585	9.07409	8.62239	0.262084	0.00398978	0.111381	538.91	482.95	692.33	472.43	524.59	522.67	261.79	420.44	385.1	461.59	327.07	508.56
chr22	42814401	42814879	479	4.41691	3.77048	4.86173	-0.407454	0.00399054	0.111381	17.03	13.75	7	14.97	10.69	18.44	38.78	8.65	43.11	19.62	37.96	26.32
chr1	117531255	117531555	301	4.92856	5.36887	4.29169	0.406039	0.00399171	0.111381	31.05	38.67	63.01	52.4	36.35	26.45	3.23	27.68	8.62	33.64	21.17	23.16
chr22	35036934	35037574	641	4.64327	4.08576	5.04438	-0.404587	0.00399212	0.111381	12.02	24.06	21.78	22.46	13.54	8.02	25.86	23.36	57.48	36.44	21.17	33.69
chr10	13784031	13784362	332	5.42102	4.74504	5.8795	-0.406369	0.00399244	0.111381	31.05	36.95	20.23	9.15	43.48	20.04	84.03	34.6	114.96	51.39	31.39	36.85
chr3	58022493	58022790	298	4.25143	4.64933	3.70015	0.407152	0.00399338	0.111381	17.03	12.89	42.01	36.6	22.81	19.24	19.39	12.98	11.5	14.02	11.68	8.42
chr6	90251199	90252185	987	8.00849	7.52651	8.36915	-0.392223	0.00399413	0.111381	218.37	167.57	350.83	78.18	132.57	158.73	365.22	372.86	271.58	384.97	172.3	416.95
chr22	35124917	35125165	249	5.38557	4.90903	5.74318	-0.388035	0.00399435	0.111381	31.05	26.64	37.34	29.11	38.49	17.64	61.41	32.01	58.92	87.83	40.15	41.06
chr20	4998290	4998627	338	5.60618	5.1238	5.96706	-0.386857	0.0039964	0.111396	49.08	32.66	33.45	13.31	34.21	46.5	100.19	69.21	48.86	45.78	55.49	55.8
chr1	117121317	117122600	1284	10.4457	10.6087	10.262	0.222632	0.00399654	0.111396	1515.55	1301.92	2027.2	1730.04	1437.64	1356.39	1127.97	1091.77	1211.35	1389.43	1128.7	1418.27
chr12	27331277	27331836	560	8.35514	8.54832	8.13203	0.245937	0.00399769	0.111405	365.62	329.99	465.96	365.14	292.23	427.28	216.54	320.96	265.84	296.2	282.54	301.13
chr16	11099669	11101026	1358	8.80842	9.03081	8.5454	0.277214	0.00399902	0.111419	611.03	415.07	523.52	627.14	389.17	572.38	268.26	358.15	461.26	429.82	431.48	292.71
chr2	112841206	112842072	867	5.99283	5.62846	6.28349	-0.344076	0.00400165	0.111469	47.08	34.37	63.79	48.24	39.2	64.13	77.57	90.84	106.33	66.34	71.55	54.75
chr18	5259052	5259496	445	3.86159	4.31556	3.19544	0.398183	0.00400542	0.11153	29.05	12.89	18.67	26.62	11.4	20.84	12.93	10.38	18.68	1.87	5.84	5.26
chr6	36926990	36927711	722	6.14354	6.56101	5.5537	0.406009	0.00400552	0.11153	77.13	79.06	137.69	114.78	84.11	73.75	29.09	39.79	25.87	99.98	19.71	67.39
chr14	70186936	70187163	228	6.49956	6.04657	6.84379	-0.381954	0.00400936	0.111614	43.07	81.64	108.13	57.39	66.29	40.08	138.98	143.61	83.34	127.08	63.52	132.67
chr1	173225577	173225864	288	4.94299	4.48817	5.28828	-0.369786	0.00401195	0.111647	24.04	26.64	22.56	18.3	27.08	16.03	58.18	35.47	48.86	34.57	32.12	25.27
chr3	171282237	171283041	805	7.79422	7.44466	8.07539	-0.337009	0.00401242	0.111647	211.36	177.03	181.25	158.03	153.24	164.34	307.04	292.41	350.62	151.37	354.82	162.15
chr9	27564122	27565228	1107	5.73165	5.22498	6.10589	-0.397608	0.00401302	0.111647	33.06	61.01	27.23	23.29	34.93	44.89	67.87	115.06	77.6	31.77	69.36	51.59
chr18	57086220	57086486	267	4.19328	4.67636	3.46178	0.388222	0.00401544	0.111656	24.04	22.34	35.01	50.74	15.68	5.61	22.62	7.79	7.18	6.54	14.6	7.37
chr9	116763497	116764400	904	5.09035	3.82178	5.75477	-0.292973	0.00401549	0.111656	13.02	12.89	14	8.32	14.97	21.64	32.32	50.18	196.86	14.95	13.87	15.79
chr2	54561106	54561269	164	6.13343	5.74806	6.43726	-0.356783	0.00401632	0.111656	61.1	58.44	41.23	52.4	42.77	66.54	80.8	80.46	139.38	58.87	101.48	58.96
chr2	75098916	75099117	202	3.46106	2.75283	3.934	-0.400623	0.00401668	0.111656	8.01	13.75	3.89	4.99	4.99	4.81	12.93	11.25	27.3	9.34	18.25	12.63
chr7	27031478	27032480	1003	6.24163	5.728	6.61963	-0.395753	0.00401859	0.111683	56.09	55	44.34	24.95	59.87	77.76	145.44	62.29	137.95	49.52	119	75.81
chr21	33227783	33228104	322	6.78746	7.11578	6.3617	0.368134	0.00401946	0.111683	153.26	120.31	140.02	150.55	94.08	173.96	61.41	104.68	33.05	121.47	85.42	87.39
chr3	102085450	102086246	797	5.81476	6.13888	5.39606	0.364714	0.00402056	0.111683	58.1	71.33	106.57	74.03	59.87	52.91	35.55	44.12	25.87	65.41	43.8	37.9
chr13	50284315	50285725	1411	6.91802	6.49333	7.2457	-0.371947	0.00402125	0.111683	76.13	104.84	98.02	44.91	120.46	96.2	148.67	137.55	257.21	102.78	111.7	152.67
chr7	106730759	106731944	1186	7.2879	6.86625	7.61377	-0.369692	0.00402198	0.111683	126.21	128.04	113.57	98.15	135.42	98.6	248.86	134.96	344.87	112.13	208.07	126.35
chr17	69428011	69429099	1089	6.31041	5.81928	6.67614	-0.393125	0.00402263	0.111683	53.09	68.75	66.12	27.45	64.86	58.52	96.96	85.65	186.8	57.93	124.11	62.12
chr13	91237955	91238332	378	3.97662	3.35293	4.41064	-0.406248	0.00402484	0.111721	14.02	11.17	11.67	3.33	10.69	10.42	35.55	18.17	11.5	22.43	26.28	13.69
chr6	73728454	73729414	961	8.30238	8.61626	7.90066	0.360932	0.00403007	0.111843	304.51	311.08	609.87	449.98	333.57	345.51	129.28	278.56	150.88	338.25	205.15	331.67
chr12	23536297	23536647	351	3.95968	3.2311	4.4415	-0.399633	0.00403333	0.111911	3.01	11.17	10.89	7.49	14.97	8.82	12.93	17.3	40.23	25.23	7.3	27.38
chr11	132127042	132127258	217	3.94443	3.32376	4.37699	-0.405957	0.0040359	0.111944	6.01	11.17	5.45	15.8	6.41	15.23	12.93	25.09	33.05	25.23	16.79	11.58
chr15	81337645	81337983	339	4.29836	4.79976	3.52342	0.391904	0.00403621	0.111944	16.03	24.92	6.22	38.26	26.37	55.31	12.93	15.57	5.75	6.54	12.41	15.79
chr6	137217861	137218188	328	6.97998	6.66903	7.23565	-0.306129	0.00403873	0.111958	104.18	115.15	78.57	98.15	131.15	83.37	197.15	140.15	173.87	124.27	163.54	105.29
chr1	37691548	37693071	1524	11.0972	11.2306	10.9502	0.196106	0.00403947	0.111958	2398.04	2119.16	2714.86	2363	2573.06	2249.42	1881.02	1706.86	1778.95	2232.24	1965.37	2306.92
chr1	155536076	155537012	937	8.15076	8.33982	7.93313	0.245008	0.00403986	0.111958	298.5	309.37	380.39	276.97	330.01	348.72	203.62	194.65	275.89	283.12	224.86	284.29
chr10	87718101	87718915	815	5.16337	4.59259	5.57126	-0.403099	0.00404004	0.111958	21.04	23.2	15.56	31.61	28.51	24.85	58.18	54.5	76.16	49.52	15.33	31.59
chr14	95264912	95266036	1125	9.10331	8.7831	9.3652	-0.318403	0.00404113	0.111965	289.49	434.83	549.97	299.43	635.78	433.69	727.2	463.7	909.59	690.51	582.6	583.31
chr2	194104051	194105739	1689	7.94332	7.44808	8.31131	-0.393906	0.00404401	0.112019	320.54	224.29	102.68	99.81	201	99.4	397.54	270.78	459.82	176.6	290.57	310.61
chr9	83691443	83691960	518	4.718	4.2555	5.06767	-0.381114	0.00404476	0.112019	17.03	19.77	19.45	19.96	26.37	12.02	38.78	36.33	38.8	17.75	37.96	31.59
chr22	35149997	35150862	866	7.00032	6.60695	7.30909	-0.360524	0.00405021	0.112147	85.14	98.83	85.57	102.31	130.44	82.57	119.58	125.44	288.83	144.83	175.95	96.87
chr5	52748627	52749120	494	5.82625	6.17362	5.36778	0.371756	0.00405565	0.112275	74.12	78.2	70.79	79.85	49.18	80.97	19.39	37.2	38.8	30.83	75.2	46.33
chr1	99674391	99674576	186	3.11122	3.65597	2.22552	0.3824	0.00406184	0.112358	19.03	15.47	8.56	4.16	9.98	18.44	3.23	3.46	2.87	5.61	6.57	6.32
chr11	65421253	65421724	472	9.34282	9.51267	9.15028	0.225209	0.00406184	0.112358	775.3	666	739	800.14	595.87	806.46	455.71	737.94	501.5	563.43	578.95	571.73
chr10	73921799	73922554	756	5.95506	5.37854	6.36585	-0.404573	0.00406194	0.112358	42.07	66.17	37.34	19.13	32.79	52.11	58.18	54.5	185.37	56.06	81.77	58.96
chr17	28811613	28813044	1432	10.4369	10.5424	10.3231	0.171349	0.004062	0.112358	1476.48	1410.19	1606.36	1528.76	1528.87	1397.27	1389.76	1175.68	1138.07	1282.91	1266.68	1433.01
chr1	157844140	157845063	924	6.7124	7.05763	6.25768	0.383591	0.00406457	0.112406	118.2	97.11	266.04	103.97	129.01	84.97	77.57	74.4	57.48	96.24	55.49	97.92
chr12	121253624	121254028	405	6.14804	6.54984	5.58919	0.401996	0.00406548	0.112408	109.18	94.53	51.34	79.85	80.54	146.7	35.55	57.96	21.55	52.33	27.74	93.71
chr3	10164354	10165612	1259	9.19805	9.35916	9.01666	0.221171	0.00406657	0.112415	626.05	586.08	682.99	737.76	732.72	574.78	481.57	523.39	659.56	538.2	486.96	418.01
chr14	94021691	94022123	433	5.83432	5.42187	6.15469	-0.36831	0.00406972	0.112479	61.1	43.83	35.01	50.74	25.66	40.88	77.57	92.57	87.65	49.52	75.93	44.22
chr19	38676384	38676764	381	5.82227	5.42328	6.13449	-0.35491	0.00407177	0.112482	33.06	45.55	31.89	41.59	48.47	56.92	84.03	51.04	100.59	56.06	80.31	49.49
chr2	162056872	162057086	215	4.32055	4.74086	3.72498	0.404295	0.00407247	0.112482	43.07	30.94	16.34	14.14	39.91	16.03	22.62	7.79	14.37	9.34	16.79	8.42
chr18	63299673	63300759	1087	8.30221	8.57842	7.96029	0.329955	0.00407285	0.112482	344.58	275.85	546.86	509.03	270.14	347.11	206.85	248.29	168.12	235.46	327.07	308.5
chr15	46297559	46298731	1173	6.03057	5.48794	6.42396	-0.401066	0.00407368	0.112482	32.05	36.09	63.01	20.79	42.77	74.55	71.1	78.72	158.06	49.52	95.64	62.12
chr8	133692802	133694837	2036	9.84265	10.0205	9.63973	0.233408	0.00407499	0.112482	1039.75	964.19	868.13	1171.94	1180.33	1007.67	559.14	695.55	856.42	787.69	1000.94	886.55
chr17	50062373	50062930	558	5.20679	4.48816	5.68429	-0.400262	0.00407512	0.112482	22.04	28.36	13.22	15.8	26.37	28.86	58.18	32.87	135.07	24.29	23.36	34.75
chr7	120400685	120403074	2390	8.7118	8.35833	8.99549	-0.339449	0.0040757	0.112482	332.56	290.46	407.62	257.84	250.89	429.68	446.02	542.42	843.49	448.5	510.32	271.65
chr2	33783929	33784261	333	4.46331	3.84641	4.89406	-0.404929	0.00407948	0.112563	21.04	19.77	13.22	3.33	18.53	10.42	38.78	18.17	35.92	37.38	29.2	18.95
chr3	160027164	160028288	1125	9.02875	9.24676	8.77183	0.275183	0.00408574	0.112713	456.77	502.72	768.56	716.97	565.93	634.1	413.7	413.52	339.12	551.29	351.17	553.83
chr6	34644688	34645479	792	6.57452	6.85926	6.2194	0.339677	0.00408678	0.112719	119.2	120.31	171.14	113.95	79.83	92.19	77.57	68.34	50.29	94.37	62.79	93.71
chr1	26889520	26890782	1263	10.1541	10.2818	10.014	0.189476	0.00408832	0.112738	1260.12	1069.03	1303.76	1304.18	1268.71	1263.4	892.03	878.08	1120.82	1148.36	1079.05	1085.55
chr7	116021218	116022087	870	7.03855	7.43465	6.49073	0.400794	0.00409033	0.112749	194.33	224.29	215.48	126.43	146.83	130.67	74.34	109	25.87	116.8	50.38	163.2
chr2	85579351	85579874	524	6.2091	5.7668	6.54714	-0.37906	0.00409039	0.112749	46.08	66.17	67.68	33.27	54.17	59.32	84.03	57.1	136.51	92.5	137.25	53.7
chr10	34638304	34638952	649	5.61693	5.23458	5.91888	-0.350688	0.00409211	0.112752	33.06	51.56	42.01	25.78	34.21	39.28	58.18	62.29	91.96	56.06	48.19	46.33
chr10	12945824	12946704	881	6.01164	6.49583	5.27757	0.397404	0.00409244	0.112752	44.07	95.39	95.68	217.09	36.35	52.91	32.32	38.93	10.06	55.13	48.92	47.38
chr17	8375970	8377315	1346	9.48901	9.61288	9.3535	0.184736	0.00409302	0.112752	785.32	730.45	886.8	786.84	778.33	730.3	565.6	603.85	671.06	672.76	667.29	744.41
chr2	233422070	233422514	445	7.8398	7.41913	8.1651	-0.365609	0.00409611	0.112814	166.28	183.9	150.13	116.45	233.79	176.36	568.83	206.76	297.45	193.42	224.13	231.64
chr1	197806640	197808359	1720	7.14387	7.5631	6.55047	0.403922	0.00409818	0.112831	237.4	174.45	90.24	296.93	136.85	198.81	74.34	159.18	22.99	110.26	121.92	73.7
chr17	83170605	83170887	283	3.6208	2.68477	4.18379	-0.364505	0.00409942	0.112831	5.01	15.47	6.22	0.83	7.84	3.21	22.62	5.19	33.05	11.21	21.17	15.79
chr18	46680683	46681339	657	5.28872	4.58017	5.76179	-0.399387	0.00409986	0.112831	17.03	25.78	21	34.1	13.54	32.07	42.02	43.26	132.2	29.9	16.06	62.12
chr2	168514313	168515051	739	6.15673	5.77777	6.45657	-0.353139	0.00410121	0.112831	49.08	52.42	53.67	62.38	56.31	55.31	87.26	82.19	104.9	70.08	137.25	45.28
chr3	23653397	23654469	1073	8.95354	8.72601	9.15003	-0.256189	0.00410299	0.112831	546.92	404.75	401.39	360.98	365.65	460.95	471.87	679.11	666.75	407.39	566.54	617
chr11	1854213	1855525	1313	10.8231	11.018	10.5978	0.25126	0.00410311	0.112831	1822.07	1682.61	2556.17	2605.04	1955.81	1820.54	1147.36	1706.86	1271.7	1936.98	1557.98	1677.28
chr7	23005429	23005839	411	5.00972	4.36318	5.45459	-0.404137	0.00410338	0.112831	30.05	25.78	8.56	5.82	22.81	30.46	64.64	47.58	50.29	19.62	43.07	37.9
chr3	118181393	118181626	234	3.56648	2.62578	4.13112	-0.368884	0.00410346	0.112831	11.02	5.16	1.56	6.65	1.43	11.22	35.55	7.79	22.99	8.41	14.6	15.79
chr5	65961494	65962134	641	6.91773	7.20641	6.55645	0.339817	0.00410442	0.112834	149.25	138.36	200.7	182.15	109.05	106.62	90.5	108.14	53.17	125.21	89.8	97.92
chr4	14876995	14877730	736	6.13825	5.56125	6.54929	-0.403445	0.004109	0.112896	39.07	41.25	48.23	49.91	71.99	32.87	67.87	63.15	155.19	34.57	173.76	67.39
chr2	106147034	106148257	1224	6.9941	6.32407	7.44986	-0.401985	0.00411047	0.112896	108.18	75.62	94.9	63.21	69.85	68.94	135.74	76.99	448.33	70.08	243.12	74.76
chr17	16171547	16171901	355	4.06415	3.38367	4.52468	-0.40121	0.00411054	0.112896	15.03	11.17	10.11	13.31	4.99	8.02	25.86	18.17	35.92	9.34	37.23	11.58
chr7	120360897	120361700	804	6.95524	6.60216	7.23867	-0.336384	0.00411059	0.112896	100.17	80.78	148.58	79.85	86.96	86.58	174.53	134.96	169.56	149.5	191.28	86.34
chr16	58881820	58882779	960	6.82386	7.06703	6.53123	0.303619	0.00411084	0.112896	161.27	133.2	103.46	131.42	133.29	141.89	93.73	121.98	116.39	78.49	66.44	77.92
chr10	104456892	104457580	689	5.13473	4.68905	5.47474	-0.371312	0.00411209	0.112907	23.04	12.03	35.01	26.62	29.22	28.86	58.18	44.12	50.29	35.51	48.19	30.53
chr19	39751819	39752907	1089	6.26546	6.64432	5.75023	0.390551	0.00411898	0.113073	107.18	108.28	77.79	139.73	92.66	74.55	25.86	57.1	21.55	95.31	71.55	51.59
chr2	10042577	10042920	344	5.49371	4.89545	5.91534	-0.403544	0.00412111	0.113107	38.06	36.95	41.23	14.14	24.95	23.25	67.87	31.14	112.08	28.03	76.66	46.33
chr12	65902478	65902892	415	5.09795	4.41357	5.56023	-0.401083	0.00412234	0.113107	19.03	20.62	14	14.97	26.37	32.87	58.18	17.3	60.35	25.23	97.83	24.22
chr3	188298845	188299555	711	5.23788	5.61521	4.72549	0.392305	0.00412325	0.113107	55.09	39.53	46.67	64.88	59.87	28.06	22.62	16.44	12.93	31.77	32.85	42.12
chr2	65664075	65664457	383	4.63568	5.05406	4.04401	0.402688	0.0041236	0.113107	24.04	45.55	35.01	33.27	40.63	20.84	16.16	7.79	11.5	20.56	31.39	11.58
chrX	136953812	136954793	982	6.92314	6.54493	7.22252	-0.340315	0.0041276	0.113185	112.19	91.95	85.57	93.16	114.04	63.33	265.02	131.5	136.51	106.52	117.54	138.98
chr3	122916143	122917153	1011	6.05616	5.59166	6.40697	-0.380601	0.00412812	0.113185	52.09	37.81	35.78	29.94	71.99	61.73	106.66	60.56	133.64	66.34	86.15	55.8
chr14	80940210	80940470	261	5.87558	6.27762	5.31626	0.400859	0.00413102	0.113236	109.18	67.89	66.12	79.85	59.87	82.57	38.78	23.36	14.37	85.96	29.2	47.38
chr1_KI270713v1_random	21038	22391	1354	8.82522	9.06977	8.53058	0.300092	0.00413166	0.113236	451.76	546.55	804.35	552.28	428.37	440.91	303.81	318.36	321.88	541.01	314.66	419.06
chr5	62581528	62582477	950	5.52371	4.8423	5.98466	-0.400162	0.00413338	0.11324	34.06	36.09	18.67	14.97	37.06	31.26	48.48	30.28	123.58	27.1	116.81	33.69
chr14	70008701	70009566	866	5.95073	5.51441	6.28527	-0.363424	0.00413368	0.11324	42.07	61.87	39.67	43.25	32.07	55.31	135.74	61.42	84.78	47.65	65.71	72.65
chr3	30682374	30683157	784	5.88044	6.31165	5.26257	0.403499	0.00413434	0.11324	55.09	71.33	143.91	102.31	47.04	56.92	42.02	39.79	8.62	42.98	28.47	68.44
chr11	48031583	48032571	989	7.37975	7.69533	6.97523	0.363279	0.00413802	0.113318	174.29	163.28	149.36	318.56	189.59	248.51	106.66	119.38	152.32	170.99	61.33	144.25
chr11	17243864	17244646	783	7.12906	7.47113	6.6798	0.375316	0.00414013	0.113352	177.3	157.26	206.92	108.96	253.03	161.13	51.71	76.13	80.47	185.94	112.43	108.45
chr2	136389806	136390583	778	7.78271	8.08335	7.40247	0.34843	0.00414118	0.113358	301.51	272.41	228.7	293.61	298.65	232.48	119.58	149.66	91.96	268.17	137.25	248.49
chr12	108905700	108906459	760	4.49194	3.7671	4.97214	-0.40034	0.00414284	0.113381	17.03	10.31	12.45	8.32	13.54	20.04	54.94	17.3	57.48	12.15	30.66	15.79
chr3	57234377	57235940	1564	7.09754	6.83779	7.31757	-0.266948	0.00414415	0.113381	114.19	123.75	114.35	105.63	103.35	125.06	200.38	133.23	188.24	118.67	146.02	170.57
chr6	134174448	134175815	1368	10.3217	10.4694	10.1572	0.207887	0.00414453	0.113381	1384.33	1234.03	1644.47	1640.21	1267.29	1336.35	1001.92	1216.34	1191.23	1249.27	941.8	1250.86
chr11	103923365	103924808	1444	7.26482	6.7465	7.64535	-0.39624	0.00414808	0.113449	121.2	85.08	107.35	87.33	99.79	143.49	158.37	155.72	410.97	114.93	275.97	85.29
chr2	134411373	134412472	1100	8.84855	8.58716	9.06976	-0.276599	0.00414899	0.113449	351.59	414.21	400.62	318.56	507.49	315.05	565.6	377.19	758.71	489.62	532.96	500.13
chr2	78977371	78978220	850	7.89149	7.4859	8.20772	-0.362645	0.00414958	0.113449	150.25	150.39	213.92	171.34	198.86	190.79	316.74	232.71	498.62	159.78	389.13	176.89
chr11	11243673	11244852	1180	6.15405	5.7226	6.48574	-0.371766	0.00415198	0.113481	40.07	61.87	38.89	63.21	59.87	52.91	80.8	81.32	168.12	85.96	65.71	55.8
chr1	151585532	151586523	992	5.68299	5.15718	6.06752	-0.394186	0.0041525	0.113481	29.05	38.67	32.67	25.78	40.63	47.3	84.03	56.23	126.45	57.93	50.38	27.38
chr21	14685421	14685860	440	6.93211	6.49089	7.26952	-0.37845	0.00415326	0.113481	122.21	92.81	68.45	78.18	76.98	101.01	126.05	189.46	225.6	57.93	199.31	127.4
chr9	20872594	20873787	1194	5.67276	5.15021	6.05555	-0.394831	0.00415462	0.113495	30.05	49.84	30.34	15.8	41.34	45.69	74.34	52.77	116.39	37.38	70.82	47.38
chr7	20438306	20439523	1218	7.71654	7.42954	7.95581	-0.297443	0.00416114	0.11365	175.29	184.76	132.24	147.22	247.33	147.5	210.08	209.36	331.94	217.71	284.73	235.85
chr16	68805447	68805721	275	4.33143	4.77169	3.69466	0.402103	0.00416231	0.113659	37.06	37.81	18.67	21.63	27.08	21.64	9.7	15.57	1.44	15.88	18.25	16.85
chr20	47975272	47975600	329	4.6094	3.70996	5.15922	-0.369023	0.0041646	0.113691	8.01	24.92	7.78	3.33	19.24	15.23	42.02	30.28	93.4	14.02	16.79	17.9
chr3	15064218	15065825	1608	10.1203	10.2355	9.99509	0.17915	0.00416646	0.113691	1207.03	1148.09	1330.98	1206.04	1205.99	1135.13	979.3	888.47	1060.47	1140.88	941.07	1112.93
chr12	102724137	102724511	375	5.23559	4.69213	5.62942	-0.399008	0.00416666	0.113691	26.04	14.61	31.89	21.63	25.66	35.27	42.02	27.68	87.65	36.44	73.74	29.48
chr1	25543245	25544517	1273	9.48931	9.61927	9.34647	0.193883	0.0041679	0.113691	809.36	776.85	796.57	874.17	696.37	765.57	675.49	614.23	602.08	686.77	562.89	764.41
chr6	105887268	105888286	1019	7.00049	7.44164	6.36183	0.402441	0.00416879	0.113691	147.25	134.92	136.13	398.41	87.67	138.68	45.25	111.6	27.3	105.59	122.65	81.07
chr1	21182232	21182536	305	4.09225	4.52973	3.46133	0.399982	0.0041689	0.113691	23.04	19.77	21.78	21.63	23.52	28.86	16.16	4.33	4.31	18.69	3.65	18.95
chr17	67365641	67367061	1421	9.97242	10.1558	9.76233	0.238425	0.00417026	0.113691	1128.9	1081.92	1353.54	1117.04	1052.03	1111.08	620.54	840.89	729.97	1002.59	832.29	1184.52
chr17	77411251	77411859	609	5.66296	5.09648	6.06867	-0.400528	0.00417201	0.113691	22.04	42.97	30.34	29.94	27.08	52.91	71.1	30.28	102.02	28.03	91.26	80.02
chr8	122787693	122788158	466	7.14771	6.72809	7.47237	-0.365954	0.00417235	0.113691	99.17	88.51	99.57	83.18	145.4	120.25	203.62	109.87	326.19	121.47	156.97	147.41
chr13	46679415	46680493	1079	9.51338	9.6593	9.35104	0.206334	0.00417242	0.113691	885.49	839.59	580.31	829.26	888.1	828.9	630.24	634.12	639.44	649.4	677.51	687.55
chr11	60184995	60185629	635	5.1721	4.53662	5.61175	-0.402427	0.00417305	0.113691	17.03	24.92	34.23	12.48	31.36	19.24	77.57	19.9	76.16	22.43	48.92	48.43
chr17	76071522	76073128	1607	10.3878	10.5025	10.2633	0.177584	0.00417365	0.113691	1527.57	1265.82	1625.81	1504.64	1330.72	1449.38	1153.82	1244.89	1161.06	1322.15	1162.28	1329.82
chr14	76959293	76959774	482	8.76094	9.0515	8.3967	0.340317	0.0041759	0.113708	695.17	517.33	668.21	533.15	454.74	315.05	174.53	275.1	293.14	449.44	351.9	478.02
chr15	65887331	65887943	613	5.94239	5.18795	6.43524	-0.391596	0.00417596	0.113708	45.08	37.81	22.56	48.24	18.53	46.5	122.82	28.55	166.69	29.9	136.52	34.75
chr6	157211921	157212485	565	4.89186	4.40477	5.25535	-0.376644	0.00418063	0.11379	14.02	21.48	15.56	23.29	27.08	25.65	58.18	26.82	48.86	31.77	37.23	26.32
chr2	109583197	109583837	641	4.66263	4.05432	5.08919	-0.402012	0.00418068	0.11379	17.03	23.2	15.56	14.14	18.53	11.22	38.78	27.68	48.86	55.13	11.68	22.11
chr7	151231982	151233719	1738	10.1305	10.2333	10.0197	0.167401	0.00418327	0.113795	1229.07	1166.14	1203.41	1167.78	1313.62	1142.35	1034.24	979.3	1079.15	1169.85	946.91	1019.22
chr2	9607683	9608881	1199	8.90527	8.68889	9.09339	-0.24225	0.00418374	0.113795	398.67	474.36	402.17	361.81	413.4	425.67	704.58	523.39	492.87	390.57	658.53	507.5
chr7	142909662	142910490	829	4.80849	3.99201	5.3267	-0.383364	0.00418431	0.113795	18.03	27.5	6.22	14.14	19.96	9.62	48.48	31.14	103.46	19.62	13.87	24.22
chr8	58151165	58151407	243	3.74728	2.80556	4.31228	-0.358093	0.0041847	0.113795	8.01	8.59	9.33	1.66	7.13	7.21	16.16	8.65	56.04	15.88	18.25	4.21
chr4	153438387	153438600	214	5.44866	4.88289	5.85401	-0.400257	0.0041851	0.113795	48.08	21.48	22.56	29.94	22.1	32.87	54.94	37.2	126.45	54.19	41.61	32.64
chr1	47290792	47291112	321	4.7529	5.11661	4.2654	0.369501	0.00419346	0.113982	39.07	34.37	33.45	44.08	29.94	27.26	6.46	21.63	14.37	26.16	20.44	26.32
chr7	104341508	104342480	973	5.32338	4.7143	5.75033	-0.401905	0.00419365	0.113982	13.02	37.81	39.67	24.95	22.81	19.24	25.86	34.6	123.58	42.98	40.15	55.8
chr12	89166472	89167289	818	6.47771	5.74785	6.96007	-0.394658	0.00419615	0.11402	38.06	67.03	49.01	25.78	91.23	51.31	177.76	31.14	283.08	119.6	72.28	63.17
chr16	963528	965033	1506	6.30426	5.58864	6.78044	-0.394154	0.00419676	0.11402	24.04	68.75	37.34	33.27	49.18	76.16	32.32	48.45	182.49	63.54	247.5	85.29
chr6	30781599	30782790	1192	7.22497	6.80345	7.55078	-0.369799	0.0041995	0.114029	105.18	127.18	140.02	54.06	134.71	109.02	158.37	166.97	261.53	99.98	268.67	169.52
chr6	37881260	37881750	491	5.35074	4.7509	5.77315	-0.39971	0.00420017	0.114029	32.05	22.34	24.89	25.78	29.22	27.26	116.35	38.06	58.92	28.03	65.71	21.06
chr7	105256709	105258059	1351	6.06006	5.34783	6.53476	-0.395507	0.00420038	0.114029	29.05	55	28	24.95	45.62	61.73	61.41	42.39	245.72	36.44	112.43	57.91
chr12	45209821	45210212	392	4.77563	4.21602	5.17782	-0.397656	0.00420049	0.114029	21.04	24.06	17.11	5.82	24.23	19.24	45.25	24.22	56.04	28.03	39.42	24.22
chr20	41664583	41664916	334	4.60184	4.10998	4.96796	-0.384059	0.00420171	0.114039	22.04	18.91	11.67	18.3	20.67	12.02	38.78	29.41	40.23	35.51	17.52	26.32
chr14	100317596	100318803	1208	8.76561	8.92047	8.59211	0.216722	0.00420367	0.114065	557.94	422.8	465.18	439.16	507.49	514.66	400.77	414.39	451.2	390.57	339.49	319.03
chrX	7444790	7445521	732	6.47821	6.87399	5.931	0.397584	0.00420488	0.114065	170.29	93.67	86.35	184.65	86.24	82.57	61.41	74.4	14.37	76.62	80.31	58.96
chr6	109705914	109706485	572	4.81532	4.3431	5.1705	-0.387994	0.00420519	0.114065	33.06	23.2	12.45	16.64	16.39	20.04	29.09	28.55	58.92	28.03	43.07	28.43
chr3	129300199	129300657	459	4.88877	5.29483	4.32161	0.400355	0.00421089	0.114149	45.08	26.64	31.12	65.71	47.75	19.24	25.86	12.98	11.5	19.62	32.12	17.9
chr3	169509104	169510660	1557	7.48	7.07816	7.79395	-0.361921	0.00421192	0.114149	115.19	140.93	106.57	127.26	185.32	135.48	145.44	230.12	408.09	128.01	231.43	188.47
chr11	72721700	72722908	1209	10.327	10.427	10.2197	0.162163	0.00421216	0.114149	1255.11	1298.48	1426.66	1492.99	1457.59	1329.13	1115.04	1131.56	1182.61	1263.29	1246.97	1215.06
chr7	92904167	92905286	1120	9.74952	9.96614	9.49452	0.272687	0.00421296	0.114149	868.46	772.56	1398.66	1208.53	937.99	815.27	694.88	721.5	507.24	922.24	700.87	781.26
chrX	29487783	29488085	303	4.43334	3.85919	4.84295	-0.394005	0.00421307	0.114149	13.02	20.62	12.45	7.49	14.26	19.24	51.71	19.9	30.18	20.56	27.74	22.11
chr11	47365934	47366705	772	6.35962	6.70489	5.90482	0.387773	0.00421339	0.114149	94.16	109.14	89.46	89	124.73	119.45	109.89	46.72	17.24	70.08	38.69	76.86
chr11	32775602	32776274	673	5.34371	4.73078	5.77254	-0.401319	0.00421434	0.114152	31.05	12.89	28.78	9.98	28.51	48.1	64.64	54.5	77.6	21.49	61.33	48.43
chr2	60984736	60985060	325	5.64397	5.14283	6.01521	-0.390553	0.00421739	0.114211	34.06	59.3	30.34	17.47	42.77	28.06	77.57	60.56	70.41	44.85	97.83	36.85
chr10	7520314	7520563	250	3.84154	3.19803	4.28499	-0.401061	0.00421968	0.114242	12.02	13.75	5.45	9.15	4.28	10.42	22.62	11.25	30.18	15.88	13.87	23.16
chr12	110024571	110025473	903	6.13075	6.43885	5.73845	0.34647	0.00422021	0.114242	108.18	84.22	78.57	104.8	54.17	90.59	32.32	62.29	54.6	76.62	38.69	55.8
chr3	178456498	178457385	888	5.16685	4.61185	5.56666	-0.398975	0.00422229	0.114275	18.03	46.4	21	31.61	12.83	16.83	54.94	79.59	27.3	40.18	42.34	40.01
chr1	112472214	112472436	223	2.91603	2.02541	3.46261	-0.369	0.00422948	0.114437	6.01	3.44	5.45	4.99	2.14	2.4	12.93	6.92	21.55	5.61	13.87	5.26
chr18	11027677	11028529	853	6.3637	5.37606	6.94452	-0.347195	0.00423	0.114437	25.04	38.67	35.78	44.91	66.29	38.48	329.66	56.23	96.28	111.19	127.76	17.9
chr13	103067632	103069140	1509	6.79065	6.18546	7.2157	-0.400816	0.00423195	0.114467	70.12	85.08	82.46	22.46	107.63	68.94	148.67	109.87	339.12	105.59	85.42	103.19
chr15	75333573	75334073	501	6.67863	6.98894	6.28275	0.36553	0.00423394	0.114481	118.2	88.51	122.91	212.93	90.52	129.07	122.82	56.23	50.29	85.96	87.61	64.23
chr6	56671787	56672399	613	4.96646	4.49309	5.32229	-0.372133	0.00423418	0.114481	16.03	23.2	27.23	19.13	20.67	28.86	64.64	43.26	40.23	33.64	37.23	21.06
chr1	89046352	89047150	799	8.13269	8.53236	7.57798	0.397424	0.00423996	0.114594	328.55	321.4	507.19	461.62	335	267.75	54.94	179.08	71.85	327.03	284	229.53
chr15	59305420	59305909	490	6.48993	6.18658	6.74045	-0.311584	0.00424211	0.114594	69.12	73.04	101.9	69.04	60.58	63.33	87.26	143.61	114.96	76.62	111.7	107.4
chr3	142628858	142629175	318	4.59309	4.98167	4.05962	0.381961	0.00424242	0.114594	29.05	37.81	28.78	30.77	27.08	36.07	6.46	22.49	14.37	22.43	24.82	9.48
chr15	31405315	31405857	543	4.48098	3.94444	4.87118	-0.399415	0.00424246	0.114594	21.04	14.61	8.56	21.63	12.12	14.43	9.7	33.74	54.6	24.29	34.31	18.95
chr6	87747648	87748301	654	5.28017	4.70374	5.69092	-0.398406	0.0042426	0.114594	37.06	24.92	18.67	29.11	31.36	15.23	80.8	26.82	68.97	28.03	73.74	31.59
chr6	110798790	110799879	1090	6.37367	6.03041	6.65075	-0.322591	0.00424536	0.114609	69.12	79.06	69.23	46.58	71.28	56.92	126.05	85.65	136.51	71.95	105.86	76.86
chrX	2707132	2708394	1263	8.88357	8.60877	9.11432	-0.284748	0.00424552	0.114609	348.59	294.76	540.64	357.65	451.18	349.52	617.31	424.77	778.83	536.34	449	519.08
chrX	112645810	112646154	345	5.49246	5.04524	5.83336	-0.378508	0.00424574	0.114609	37.06	35.23	43.56	10.81	37.78	33.67	54.94	46.72	54.6	68.21	74.47	43.17
chr3	144810175	144810685	511	4.57091	3.68733	5.11489	-0.370992	0.0042483	0.11461	18.03	18.05	7.78	8.32	10.69	14.43	54.94	10.38	86.22	30.83	16.06	9.48
chr5	23012874	23013318	445	4.66447	4.10464	5.06678	-0.398675	0.0042489	0.11461	14.02	17.19	15.56	11.64	19.96	24.85	29.09	21.63	50.29	16.82	56.95	26.32
chr5	80182972	80184170	1199	6.10677	5.56979	6.49721	-0.397158	0.00424918	0.11461	46.08	49.84	38.12	30.77	64.86	55.31	58.18	62.29	135.07	51.39	180.33	54.75
chr14	105069728	105071120	1393	10.2489	10.4774	9.97733	0.284342	0.00424919	0.11461	1102.86	1295.9	1893.4	1687.62	1215.26	1358.79	940.51	1131.56	648.07	1265.16	780.45	1282.44
chr4	101305869	101307509	1641	8.069	7.8098	8.28864	-0.272834	0.00425174	0.114621	240.4	256.09	213.14	157.2	237.35	242.1	371.68	319.22	346.31	209.3	347.52	282.18
chr3	112481196	112481674	479	4.95593	4.40236	5.35501	-0.393567	0.0042529	0.114621	18.03	22.34	24.11	10.81	23.52	28.06	61.41	27.68	63.23	25.23	43.8	24.22
chrX	109855485	109855936	452	4.83115	4.27617	5.23097	-0.395976	0.00425347	0.114621	10.02	20.62	14.78	27.45	24.95	18.44	54.94	52.77	25.87	24.29	47.45	20.01
chr2	46032985	46033848	864	6.48806	6.85741	5.99035	0.38931	0.00425465	0.114621	85.14	101.4	107.35	174.67	106.91	120.25	61.41	39.79	27.3	114.93	47.45	90.55
chr18	32759800	32760965	1166	7.84571	7.48468	8.13423	-0.33588	0.00425637	0.114621	222.37	185.62	160.25	149.72	173.91	182.78	446.02	177.35	311.82	158.85	319.04	272.7
chr17	28057520	28058813	1294	9.20524	9.40137	8.9782	0.250029	0.00425677	0.114621	774.3	563.73	802.01	752.73	580.19	584.4	420.16	513.01	390.85	616.69	465.06	620.16
chr8	8289160	8289809	650	7.79015	7.43512	8.07484	-0.336625	0.00425686	0.114621	149.25	190.78	134.58	153.87	216.68	193.2	252.1	249.15	451.2	155.11	289.11	221.11
chr9	899493	900038	546	4.92591	4.48933	5.26061	-0.37372	0.00425689	0.114621	19.03	25.78	31.89	14.14	20.67	23.25	29.09	25.95	60.35	37.38	37.23	40.01
chr9	78296283	78297980	1698	10.6169	10.7652	10.4516	0.20837	0.00425793	0.114621	1724.9	1603.55	1882.51	1789.93	1792.59	1648.99	1338.05	1392.82	1076.28	1619.29	1249.89	1725.72
chr20	5803723	5805112	1390	6.15215	5.48486	6.60665	-0.397954	0.00425839	0.114621	55.09	53.28	21	69.04	21.38	48.9	84.03	127.17	209.8	77.55	50.38	35.8
chr10	88830690	88831238	549	5.60536	5.97233	5.11196	0.38638	0.00425897	0.114621	54.09	40.39	54.45	66.54	50.61	110.63	32.32	31.14	17.24	55.13	37.96	33.69
chr15	68041864	68042262	399	4.31586	3.33501	4.89438	-0.347053	0.00426014	0.11463	12.02	11.17	11.67	0.83	12.83	12.02	25.86	10.38	86.22	18.69	29.93	7.37
chr3	112406887	112408199	1313	7.76919	7.37318	8.07958	-0.357657	0.00426208	0.114649	148.25	125.47	238.81	169.68	168.21	144.3	219.78	262.99	490	161.65	294.95	193.74
chr1	66436268	66437311	1044	8.24544	8.48742	7.95454	0.292331	0.00426285	0.114649	355.6	354.05	301.05	387.6	399.15	355.93	190.69	222.33	155.19	341.98	330.72	247.43
chrX	44897578	44899494	1917	8.77381	8.58426	8.94132	-0.223405	0.0042634	0.114649	365.62	389.29	360.94	382.61	446.9	357.53	539.74	410.93	581.97	408.33	562.16	446.43
chr2	55875351	55876362	1012	5.85352	6.25491	5.29546	0.396221	0.00426452	0.114656	72.12	40.39	63.01	104.8	58.45	119.45	32.32	35.47	14.37	58.87	59.87	34.75
chr9	89419923	89420695	773	7.80744	8.02207	7.55521	0.2662	0.00426615	0.114677	211.36	266.4	242.7	297.77	273.7	267.75	164.83	152.26	140.82	231.73	221.94	216.9
chr5	54194409	54194758	350	3.5963	2.81323	4.10104	-0.37886	0.00426756	0.114692	15.03	4.3	5.45	8.32	4.28	4.81	9.7	16.44	35.92	4.67	20.44	15.79
chr12	119731008	119731518	511	5.25913	5.6087	4.7968	0.381196	0.00427233	0.114765	57.1	59.3	30.34	45.75	31.36	68.94	32.32	19.03	20.12	24.29	39.42	31.59
chr4	104870668	104871188	521	5.79605	5.31725	6.15493	-0.382177	0.00427272	0.114765	50.08	57.58	44.34	17.47	44.9	24.85	90.5	49.31	99.15	52.33	65.71	70.54
chr11	17207316	17208622	1307	10.8135	10.9219	10.6964	0.171807	0.00427287	0.114765	1823.07	1747.06	2224.01	1970.42	2039.21	1836.57	1561.06	1591.8	1672.61	1732.35	1587.19	1811
chr6	54698916	54699621	706	6.01356	5.4883	6.3978	-0.3956	0.00427445	0.114785	53.09	47.26	56.01	44.91	32.79	35.27	74.34	148.8	35.92	45.78	135.79	65.28
chr17	37826388	37826967	580	6.4355	6.09992	6.70756	-0.315704	0.00427602	0.114792	50.08	83.36	52.9	76.52	74.13	74.55	129.28	90.84	143.7	88.77	83.96	90.55
chr10	114131166	114131595	430	5.26529	4.79252	5.62078	-0.370094	0.00427644	0.114792	33.06	31.8	25.67	18.3	34.21	23.25	90.5	45.85	40.23	29.9	44.53	44.22
chr3	72338197	72339675	1479	8.12064	8.40673	7.76343	0.333997	0.00427956	0.114817	276.47	323.98	401.39	435.84	381.33	217.25	142.21	215.41	136.51	316.76	238.01	254.8
chr13	108249083	108249559	477	5.16497	4.80586	5.45227	-0.331604	0.00427959	0.114817	22.04	30.94	29.56	25.78	30.65	28.86	48.48	50.18	51.73	32.7	43.8	35.8
chr6	160400255	160400741	487	5.03319	5.35873	4.61211	0.35391	0.00427992	0.114817	42.07	47.26	40.45	39.09	35.64	41.69	19.39	35.47	12.93	31.77	21.9	25.27
chr1	31423248	31424221	974	9.12104	8.78129	9.39584	-0.326005	0.00428113	0.114827	405.68	410.77	494.74	283.63	555.24	489.81	1037.47	372	775.95	487.75	716.94	651.75
chr12	106112988	106113753	766	6.18627	6.56628	5.66892	0.389184	0.004287	0.114949	59.1	93.67	63.79	100.64	111.9	139.49	35.55	73.53	17.24	46.72	70.09	62.12
chr20	48823915	48824528	614	9.00272	9.24786	8.70724	0.299406	0.0042874	0.114949	468.79	450.3	877.47	778.52	551.68	521.07	361.98	415.25	306.07	531.66	381.1	511.71
chr20	47507315	47507834	520	7.00706	7.24494	6.72206	0.300855	0.00428848	0.114955	136.23	128.04	157.91	217.92	136.14	133.88	135.74	110.73	87.65	124.27	97.1	77.92
chr2	8543062	8545554	2493	11.292	11.5093	11.036	0.272627	0.00429034	0.11497	2342.94	2396.73	4028.73	3393.54	2756.24	2571.68	1544.9	2157.58	1593.58	2512.56	2061.74	2728.09
chr17	82367785	82368228	444	5.453	4.63233	5.97287	-0.377092	0.00429074	0.11497	33.06	26.64	22.56	17.47	24.23	24.85	45.25	34.6	202.61	40.18	13.14	41.06
chr12	286419	287417	999	6.22797	6.59375	5.73676	0.381085	0.00429246	0.114993	81.14	54.14	142.36	128.09	71.99	101.81	22.62	75.26	34.49	60.73	58.41	68.44
chr18	21761280	21762240	961	6.07552	5.54289	6.46366	-0.395135	0.00429332	0.114993	64.11	55.86	38.12	30.77	42.77	48.1	64.64	55.37	181.06	44.85	120.46	63.17
chr4	26985865	26986461	597	5.78207	5.4548	6.04865	-0.317857	0.00429434	0.114997	38.06	43.83	38.89	34.93	51.32	56.12	74.34	63.15	51.73	52.33	76.66	78.97
chr22	30717297	30717882	586	4.99663	5.37914	4.4746	0.393211	0.00430111	0.115137	34.06	35.23	52.12	57.39	29.22	41.69	25.86	19.9	7.18	40.18	16.06	24.22
chr8	134563118	134564540	1423	9.91503	9.80403	10.0181	-0.165167	0.00430128	0.115137	880.48	939.27	953.7	893.3	824.66	872.19	1098.88	1017.37	1089.21	925.04	1092.93	998.16
chr1	26299186	26299664	479	4.60672	3.77169	5.13221	-0.378211	0.00430951	0.115334	9.02	16.33	8.56	8.32	22.1	17.64	42.02	18.17	97.71	19.62	16.06	16.85
chr17	10217842	10218443	602	5.02351	5.39964	4.51336	0.39692	0.00431212	0.115381	29.05	42.97	50.56	32.44	67	31.26	42.02	15.57	5.75	25.23	18.98	29.48
chr10	73958486	73958997	512	7.17909	6.8226	7.46471	-0.327048	0.00431392	0.115407	136.23	104.84	119.8	105.63	94.8	117.84	297.34	147.93	211.23	113.99	140.9	148.46
chr1	92938115	92938504	390	4.2252	3.75072	4.58166	-0.38767	0.0043163	0.115441	16.03	21.48	10.11	12.48	7.84	12.83	22.62	19.03	22.99	28.03	29.93	21.06
chr13	41643541	41643962	422	4.15026	3.53421	4.58059	-0.398018	0.00431692	0.115441	10.02	15.47	10.11	6.65	12.83	14.43	29.09	25.09	43.11	15.88	14.6	15.79
chr12	107402300	107402774	475	5.26035	5.58768	4.83626	0.357724	0.00431925	0.11548	37.06	55.86	32.67	52.4	52.03	58.52	19.39	38.06	31.61	20.56	36.5	25.27
chr6	148682925	148683908	984	5.98607	4.81976	6.62246	-0.304388	0.00432059	0.115486	32.05	24.92	29.56	16.64	40.63	25.65	42.02	23.36	339.12	24.29	97.1	65.28
chr1	160453303	160453931	629	8.02833	8.34209	7.62679	0.357035	0.00432119	0.115486	330.56	292.18	422.4	271.98	303.64	326.27	158.37	198.11	83.34	269.1	154.78	322.19
chr1	227235031	227235261	231	3.82918	3.19368	4.26884	-0.3982	0.004324	0.115538	8.01	11.17	10.11	3.33	14.26	8.02	25.86	12.11	25.87	14.95	18.98	17.9
chr6	8627236	8627798	563	4.87017	4.49208	5.16946	-0.350854	0.00432661	0.115585	24.04	30.08	21	18.3	19.96	21.64	29.09	38.93	50.29	30.83	29.93	36.85
chr5	59565733	59565942	210	4.17281	3.68804	4.53501	-0.392553	0.00432911	0.11561	14.02	15.47	11.67	9.98	14.97	11.22	12.93	32.01	27.3	22.43	32.85	11.58
chr10	99779372	99779727	356	4.38574	3.76344	4.81908	-0.398212	0.00432926	0.11561	15.03	16.33	16.34	3.33	12.83	17.64	25.86	28.55	48.86	14.95	34.31	16.85
chr19	7729133	7730910	1778	6.95356	6.57863	7.25088	-0.338382	0.00433319	0.115692	98.17	132.34	80.12	68.2	91.23	103.41	235.94	137.55	185.37	146.7	105.13	103.19
chr6	10642994	10643917	924	5.31685	4.80687	5.69288	-0.37998	0.00433532	0.115706	27.05	34.37	35.78	19.96	29.94	20.84	93.73	43.26	61.79	31.77	31.39	48.43
chr7	127859532	127860313	782	5.75262	5.30324	6.09477	-0.374709	0.00433543	0.115706	37.06	42.11	46.67	29.11	37.06	44.89	87.26	59.69	56.04	47.65	120.46	38.96
chrX	29348366	29348606	241	3.85109	4.30848	3.17748	0.397605	0.00433811	0.115753	15.03	20.62	23.34	18.3	19.96	21.64	3.23	8.65	1.44	13.08	13.14	14.74
chr10	84013113	84013606	494	5.25252	4.73432	5.63297	-0.381887	0.00433892	0.115753	20.03	35.23	27.23	24.12	24.23	28.86	87.26	28.55	71.85	37.38	37.96	34.75
chr20	25608799	25609257	459	4.592	4.07956	4.96937	-0.381766	0.0043398	0.115753	22.04	16.33	16.34	11.64	14.26	20.84	48.48	19.9	41.67	23.36	31.39	23.16
chr13	73960531	73961693	1163	5.79164	5.26533	6.17643	-0.393909	0.00434143	0.115763	40.07	48.12	44.34	19.13	34.21	44.89	38.78	89.97	135.07	34.57	83.96	51.59
chr5	72093779	72094487	709	6.38234	5.28704	6.99772	-0.318769	0.00434261	0.115763	12.02	22.34	24.89	9.15	32.79	133.07	145.44	149.66	106.33	192.48	68.63	104.24
chr11	60377404	60378086	683	6.94497	6.48173	7.29506	-0.376198	0.00434387	0.115763	93.16	105.7	73.9	50.74	100.5	112.23	242.4	121.12	251.47	85.03	121.19	121.08
chr9	87570107	87570395	289	4.21472	3.49807	4.69134	-0.388452	0.00434407	0.115763	7.01	11.17	6.22	9.98	8.55	24.85	12.93	55.37	31.61	17.75	13.14	24.22
chr9	89382076	89383686	1611	7.44108	7.73721	7.06802	0.342486	0.00434446	0.115763	198.33	171.87	300.27	253.68	166.07	189.99	96.96	121.98	122.14	197.15	84.69	182.15
chr4	146059895	146060837	943	8.76174	8.37212	9.06819	-0.353209	0.00434782	0.115829	345.58	426.24	323.61	170.51	439.06	282.98	484.8	323.55	905.28	386.83	581.14	539.09
chr13	50991504	50993020	1517	8.70435	8.95584	8.39956	0.302354	0.00435498	0.115945	563.95	494.13	395.95	495.72	556.67	472.97	184.22	250.88	428.21	472.8	292.03	398
chr8	42789851	42791087	1237	7.99351	7.71467	8.22709	-0.286247	0.00435509	0.115945	197.33	225.15	248.15	197.96	181.75	210.03	332.9	215.41	392.29	200.89	356.28	300.08
chr16	89822144	89822888	745	5.2005	4.73809	5.55012	-0.372133	0.00435584	0.115945	25.04	33.51	32.67	15.8	24.23	28.86	58.18	47.58	73.28	32.7	33.58	35.8
chr20	48609269	48610200	932	6.88048	6.60633	7.11076	-0.283439	0.00435611	0.115945	92.16	78.2	85.57	102.31	119.74	106.62	148.67	134.96	137.95	167.25	146.75	93.71
chr1	65281612	65282427	816	4.77068	3.89038	5.31342	-0.363425	0.00435646	0.115945	3.01	15.47	12.45	14.14	14.26	29.66	19.39	36.33	107.77	44.85	19.71	10.53
chr21	28776243	28776684	442	4.2206	4.69773	3.50281	0.394583	0.00436042	0.115997	15.03	30.08	16.34	52.4	17.82	24.05	6.46	16.44	5.75	8.41	10.95	20.01
chr1	235567911	235568385	475	4.09694	3.26762	4.62021	-0.384289	0.00436182	0.115997	12.02	12.89	7.78	4.16	12.12	8.82	51.71	23.36	38.8	8.41	9.49	15.79
chr17	35252128	35252459	332	3.94009	3.10788	4.46448	-0.36716	0.00436201	0.115997	6.01	17.19	2.33	14.97	6.41	4.81	16.16	39.79	17.24	12.15	38.69	8.42
chr20	37276116	37276356	241	4.74143	3.99618	5.23039	-0.386671	0.00436245	0.115997	11.02	18.91	14	6.65	23.52	21.64	19.39	24.22	99.15	14.95	40.15	27.38
chr1	21814268	21815440	1173	7.89878	8.11451	7.64502	0.274497	0.0043635	0.115997	287.48	281.87	264.49	257.84	279.4	291.8	213.31	173.89	214.11	258.82	119.73	221.11
chr22	29979321	29980174	854	6.57672	6.88942	6.17695	0.349897	0.00436362	0.115997	76.13	88.51	178.14	133.91	98.36	136.28	42.02	91.7	61.79	81.29	65.71	91.6
chr5	127892807	127893261	455	4.21214	3.43136	4.71595	-0.376719	0.00436459	0.116	9.02	17.19	17.11	5.82	9.98	5.61	12.93	17.3	34.49	14.95	66.44	11.58
chr7	37205481	37205754	274	4.61784	4.10224	4.99691	-0.393522	0.0043658	0.116009	20.03	22.34	12.45	10.81	14.97	22.45	19.39	29.41	44.55	14.02	45.26	38.96
chr6	7020963	7021651	689	5.38846	4.65554	5.87214	-0.389905	0.00436693	0.116016	27.05	24.92	17.11	4.99	49.89	27.26	96.96	75.26	20.12	31.77	52.57	74.76
chr1	14571890	14572161	272	4.09799	3.57973	4.47848	-0.396129	0.00437436	0.116191	14.02	10.31	12.45	18.3	7.84	8.82	12.93	25.95	12.93	24.29	38.69	18.95
chr2	61994857	61996533	1677	7.79202	7.30882	8.15334	-0.384563	0.00437647	0.116224	195.33	144.37	121.35	122.27	166.79	201.21	239.17	180.81	475.63	179.4	494.26	138.98
chr2	230658574	230659756	1183	10.4422	10.7107	10.112	0.321101	0.00437993	0.116293	1517.55	1217.7	2389.7	2035.29	1488.96	1406.09	943.74	1333.13	517.3	1285.71	1108.26	1451.96
chr1	100512894	100513251	358	3.82688	4.31422	3.08543	0.396146	0.00438278	0.116307	16.03	23.2	9.33	16.64	22.1	32.07	0	12.98	8.62	10.28	11.68	7.37
chr5	108520986	108521738	753	8.52123	8.16457	8.80696	-0.332854	0.00438318	0.116307	347.58	345.46	267.6	284.46	209.55	266.95	749.82	401.41	481.38	342.92	235.81	475.92
chr1	22710164	22711633	1470	6.65167	6.24457	6.96881	-0.359727	0.00438448	0.116307	62.1	94.53	59.12	81.51	72.7	84.97	109.89	68.34	211.23	154.17	122.65	85.29
chr1	12510667	12511179	513	4.04791	4.5116	3.36043	0.396724	0.00438451	0.116307	12.02	24.92	14.78	16.64	29.22	39.28	3.23	12.11	7.18	11.21	13.14	14.74
chr21	42537087	42537696	610	7.2308	7.53084	6.85154	0.351854	0.0043848	0.116307	149.25	129.76	196.81	309.41	143.98	180.37	155.14	120.25	107.77	87.83	148.21	73.7
chr4	74919573	74921187	1615	6.93755	6.50042	7.27257	-0.370608	0.00438606	0.116317	80.13	106.56	154.02	37.43	77.69	87.38	158.37	123.71	173.87	113.06	146.02	212.69
chr4	80228387	80229090	704	6.37326	5.81758	6.77343	-0.395149	0.00439385	0.116501	108.18	34.37	42.01	21.63	77.69	54.51	84.03	103.81	143.7	63.54	168.65	92.66
chr7	28792711	28793919	1209	6.49774	5.76509	6.98131	-0.386779	0.00439644	0.116547	66.11	63.59	27.23	44.91	88.38	36.07	106.66	52.77	58.92	358.8	124.11	56.86
chr7	112079761	112079951	191	3.85481	2.91041	4.42076	-0.348778	0.00439755	0.116553	12.02	6.87	3.11	3.33	8.55	11.22	12.93	15.57	56.04	4.67	8.76	30.53
chr7	155291015	155291794	780	6.05689	6.40177	5.60277	0.371498	0.00440009	0.116594	89.15	72.19	98.02	109.79	74.84	63.33	38.78	70.07	21.55	70.08	32.12	58.96
chr15	62083314	62084253	940	6.06646	6.51648	5.40887	0.396208	0.00440108	0.116594	129.22	83.36	59.12	138.9	64.15	74.55	6.46	38.06	24.43	94.37	35.77	55.8
chr8	89836253	89837491	1239	7.81313	7.37492	8.14879	-0.370437	0.00440177	0.116594	207.35	129.76	201.48	113.12	145.4	198.81	307.04	271.64	527.36	131.75	219.75	245.33
chr17	42037933	42039192	1260	7.62561	7.87533	7.32342	0.299935	0.00440328	0.116594	217.37	221.71	253.59	230.39	250.89	234.88	142.21	115.92	116.39	245.74	198.58	142.14
chr14	77542349	77543444	1096	6.82169	6.3469	7.17833	-0.382208	0.0044037	0.116594	102.17	79.06	66.9	56.56	89.09	94.59	100.19	102.95	306.07	89.7	170.11	100.03
chr1	174686249	174686573	325	3.91801	4.30572	3.3862	0.393373	0.00440429	0.116594	12.02	21.48	29.56	17.47	22.1	16.03	12.93	11.25	5.75	10.28	10.95	11.58
chr4	36233689	36233938	250	3.87978	4.29162	3.30121	0.395979	0.00440918	0.116701	16.03	22.34	22.56	22.46	15.68	18.44	16.16	11.25	1.44	14.02	3.65	12.63
chr8	53719745	53719985	241	3.57874	2.84481	4.06287	-0.385572	0.0044123	0.116743	9.02	8.59	6.22	3.33	7.13	8.82	12.93	18.17	30.18	3.74	22.63	12.63
chr4	145298905	145300369	1465	8.31935	7.95594	8.60938	-0.339102	0.00441387	0.116743	294.5	257.81	256.71	197.96	268	214.84	439.55	355.56	527.36	249.48	572.38	199
chr18	55351919	55352705	787	7.14303	7.59353	6.4844	0.394997	0.00441409	0.116743	122.21	122.03	432.51	242.04	119.03	121.05	38.78	101.22	34.49	149.5	86.88	126.35
chr6	135013983	135015034	1052	8.43604	8.2442	8.60534	-0.229358	0.00441427	0.116743	302.51	278.43	318.16	282.8	352.82	284.58	345.82	332.2	396.6	382.16	512.51	367.47
chr12	5051833	5052258	426	5.26822	4.63437	5.70709	-0.396017	0.00441544	0.116751	22.04	43.83	12.45	11.64	27.8	31.26	67.87	32.87	99.15	28.03	42.34	43.17
chr19	48190340	48190947	608	6.20242	6.67301	5.49949	0.391026	0.00442043	0.11686	87.15	144.37	52.12	63.21	205.27	60.12	22.62	14.71	61.79	46.72	35.04	90.55
chr20	57432579	57433986	1408	8.76083	8.52552	8.96309	-0.253674	0.00442355	0.11692	419.71	356.63	351.61	287.79	443.34	351.92	643.17	448.99	548.92	346.66	521.27	485.39
chr7	2087810	2088200	391	4.60327	4.02556	5.01467	-0.393726	0.00442614	0.116947	9.02	27.5	23.34	7.49	19.96	10.42	42.02	33.74	38.8	20.56	33.58	25.27
chr2	62061452	62062330	879	7.04941	6.57887	7.40364	-0.381182	0.00442632	0.116947	103.17	95.39	143.13	56.56	91.95	83.37	109.89	135.82	294.58	99.04	255.53	121.08
chr8	124600765	124601183	419	6.51065	6.07625	6.84408	-0.368421	0.00442814	0.116972	64.11	56.72	93.35	74.86	67.71	48.1	122.82	144.47	152.32	42.98	127.76	98.97
chr14	105065293	105066254	962	10.4335	10.5743	10.2776	0.20215	0.00442959	0.116987	1467.47	1344.88	1668.59	1680.14	1504.64	1482.25	1347.74	1151.46	941.2	1258.61	1299.54	1448.8
chr14	76205592	76206061	470	6.21255	5.60245	6.63999	-0.395607	0.00443418	0.117084	44.07	25.78	65.34	83.18	43.48	29.66	90.5	51.04	225.6	71.95	99.29	60.02
chr2	231117857	231118694	838	5.3492	4.85257	5.71795	-0.38795	0.004435	0.117084	35.06	41.25	18.67	19.13	32.79	26.45	48.48	64.02	47.42	38.31	91.26	26.32
chr16	29074350	29075570	1221	8.46925	8.64024	8.27524	0.224764	0.00443734	0.117123	404.68	347.18	400.62	443.32	394.16	404.03	268.26	320.09	314.69	237.33	365.77	352.72
chr5	90226577	90227020	444	4.30993	3.72077	4.72706	-0.395349	0.00443927	0.117139	17.03	8.59	24.11	6.65	10.69	12.02	22.62	23.36	43.11	21.49	33.58	14.74
chr1	114701971	114702337	367	4.48791	3.79346	4.95473	-0.390992	0.00443976	0.117139	11.02	24.06	4.67	11.64	14.97	16.83	25.86	30.28	66.1	13.08	32.85	17.9
chr5	115472778	115473066	289	3.88793	4.34618	3.21246	0.395334	0.00444055	0.117139	12.02	28.36	21.78	24.95	22.1	12.83	3.23	16.44	8.62	5.61	8.03	13.69
chr1	161626563	161626724	162	2.56252	3.19022	1.42616	0.323311	0.00444474	0.117181	7.01	7.73	6.22	8.32	14.26	11.22	0	3.46	1.44	2.8	0	8.42
chr22	39117493	39118391	899	9.41502	9.63144	9.16031	0.268424	0.00444488	0.117181	705.19	667.72	1018.27	925.74	612.26	829.7	433.09	538.1	418.15	690.51	651.96	701.24
chr2	150472573	150472828	256	3.80224	3.0183	4.30733	-0.387405	0.00444555	0.117181	5.01	12.03	4.67	9.98	5.7	11.22	35.55	25.09	25.87	13.08	6.57	12.63
chr3	195614672	195615445	774	4.79076	5.22292	4.17094	0.394582	0.00444565	0.117181	22.04	41.25	50.56	18.3	47.04	44.89	19.39	6.92	18.68	30.83	8.03	24.22
chr11	96029569	96030346	778	6.12073	5.62425	6.4894	-0.38337	0.00444678	0.117188	65.11	71.33	49.79	24.12	39.91	45.69	126.05	51.04	110.65	45.78	106.59	98.97
chr5	157222497	157223160	664	7.07986	7.45989	6.56246	0.387324	0.00444981	0.117231	189.32	154.68	267.6	237.88	115.47	91.39	71.1	111.6	33.05	122.4	129.95	98.97
chr4	169340949	169342234	1286	7.58157	7.21501	7.87361	-0.342497	0.00445071	0.117231	86.14	129.76	154.02	187.98	147.54	185.98	151.9	243.96	356.36	253.22	251.15	150.57
chr1	178565852	178566922	1071	8.23935	8.55557	7.83378	0.357567	0.00445157	0.117231	306.52	334.29	466.74	573.08	349.25	227.67	216.54	255.21	96.28	299.94	219.75	281.13
chr5	139394120	139394427	308	8.61879	8.87512	8.30687	0.307362	0.0044522	0.117231	481.81	397.02	538.3	538.97	403.42	457.74	252.1	394.49	372.17	337.31	391.32	152.67
chr17	68253391	68253896	506	5.59339	5.97012	5.08211	0.385781	0.00445278	0.117231	73.12	48.98	35.78	46.58	76.27	95.4	32.32	38.93	27.3	25.23	58.41	21.06
chr3	30286024	30286559	536	4.58456	5.05342	3.88551	0.394817	0.00445436	0.117249	28.05	37.81	21.78	36.6	28.51	46.5	3.23	13.84	2.87	15.88	23.36	29.48
chr2	62382837	62383323	487	4.97126	4.31878	5.41891	-0.394831	0.00445657	0.117271	17.03	12.89	21.78	11.64	42.77	13.63	67.87	23.36	51.73	26.16	59.14	28.43
chr12	117212468	117212894	427	5.08348	4.62135	5.43294	-0.375608	0.00445691	0.117271	30.05	40.39	14.78	27.45	21.38	13.63	51.71	31.14	47.42	48.59	44.53	35.8
chr13	31038751	31039685	935	8.3449	8.09615	8.557	-0.259328	0.00445783	0.117272	274.46	269.84	311.16	236.22	274.41	275.77	562.37	322.69	376.48	289.66	400.08	308.5
chr5	158752353	158753620	1268	7.71613	7.40576	7.9714	-0.307128	0.00445886	0.117276	194.33	184.76	200.7	125.59	139.7	172.35	252.1	204.17	390.85	178.47	249.69	230.59
chr1	186837890	186839478	1589	5.86736	5.26191	6.29254	-0.394931	0.00446077	0.117303	36.06	55	17.11	24.95	24.95	72.15	84.03	117.65	119.27	54.19	56.22	38.96
chr2	230610646	230612038	1393	8.56534	8.7447	8.36046	0.233054	0.00446494	0.117356	405.68	382.41	427.07	553.11	399.86	405.63	303.81	319.22	254.34	374.69	338.76	381.15
chr6	149044921	149045256	336	4.867	4.31539	5.26506	-0.393452	0.00446557	0.117356	18.03	18.05	10.89	19.13	22.1	31.26	25.86	35.47	63.23	32.7	57.68	15.79
chr15	82411587	82412534	948	5.75025	5.2315	6.13101	-0.388944	0.00446614	0.117356	41.07	30.08	28	28.28	37.06	60.93	64.64	64.88	112.08	32.7	105.13	41.06
chr19	3224265	3225153	889	6.57487	6.30796	6.80003	-0.27959	0.00446625	0.117356	70.12	80.78	91.79	81.51	73.41	77.76	100.19	76.99	140.82	126.14	113.89	110.56
chr15	76216808	76217366	559	4.49698	3.905	4.91551	-0.394262	0.00446906	0.11738	11.02	18.91	7.78	16.64	17.11	18.44	32.32	16.44	48.86	16.82	44.53	22.11
chr1	67189759	67190437	679	7.33459	7.69463	6.85371	0.3809	0.00446924	0.11738	149.25	143.51	381.17	197.12	186.74	185.18	109.89	163.51	40.23	138.29	114.62	127.4
chr6	31911452	31911938	487	6.66771	6.96365	6.29499	0.334314	0.00446981	0.11738	113.19	102.26	158.69	164.69	102.64	107.42	54.94	109	50.29	104.65	79.58	72.65
chr2	223941530	223942166	637	9.08668	9.28986	8.85013	0.255509	0.00447277	0.117435	563.95	572.33	689.99	667.06	716.32	545.92	413.7	446.4	290.26	524.19	601.58	492.76
chr8	116879942	116880892	951	7.05186	6.72255	7.31979	-0.321148	0.00447456	0.117443	95.16	106.56	108.13	98.15	99.79	125.86	135.74	141.88	237.1	102.78	216.83	124.24
chr8	127226046	127227278	1233	8.80378	8.42782	9.10174	-0.344277	0.00447519	0.117443	278.47	241.48	506.41	286.12	403.42	350.32	594.69	413.52	859.3	376.56	715.48	336.93
chr8	134824015	134824985	971	7.17506	6.86605	7.42942	-0.300469	0.0044757	0.117443	109.18	107.42	148.58	89.83	131.86	113.03	219.78	137.55	219.85	147.63	188.36	121.08
chr9	37382479	37383687	1209	8.74186	8.52195	8.93264	-0.244397	0.00447966	0.117524	362.61	374.68	346.16	377.61	368.5	375.97	572.06	581.35	502.93	387.77	559.24	328.51
chr3	45545186	45546145	960	6.08086	6.36678	5.72391	0.34055	0.0044811	0.117539	68.11	86.79	62.23	118.11	86.96	72.95	58.18	32.01	51.73	59.8	43.8	71.6
chr1	84742693	84743247	555	5.553	5.97569	4.9526	0.392668	0.00448458	0.117607	72.12	60.15	91.79	69.87	42.77	40.88	9.7	28.55	12.93	61.67	35.04	37.9
chr5	139067282	139068048	767	5.645	5.24684	5.9567	-0.342438	0.00448852	0.117663	45.08	32.66	37.34	21.63	47.04	44.09	90.5	42.39	64.66	57	59.14	58.96
chr9	72041769	72042187	419	4.40762	3.66156	4.89693	-0.386366	0.00448903	0.117663	9.02	10.31	11.67	8.32	14.97	21.64	35.55	36.33	61.79	7.48	19.71	17.9
chr17	55735228	55736096	869	5.56017	5.0929	5.91255	-0.371909	0.00448934	0.117663	43.07	43.83	31.89	32.44	27.08	26.45	84.03	43.26	94.84	30.83	54.76	53.7
chr10	112465316	112465880	565	5.3923	5.73336	4.94481	0.373049	0.00449061	0.117673	50.08	73.9	33.45	41.59	64.86	55.31	35.55	26.82	12.93	31.77	31.39	46.33
chr12	4434421	4435068	648	5.09688	4.44797	5.54286	-0.394078	0.00449324	0.117719	28.05	12.89	21	19.13	17.82	32.07	103.42	24.22	61.79	26.16	33.58	30.53
chr4	7649724	7650337	614	5.17026	5.49078	4.75758	0.346454	0.00449494	0.117741	40.07	42.97	43.56	40.76	52.74	49.7	16.16	20.76	22.99	25.23	35.04	42.12
chr9	131954388	131954755	368	4.04831	3.54507	4.42067	-0.388927	0.00449746	0.11776	10.02	12.89	15.56	13.31	14.26	4.01	16.16	29.41	18.68	20.56	22.63	21.06
chr5	137997551	137998418	868	7.73403	8.0984	7.24536	0.381793	0.00449852	0.11776	195.33	300.77	359.39	283.63	319.32	185.98	100.19	117.65	90.53	259.76	83.23	259.02
chr10	71318840	71320129	1290	9.70343	9.86623	9.51989	0.218822	0.00449979	0.11776	1001.69	834.43	1028.38	1080.44	877.41	777.6	623.78	768.22	672.49	823.19	624.22	892.87
chr9	133112691	133113207	517	7.33767	7.56513	7.0675	0.274611	0.00449991	0.11776	212.36	142.65	232.59	175.5	202.42	170.75	103.42	118.52	120.7	160.71	135.06	166.36
chr5	112385416	112385948	533	5.11052	5.52067	4.53528	0.390293	0.00450026	0.11776	32.05	51.56	65.34	54.06	36.35	36.07	12.93	25.09	7.18	43.92	22.63	27.38
chr1	167674167	167674734	568	7.00082	6.53956	7.34978	-0.374679	0.00450091	0.11776	131.22	65.31	95.68	84.84	84.11	97	223.01	102.08	216.98	67.28	231.43	137.93
chr1	184036391	184038206	1816	8.8945	9.155	8.57638	0.309481	0.00450252	0.117779	483.81	432.25	748.34	761.05	468.28	526.68	239.17	374.59	273.02	481.21	409.57	512.77
chr2	135615939	135616265	327	3.86118	3.16573	4.32843	-0.389027	0.00450487	0.117818	12.02	7.73	11.67	4.16	7.84	10.42	19.39	13.84	35.92	8.41	31.39	11.58
chr6	159059163	159059640	478	6.00255	6.38666	5.47753	0.385112	0.00450913	0.117906	97.16	61.87	116.68	94.82	57.73	73.75	29.09	29.41	18.68	77.55	62.06	50.54
chr2	122866111	122866484	374	4.12223	4.60484	3.39183	0.389301	0.00451097	0.117931	13.02	28.36	30.34	36.6	19.24	18.44	6.46	15.57	5.75	23.36	6.57	5.26
chr5	106860525	106861194	670	4.40888	3.57629	4.93342	-0.377539	0.00451376	0.117981	13.02	14.61	14	4.99	18.53	6.41	64.64	27.68	50.29	11.21	18.98	10.53
chr4	37645374	37646171	798	4.95344	4.31779	5.39317	-0.392911	0.0045193	0.118103	34.06	24.92	12.45	18.3	17.11	12.83	35.55	32.01	100.59	30.83	22.63	30.53
chr12	25436162	25436623	462	6.00891	6.29836	5.64644	0.319919	0.00452036	0.118108	81.14	75.62	62.23	85.67	64.15	103.41	22.62	46.72	54.6	59.8	52.57	64.23
chr1	200445180	200445502	323	5.05365	5.5034	4.39667	0.392853	0.00452243	0.118126	34.06	44.69	67.68	58.22	37.06	30.46	12.93	19.03	5.75	27.1	13.14	48.43
chr5	173909101	173909496	396	4.928	4.39199	5.31792	-0.387829	0.00452282	0.118126	28.05	10.31	28	27.45	18.53	13.63	54.94	53.64	43.11	21.49	40.88	25.27
chr7	83837739	83837989	251	3.55767	2.77293	4.0631	-0.376333	0.00452661	0.118188	6.01	4.3	7.78	0.83	9.27	12.83	16.16	23.36	20.12	14.95	20.44	5.26
chr2	57726358	57726659	302	4.55665	3.95652	4.97922	-0.391337	0.00452761	0.118188	21.04	14.61	25.67	8.32	10.69	12.83	58.18	30.28	31.61	16.82	29.2	23.16
chr6	2910811	2911596	786	6.83124	6.45752	7.12779	-0.336784	0.00452785	0.118188	96.16	103.98	64.57	88.17	92.66	81.77	200.38	103.81	175.31	76.62	167.19	115.82
chr15	70247729	70248582	854	6.10979	5.72731	6.41182	-0.3389	0.00452924	0.118202	35.06	50.7	45.9	67.37	62.72	56.12	113.12	115.06	90.53	70.08	62.06	60.02
chr18	76932006	76932850	845	5.66598	6.06142	5.11942	0.386076	0.00453048	0.118211	105.18	69.61	67.68	77.35	39.2	41.69	19.39	43.26	14.37	45.78	48.92	36.85
chr9	130791844	130792459	616	5.63166	4.32995	6.30463	-0.273354	0.00453232	0.118236	11.02	37.81	16.34	14.97	15.68	24.85	25.86	15.57	271.58	28.03	105.86	27.38
chr5	65917262	65917497	236	3.46576	2.79028	3.92402	-0.385826	0.00453335	0.11824	13.02	5.16	10.11	3.33	4.28	5.61	6.46	14.71	28.74	10.28	18.25	12.63
chr3	170145343	170145692	350	4.94589	4.47896	5.29809	-0.37966	0.00453507	0.118262	26.04	23.2	16.34	21.63	24.95	21.64	25.86	35.47	71.85	23.36	51.11	28.43
chr10	10677046	10677828	783	5.12237	4.50477	5.55345	-0.392989	0.00453829	0.118307	21.04	40.39	17.11	23.29	19.96	14.43	61.41	29.41	66.1	45.78	66.44	12.63
chrX	112857109	112857942	834	6.4983	5.85389	6.94218	-0.39222	0.00453905	0.118307	28.05	112.57	29.56	51.57	107.63	17.64	164.83	108.14	163.81	99.04	105.13	96.87
chr4	163556238	163556501	264	4.77066	4.35861	5.0908	-0.366398	0.00453945	0.118307	30.05	18.05	21	17.47	15.68	20.84	25.86	33.74	48.86	30.83	43.07	22.11
chr3	53885371	53885539	169	5.87379	6.22024	5.41693	0.365374	0.00454037	0.118309	98.17	79.92	84.01	74.86	66.29	44.09	25.86	56.23	24.43	34.57	48.92	66.33
chr9	33304296	33305127	832	5.5784	5.08789	5.94379	-0.379772	0.00454505	0.118407	31.05	38.67	29.56	37.43	38.49	28.86	80.8	54.5	77.6	27.1	95.64	33.69
chr1	243236184	243237460	1277	6.20724	5.72837	6.56615	-0.374781	0.00454694	0.11843	52.09	57.58	63.01	28.28	63.44	53.71	142.21	84.78	153.75	57.93	73.01	56.86
chr1	114705129	114705756	628	4.81907	3.55411	5.48254	-0.279461	0.00454919	0.11843	10.02	12.03	14.78	16.64	4.99	12.02	12.93	12.11	166.69	17.75	40.88	17.9
chr6	470601	471708	1108	8.75051	9.06839	8.34219	0.358039	0.00455032	0.11843	433.73	348.9	752.23	793.49	458.3	434.49	329.66	441.21	209.8	381.23	159.89	425.38
chr15	31255209	31257685	2477	9.58105	9.77902	9.35153	0.249506	0.00455042	0.11843	1001.69	739.9	682.22	1077.95	774.06	995.65	475.1	628.07	615.02	626.97	837.4	737.04
chr10	21579411	21579692	282	4.83094	4.20916	5.26404	-0.391724	0.00455103	0.11843	22.04	18.05	24.89	13.31	14.26	18.44	87.26	31.14	21.55	18.69	44.53	27.38
chr4	84503908	84504153	246	5.12354	4.68092	5.46178	-0.361367	0.00455121	0.11843	34.06	32.66	19.45	23.29	29.22	15.23	64.64	38.93	48.86	38.31	45.26	28.43
chr14	63922909	63923910	1002	5.92183	5.36743	6.32133	-0.389118	0.00455608	0.118517	42.07	32.66	37.34	40.76	29.94	64.93	126.05	69.21	123.58	30.83	89.07	41.06
chr13	106184759	106185118	360	4.05375	3.30109	4.54586	-0.383687	0.0045571	0.118517	15.03	9.45	4.67	6.65	12.12	11.22	29.09	28.55	45.98	8.41	10.22	17.9
chr7	133542294	133542799	506	5.00712	5.3819	4.49945	0.383343	0.00455718	0.118517	32.05	41.25	67.68	54.06	33.5	21.64	19.39	19.9	17.24	31.77	18.98	28.43
chr14	61350229	61351015	787	4.95286	4.14522	5.46755	-0.376942	0.00455857	0.11853	19.03	17.19	9.33	20.79	14.97	24.85	90.5	14.71	83.34	15.88	45.26	15.79
chr18	46946417	46947335	919	8.87172	9.09794	8.60332	0.280503	0.00456147	0.118581	537.91	592.95	627.76	528.99	632.22	367.96	410.46	298.46	316.13	548.48	312.47	447.49
chr3	53384323	53385094	772	6.40016	6.79883	5.84741	0.389273	0.0045623	0.118581	102.17	103.98	170.36	112.29	105.49	73.75	38.78	75.26	18.68	86.9	32.12	93.71
chr12	31479325	31480134	810	6.0418	5.72043	6.30445	-0.311233	0.00456588	0.118651	38.06	63.59	57.56	46.58	64.86	45.69	77.57	59.69	99.15	73.82	93.45	70.54
chr5	116374368	116374944	577	5.33944	4.78906	5.73687	-0.388781	0.00456902	0.11871	26.04	18.05	39.67	36.6	27.08	18.44	84.03	44.12	24.43	57.93	81.04	28.43
chr3	31960277	31961527	1251	6.36055	6.74764	5.82993	0.387429	0.00457233	0.118773	72.12	59.3	107.35	198.79	61.3	145.9	45.25	50.18	47.42	63.54	40.15	94.76
chr5	912176	913241	1066	6.39696	5.75513	6.83961	-0.391046	0.0045756	0.118835	48.08	57.58	52.12	48.24	62.72	55.31	54.94	98.62	324.75	92.5	41.61	74.76
chr12	31404011	31404419	409	5.91744	5.51927	6.22915	-0.346152	0.00457767	0.118865	31.05	54.14	42.01	47.41	42.05	58.52	90.5	66.61	112.08	43.92	75.93	61.07
chr1	206503637	206504538	902	8.75299	9.05408	8.37201	0.343516	0.00457903	0.118878	562.95	469.21	665.88	562.26	463.29	465.76	245.63	429.09	114.96	418.6	401.54	377.99
chr14	97306132	97307231	1100	6.68547	5.62934	7.28867	-0.322057	0.00458015	0.118884	61.1	44.69	55.23	8.32	75.55	52.11	365.22	80.46	267.27	106.52	55.49	63.17
chr15	77019259	77020462	1204	7.5212	7.87761	7.04681	0.376356	0.00458337	0.118929	266.45	222.57	170.36	427.52	126.16	198.01	103.42	164.37	71.85	209.3	121.19	123.19
chr11	93330099	93331021	923	5.86577	5.50192	6.15609	-0.333577	0.00458364	0.118929	51.09	33.51	61.45	45.75	52.03	28.06	84.03	60.56	71.85	76.62	83.23	51.59
chr9	2657360	2657778	419	4.89197	5.28785	4.34458	0.388997	0.00458659	0.118953	45.08	20.62	42.01	47.41	26.37	52.91	16.16	12.98	27.3	36.44	15.33	13.69
chr1	176164348	176164590	243	3.48023	3.96839	2.73687	0.387245	0.00458665	0.118953	10.02	14.61	13.22	20.79	12.83	22.45	6.46	6.92	0	9.34	10.95	6.32
chr6	117829426	117830139	714	4.90944	4.40812	5.28077	-0.378272	0.00458918	0.118953	16.03	30.94	20.23	19.13	24.23	16.83	48.48	38.06	61.79	32.7	34.31	17.9
chr13	46544047	46545071	1025	7.46787	7.72532	7.15429	0.303685	0.00458967	0.118953	212.36	148.67	232.59	277.8	181.04	217.25	122.82	142.74	107.77	142.96	210.99	127.4
chr11	130854321	130854861	541	5.28819	4.71118	5.69923	-0.390705	0.00459065	0.118953	24.04	41.25	19.45	12.48	27.08	32.87	71.1	32.01	57.48	57	75.2	18.95
chr3	101950407	101951342	936	6.86576	6.27378	7.2843	-0.391676	0.00459139	0.118953	65.11	55.86	100.35	79.02	80.54	83.37	77.57	113.33	258.65	116.8	320.5	48.43
chr2	37934262	37935659	1398	9.45848	9.2121	9.66886	-0.264698	0.00459142	0.118953	764.29	738.18	558.53	455.8	491.8	549.93	808	921.34	844.93	519.52	887.77	902.34
chr15	40038359	40039922	1564	10.165	10.2537	10.0705	0.148264	0.00459206	0.118953	1255.11	1173.01	1241.52	1257.61	1220.96	1176.82	1050.4	1090.04	1017.36	1096.97	1170.31	1026.59
chr22	31582225	31583314	1090	8.52257	8.7121	8.30431	0.242487	0.00459267	0.118953	465.78	385.85	451.96	416.71	405.56	390.4	271.49	261.26	313.26	343.85	263.56	443.27
chr19	53868599	53869835	1237	9.8952	10.0675	9.69947	0.230361	0.00459359	0.118953	1135.91	936.69	1249.3	1061.31	947.26	1107.88	937.28	783.79	1037.48	584.92	906.03	739.14
chr21	39525678	39526059	382	4.41476	3.98694	4.74431	-0.371795	0.0045943	0.118953	21.04	21.48	14.78	11.64	14.97	11.22	22.62	38.06	22.99	22.43	26.28	28.43
chrX	10240926	10241161	236	3.64377	3.09319	4.04131	-0.391413	0.00459686	0.118963	7.01	12.89	7.78	9.98	7.13	6.41	9.7	15.57	21.55	15.88	25.55	10.53
chr18	62812853	62813237	385	4.07936	3.13486	4.64533	-0.351159	0.00459699	0.118963	6.01	10.31	8.56	3.33	9.27	15.23	35.55	8.65	67.54	10.28	19.71	8.42
chr13	98266832	98267926	1095	6.07799	5.62307	6.42333	-0.373865	0.00459735	0.118963	44.07	62.73	50.56	56.56	44.9	36.88	54.94	49.31	171	79.42	97.1	63.17
chr12	69546783	69547484	702	6.364	6.82063	5.69208	0.389897	0.00460025	0.118981	84.14	57.58	154.8	98.15	111.19	172.35	19.39	46.72	11.5	83.16	52.57	96.87
chr11	26106108	26106338	231	3.16937	2.16361	3.75625	-0.326482	0.00460151	0.118981	8.01	5.16	3.11	0	4.99	5.61	6.46	2.6	27.3	8.41	13.14	23.16
chr16	3076461	3077247	787	7.06033	7.42743	6.5667	0.379736	0.00460179	0.118981	146.25	128.04	129.91	296.1	116.89	215.64	51.71	71.8	81.91	117.73	70.82	174.78
chrX	78321648	78322505	858	7.06987	6.76063	7.32437	-0.304982	0.00460195	0.118981	119.2	107.42	124.46	84.01	123.31	92.19	164.83	175.62	204.05	93.44	184.71	138.98
chrX	21655683	21656873	1191	6.12321	6.56992	5.47274	0.389802	0.00460247	0.118981	60.1	73.04	77.79	52.4	60.58	246.11	48.48	39.79	20.12	60.73	29.93	67.39
chr1	169667058	169668246	1189	6.70967	6.93871	6.43727	0.281169	0.00460428	0.118992	108.18	86.79	154.02	123.1	139.7	124.26	74.34	80.46	103.46	93.44	76.66	91.6
chr12	12715370	12716158	789	9.15558	9.33992	8.94419	0.237147	0.00460492	0.118992	677.14	553.42	531.3	847.55	532.43	746.33	404	471.48	551.79	473.73	549.02	505.4
chr5	107871033	107871692	660	4.73962	3.96773	5.23976	-0.373701	0.00460557	0.118992	12.02	20.62	11.67	13.31	11.4	24.85	16.16	10.38	80.47	25.23	74.47	20.01
chr8	100847130	100847917	788	6.71032	6.90369	6.48696	0.25053	0.00460738	0.119012	125.21	122.89	105.02	119.77	133.29	112.23	90.5	84.78	94.84	106.52	75.2	86.34
chr3	111335514	111335977	464	5.15158	5.5563	4.58703	0.386265	0.00460877	0.119012	69.12	36.95	49.01	48.24	41.34	37.68	9.7	34.6	12.93	27.1	14.6	45.28
chr11	62678460	62679676	1217	9.10123	9.24296	8.94404	0.202685	0.00460899	0.119012	520.88	561.16	665.88	641.28	593.73	652.54	497.73	481	449.77	516.71	423.44	586.47
chr5	160433670	160434619	950	8.88928	8.70681	9.05125	-0.212945	0.00461033	0.119015	432.73	384.13	428.62	396.74	438.35	426.48	714.27	466.29	556.1	470.93	522.74	452.75
chr14	76645037	76645222	186	3.71394	3.06511	4.15988	-0.390895	0.00461089	0.119015	9.02	9.45	12.45	1.66	6.41	11.22	22.62	22.49	20.12	13.08	13.14	15.79
chr18	12098204	12098973	770	6.78043	7.1505	6.2814	0.378358	0.00461304	0.119043	128.22	132.34	153.25	175.5	101.21	161.93	29.09	69.21	37.36	111.19	76.66	143.2
chr4	102322791	102323001	211	3.93818	3.34663	4.3565	-0.389335	0.00461373	0.119043	6.01	14.61	7.78	10.81	11.4	10.42	32.32	12.98	14.37	21.49	27.01	14.74
chr3	195204332	195204977	646	7.08732	6.50233	7.50236	-0.390697	0.00461898	0.119155	70.12	85.94	73.9	63.21	129.72	121.05	184.22	58.83	412.41	109.32	178.87	144.25
chr9	112743247	112744034	788	5.30086	4.69698	5.72527	-0.390779	0.00461985	0.119155	27.05	37.81	17.89	17.47	31.36	24.05	64.64	40.66	114.96	26.16	29.93	41.06
chr9	14706565	14707087	523	5.2881	4.74988	5.67918	-0.386975	0.00462119	0.119167	33.06	30.94	29.56	19.96	14.26	33.67	67.87	76.13	34.49	23.36	35.04	70.54
chr2	150908812	150909591	780	5.76929	5.43832	6.03832	-0.307498	0.00462618	0.119214	40.07	44.69	54.45	41.59	32.07	47.3	80.8	59.69	77.6	50.46	58.41	67.39
chr4	85749564	85750140	577	5.96593	5.39545	6.37368	-0.389507	0.00462624	0.119214	44.07	43.83	68.45	24.12	45.62	26.45	93.73	37.2	162.38	65.41	50.38	88.44
chr11	44861742	44862983	1242	9.65446	9.92777	9.31699	0.321828	0.00462653	0.119214	953.6	896.3	1260.19	895.8	1022.81	815.27	523.58	564.92	291.7	931.58	590.63	924.45
chr7	152760972	152761722	751	6.69558	6.32549	6.98985	-0.334472	0.00462659	0.119214	63.11	87.65	94.13	68.2	79.12	88.98	148.67	134.09	202.61	76.62	105.86	94.76
chr2	227846353	227847150	798	4.7607	4.01577	5.24953	-0.37641	0.004629	0.119244	17.03	38.67	6.22	8.32	16.39	10.42	12.93	31.14	76.16	28.97	56.95	22.11
chr20	1734092	1735002	911	5.76738	4.70004	6.37411	-0.317295	0.00463039	0.119244	22.04	18.05	11.67	19.13	44.19	40.88	54.94	35.47	264.4	27.1	71.55	44.22
chr5	78893912	78894931	1020	6.88865	6.5905	7.13562	-0.29254	0.00463042	0.119244	108.18	97.97	80.9	112.29	82.68	96.2	180.99	124.58	162.38	136.42	154.05	85.29
chr6	116410576	116410797	222	5.74354	5.03654	6.21594	-0.384376	0.00463312	0.119291	41.07	30.94	38.12	18.3	29.22	39.28	51.71	47.58	221.29	28.97	43.8	52.65
chr3	112491044	112491354	311	5.65692	5.27473	5.95878	-0.343114	0.00463756	0.119305	47.08	37.81	35.01	35.77	47.75	28.86	74.34	93.43	53.17	41.11	60.6	50.54
chr12	107027404	107028094	691	4.33996	3.39335	4.90668	-0.346356	0.00463761	0.119305	6.01	6.87	7.78	21.63	7.13	13.63	38.78	17.3	77.6	12.15	29.93	4.21
chr17	35183252	35183866	615	6.1261	6.49578	5.62779	0.377277	0.0046377	0.119305	104.18	91.95	114.35	93.99	58.45	78.56	35.55	67.48	15.81	81.29	55.49	41.06
chr3	177338654	177339320	667	6.37934	5.98005	6.69173	-0.352842	0.00463872	0.119305	58.1	71.33	48.23	34.93	81.97	84.17	84.03	105.54	162.38	71.01	91.99	105.29
chr9	112762011	112763411	1401	6.30685	5.71644	6.72461	-0.39027	0.00463969	0.119305	58.1	74.76	37.34	34.1	59.87	51.31	129.28	56.23	216.98	41.11	127.76	63.17
chr8	22137265	22137672	408	7.62012	7.81476	7.39506	0.248698	0.00464089	0.119305	175.29	207.96	227.92	273.65	254.46	211.63	151.9	161.78	205.48	183.14	159.16	148.46
chr18	23204526	23205199	674	5.43154	4.99502	5.7662	-0.36866	0.00464106	0.119305	13.02	26.64	45.12	47.41	20.67	38.48	42.02	56.23	56.04	57	58.41	56.86
chr5	143057299	143058114	816	8.06573	7.83695	8.26316	-0.250954	0.00464211	0.119305	251.42	262.96	209.25	213.76	199.57	234.88	313.5	376.32	373.61	238.27	294.22	247.43
chr5	76626228	76627250	1023	5.69669	5.16675	6.0834	-0.385728	0.00464302	0.119305	48.08	46.4	22.56	30.77	42.05	25.65	87.26	39.79	80.47	32.7	116.08	50.54
chr10	33506537	33507574	1038	6.25695	5.69416	6.66078	-0.389568	0.00464306	0.119305	59.1	38.67	87.9	49.07	34.21	41.69	58.18	88.24	215.54	99.98	105.13	40.01
chr16	68767081	68767573	493	4.4796	3.70259	4.98185	-0.370111	0.00464343	0.119305	16.03	13.75	7	12.48	12.83	16.03	3.23	18.17	79.03	12.15	49.65	27.38
chr5	160442861	160443277	417	7.26255	6.98164	7.49758	-0.284013	0.00464571	0.119335	115.19	97.97	143.91	125.59	136.14	139.49	216.54	211.95	169.56	134.55	219.02	132.67
chr2	140200812	140201067	256	3.91148	3.28448	4.34708	-0.390278	0.00464696	0.119335	11.02	12.03	14	3.33	9.27	8.82	22.62	17.3	31.61	10.28	25.55	14.74
chr6	56808751	56809399	649	5.63599	5.04005	6.05649	-0.389192	0.00464727	0.119335	23.04	30.08	14	40.76	53.46	36.07	135.74	54.5	58.92	68.21	50.38	31.59
chr16	22373745	22375254	1510	10.9987	11.1018	10.8876	0.165303	0.00464815	0.119335	2043.44	2046.11	2448.04	2361.34	2140.42	2146.81	1722.66	1809.81	1991.62	1927.63	1852.94	2062.65
chr10	30488195	30488716	522	6.53527	6.06799	6.88766	-0.37213	0.00464963	0.119345	97.16	54.14	49.79	54.9	84.82	61.73	171.3	90.84	165.25	49.52	140.9	92.66
chr18	59800945	59801262	318	4.12726	4.54521	3.53644	0.388412	0.00465031	0.119345	22.04	26.64	19.45	31.61	23.52	16.83	9.7	9.52	4.31	22.43	13.14	10.53
chr8	28365672	28366303	632	9.47989	9.67513	9.25403	0.248602	0.00465148	0.119352	815.37	661.7	964.59	835.08	878.12	750.34	591.46	564.05	403.78	636.32	630.79	837.06
chr10	13873322	13874309	988	5.26775	4.07041	5.91292	-0.29222	0.00465386	0.11939	8.01	31.8	10.89	13.31	26.37	10.42	74.34	32.01	189.68	15.88	21.17	28.43
chr14	69790985	69791433	449	4.29772	3.71762	4.71031	-0.389218	0.00465545	0.119402	22.04	14.61	3.89	12.48	10.69	15.23	32.32	26.82	38.8	18.69	20.44	20.01
chr12	11717101	11718006	906	6.29036	5.76739	6.67338	-0.386311	0.00465608	0.119402	47.08	39.53	54.45	52.4	62.01	71.35	48.48	96.89	176.75	108.39	148.21	33.69
chr5	69029291	69029601	311	3.67353	2.81474	4.20817	-0.371757	0.00465755	0.119415	3.01	14.61	1.56	6.65	9.98	6.41	38.78	20.76	11.5	10.28	11.68	17.9
chr1	28114997	28115786	790	7.11889	7.35838	6.83158	0.283553	0.00465845	0.119415	141.24	136.64	206.14	150.55	137.56	212.44	80.8	118.52	126.45	105.59	137.25	114.77
chr10	5551270	5552593	1324	8.11262	8.45254	7.66709	0.367349	0.00465928	0.119415	360.61	320.54	472.18	470.77	237.35	240.49	148.67	288.08	91.96	282.18	137.98	270.6
chr5	32206838	32207571	734	7.46064	7.83231	6.9587	0.380333	0.00466052	0.119425	307.52	242.34	180.47	375.12	161.8	100.21	74.34	162.64	74.72	144.83	106.59	183.21
chr4	109443870	109444827	958	6.28534	5.86021	6.61329	-0.35495	0.00466242	0.119439	54.09	73.9	52.9	59.05	48.47	60.12	142.21	96.03	143.7	48.59	64.25	92.66
chr3	17323181	17323468	288	3.73319	2.96904	4.23011	-0.375533	0.00466322	0.119439	16.03	8.59	3.89	3.33	7.13	8.02	22.62	17.3	27.3	4.67	27.01	13.69
chr11	104876381	104877687	1307	7.49	7.00402	7.85288	-0.378913	0.00466374	0.119439	108.18	132.34	129.91	93.99	113.33	192.4	184.22	187.73	481.38	111.19	273.05	149.51
chrX	12891733	12892981	1249	8.75807	8.54523	8.9435	-0.237345	0.0046694	0.119561	410.69	403.89	330.61	347.67	329.3	419.26	630.24	517.33	410.97	367.21	553.4	474.86
chr12	120528416	120529537	1122	9.35568	9.50241	9.19231	0.202372	0.00467192	0.119602	707.19	754.51	693.11	671.22	654.31	871.39	465.41	545.88	589.15	610.15	623.49	675.97
chr17	73132211	73132766	556	5.07029	4.44894	5.50318	-0.388648	0.00467904	0.119735	15.03	17.19	23.34	25.78	32.07	17.64	90.5	23.36	61.79	34.57	21.9	40.01
chr10	132929894	132930707	814	5.97772	5.47902	6.34762	-0.379058	0.00467929	0.119735	21.04	37.81	90.24	40.76	38.49	39.28	96.96	97.76	104.9	73.82	65.71	49.49
chr15	90479565	90479973	409	4.07802	3.37228	4.54986	-0.386677	0.00467977	0.119735	14.02	10.31	7	4.16	11.4	15.23	32.32	19.03	38.8	10.28	11.68	28.43
chr21	42227753	42228725	973	9.97273	10.1664	9.74901	0.246402	0.00468173	0.119762	1183.99	949.58	1112.39	1262.6	1337.85	1048.55	778.91	795.9	543.17	1004.46	1009.7	1030.8
chr5	87081179	87082464	1286	7.65464	7.36185	7.89791	-0.292066	0.00468272	0.119765	196.33	205.38	144.69	138.9	133.29	168.35	303.81	306.25	227.04	165.39	238.01	190.58
chr11	74783300	74784975	1676	8.27115	7.95466	8.53055	-0.308112	0.00468367	0.119766	280.47	255.23	240.37	202.12	330.72	179.57	407.23	319.22	553.23	234.53	385.48	319.03
chr22	37121748	37122830	1083	9.57983	9.79256	9.33021	0.26548	0.00468486	0.119774	897.51	710.68	975.48	1010.58	950.11	776.8	681.95	699.87	339.12	749.38	678.97	712.82
chrX	134746053	134746424	372	4.29466	3.60314	4.76016	-0.386941	0.00468938	0.11986	6.01	15.47	15.56	14.14	12.12	9.62	48.48	28.55	8.62	15.88	45.26	15.79
chr1	209102993	209103787	795	7.03262	6.51272	7.41399	-0.385066	0.00469	0.11986	185.31	119.45	49.79	96.48	65.57	31.26	129.28	202.44	152.32	159.78	201.5	177.94
chr19	39617787	39618079	293	3.85455	4.35844	3.07356	0.385409	0.00469091	0.11986	22.04	18.91	14.78	22.46	12.83	32.07	3.23	10.38	1.44	13.08	16.06	6.32
chr12	128857240	128857625	386	4.94271	4.32347	5.37458	-0.389027	0.00469235	0.119874	30.05	19.77	22.56	12.48	19.24	16.03	84.03	33.74	33.05	15.88	56.95	25.27
chr22	42959707	42960052	346	4.74286	4.14633	5.16365	-0.386437	0.00469452	0.119889	11.02	18.91	20.23	16.64	17.82	21.64	64.64	26.82	50.29	13.08	32.85	27.38
chr10	48266503	48267211	709	6.7011	7.08582	6.17491	0.382223	0.00469473	0.119889	123.21	154.68	171.14	135.58	157.52	72.95	32.32	89.11	28.74	116.8	59.14	107.4
chr14	61296561	61297414	854	5.04982	4.24781	5.56224	-0.372063	0.00469823	0.119956	23.04	26.64	14.78	7.49	16.39	25.65	77.57	22.49	104.9	22.43	44.53	11.58
chr1	22186359	22186661	303	3.9098	3.11846	4.41792	-0.370279	0.00470008	0.119981	5.01	5.16	5.45	4.16	23.52	8.82	12.93	37.2	31.61	12.15	17.52	16.85
chr4	146458338	146459229	892	7.44008	7.72309	7.08767	0.321726	0.00470201	0.11999	205.35	177.89	250.48	242.87	180.33	210.83	77.57	207.63	89.09	129.88	135.06	176.89
chr2	20231553	20233110	1558	5.93323	5.14561	6.43983	-0.370778	0.00470297	0.11999	28.05	49.84	24.11	27.45	48.47	34.47	48.48	103.81	254.34	54.19	18.98	41.06
chr2	235493663	235494502	840	5.31568	4.84115	5.67217	-0.37465	0.00470366	0.11999	24.04	42.11	27.23	18.3	24.23	36.07	48.48	21.63	68.97	59.8	45.99	61.07
chr7	22958048	22959085	1038	5.26054	4.64087	5.69262	-0.388981	0.004704	0.11999	20.03	35.23	10.11	20.79	30.65	32.87	74.34	43.26	79.03	23.36	67.17	23.16
chr22	17236762	17237955	1194	8.26347	8.457	8.03991	0.245063	0.00470661	0.120033	388.65	323.98	287.04	415.88	338.56	354.33	261.79	245.69	198.3	252.28	340.95	280.07
chr3	18713256	18713739	484	4.5671	4.98853	3.96926	0.385598	0.00470908	0.120054	26.04	24.92	39.67	34.1	19.24	46.5	6.46	12.98	11.5	20.56	27.74	14.74
chr4	168291334	168291579	246	4.10205	3.26903	4.62676	-0.367186	0.00471019	0.120054	11.02	15.47	3.11	4.99	12.83	10.42	32.32	12.11	50.29	5.61	22.63	25.27
chr6	150611706	150612373	668	4.93865	5.3168	4.42476	0.384179	0.00471044	0.120054	28.05	47.26	55.23	32.44	44.9	31.26	19.39	14.71	22.99	26.16	8.76	36.85
chr8	51452488	51453291	804	6.92914	6.39787	7.31656	-0.38566	0.00471113	0.120054	52.09	86.79	87.9	60.72	138.28	80.16	80.8	78.72	232.79	148.57	300.79	114.77
chr6	6008382	6009416	1035	8.24675	7.86673	8.54725	-0.342518	0.00471191	0.120054	215.36	258.66	219.37	306.92	172.49	227.67	378.14	403.14	689.74	232.66	255.53	285.34
chrX	149267963	149268906	944	5.5858	5.18657	5.89815	-0.363819	0.00471371	0.120078	36.06	28.36	49.79	41.59	30.65	32.07	19.39	86.51	54.6	53.26	86.15	57.91
chr9	87599820	87600127	308	3.87984	2.89643	4.45923	-0.334784	0.00471466	0.120079	9.02	6.87	5.45	2.5	6.41	14.43	19.39	26.82	61.79	12.15	6.57	5.26
chr9	18896388	18897063	676	4.4863	4.96365	3.76802	0.381084	0.00471634	0.120085	25.04	25.78	24.89	24.12	25.66	61.73	16.16	7.79	0	19.62	16.06	22.11
chr2	151808431	151808985	555	5.2101	4.80301	5.52724	-0.337962	0.00471697	0.120085	33.06	24.92	23.34	25.78	23.52	36.88	74.34	37.2	43.11	43.92	42.34	35.8
chr17	3830309	3830853	545	5.04391	5.43804	4.49987	0.383047	0.00471779	0.120085	41.07	46.4	60.68	39.09	45.62	27.26	16.16	18.17	7.18	28.03	24.09	42.12
chr14	20662804	20663710	907	8.91261	9.12545	8.66284	0.262109	0.00471848	0.120085	549.93	505.3	786.45	493.23	529.58	486.6	313.5	471.48	296.01	475.6	397.16	478.02
chr20	35318172	35319024	853	4.96821	4.33204	5.40818	-0.387723	0.0047248	0.120208	22.04	22.34	27.23	14.14	14.26	20.84	29.09	32.87	110.65	24.29	35.77	22.11
chr1	192933775	192934216	442	4.71643	5.08381	4.22231	0.370568	0.00472511	0.120208	23.04	33.51	34.23	29.94	49.89	32.87	6.46	20.76	28.74	21.49	21.9	12.63
chr21	35035145	35035384	240	4.35676	4.72936	3.8531	0.375567	0.00472676	0.120228	29.05	22.34	22.56	35.77	27.8	21.64	12.93	17.3	5.75	14.02	14.6	22.11
chr4	39631533	39632800	1268	8.90779	8.53026	9.20674	-0.341633	0.00472846	0.120237	469.79	506.16	365.61	231.23	313.61	331.88	604.38	515.6	1064.78	332.64	535.15	492.76
chr17	39755247	39756542	1296	10.4942	10.6167	10.3604	0.184346	0.0047289	0.120237	1602.7	1339.73	1488.9	1705.92	1516.75	1766.83	1237.86	1353.89	1411.09	1174.52	1235.29	1475.13
chr12	121918027	121919055	1029	8.64344	8.79949	8.46844	0.215808	0.00472981	0.120237	392.66	420.22	441.85	479.92	392.02	546.72	397.54	385.84	291.7	341.98	343.87	364.31
chr3	53617135	53617908	774	4.92754	5.34341	4.34093	0.387973	0.00473264	0.120286	24.04	34.37	28	48.24	19.96	88.98	32.32	18.17	12.93	24.29	13.87	20.01
chr17	38845498	38846050	553	5.29609	4.86905	5.62517	-0.366074	0.00473515	0.120293	20.03	28.36	30.34	40.76	21.38	34.47	29.09	64.88	76.16	32.7	53.3	40.01
chr7	99787895	99788131	237	3.96546	3.2861	4.42548	-0.387724	0.00473537	0.120293	12.02	9.45	3.11	7.49	12.83	13.63	38.78	28.55	18.68	14.95	15.33	12.63
chr22	39501774	39502996	1223	10.1339	10.2369	10.0229	0.165198	0.0047356	0.120293	1268.13	1088.8	1263.31	1278.4	1201	1140.74	1024.54	1019.1	964.19	1167.98	1012.62	1053.96
chr4	15774189	15774356	168	6.16945	6.488	5.76002	0.352164	0.00473763	0.120322	131.22	66.17	56.79	92.32	73.41	118.64	54.94	50.18	40.23	63.54	75.2	41.06
chr9	34983163	34983522	360	6.2311	5.73691	6.59851	-0.374773	0.0047393	0.120334	51.09	60.15	64.57	30.77	74.13	39.28	155.14	48.45	139.38	63.54	94.91	80.02
chr2	224957354	224958546	1193	9.16844	9.2966	9.02778	0.188156	0.00474025	0.120334	619.04	615.29	667.44	620.49	627.23	623.68	468.64	452.45	580.53	615.76	511.05	503.29
chr8	55919325	55919980	656	7.68429	7.43606	7.89602	-0.26432	0.00474125	0.120334	142.24	161.56	237.26	165.52	143.26	189.19	242.4	250.88	225.6	184.07	276.7	249.54
chr22	37289354	37289691	338	5.36771	5.70252	4.93095	0.367609	0.00474243	0.120334	46.08	51.56	60.68	54.9	52.74	46.5	38.78	23.36	8.62	41.11	24.82	46.33
chr11	75982082	75982699	618	5.35832	4.93972	5.68238	-0.345258	0.00474259	0.120334	25.04	34.37	35.78	23.29	32.79	32.87	80.8	47.58	48.86	32.7	61.33	36.85
chr4	172810022	172810355	334	4.39275	4.77918	3.86335	0.382332	0.0047461	0.120392	31.05	33.51	22.56	18.3	19.24	40.08	9.7	12.11	20.12	21.49	10.22	13.69
chr20	35331176	35331610	435	4.19188	4.54415	3.72482	0.382358	0.00474675	0.120392	19.03	18.05	28	31.61	19.24	24.05	22.62	14.71	4.31	15.88	10.22	11.58
chr5	154513564	154515009	1446	8.40463	8.65463	8.10204	0.299083	0.00474881	0.120392	418.7	352.33	388.17	413.38	401.28	444.11	268.26	246.56	130.76	380.29	275.24	347.46
chr22	46115994	46117260	1267	8.50346	8.65273	8.33694	0.207909	0.00474924	0.120392	439.74	383.27	354.72	379.28	462.58	395.21	319.97	337.39	307.51	357.87	273.05	344.3
chr7	70014348	70015324	977	5.92167	5.14697	6.42297	-0.373252	0.00474937	0.120392	44.07	24.06	42.01	12.48	37.06	52.91	126.05	24.22	193.99	40.18	95.64	34.75
chr7	135970769	135971581	813	7.27504	6.909	7.56675	-0.333226	0.00475082	0.120392	122.21	130.62	126.02	102.31	126.87	113.03	213.31	149.66	326.19	108.39	197.85	142.14
chr19	49684297	49684791	495	6.71871	6.9691	6.41555	0.304348	0.00475115	0.120392	104.18	124.61	122.91	124.76	158.23	117.04	93.73	59.69	71.85	128.94	73.74	84.23
chr1	173267218	173268874	1657	7.41621	7.76848	6.94913	0.370857	0.00475321	0.120404	275.46	191.64	273.04	277.8	159.66	130.67	84.03	166.1	64.66	182.2	75.93	168.47
chr13	23870514	23871936	1423	6.95794	6.51612	7.2957	-0.36403	0.0047534	0.120404	99.17	85.94	80.12	69.87	109.05	105.02	177.76	90.84	304.63	107.45	159.89	102.13
chr15	90597543	90598604	1062	9.06549	9.25208	8.85113	0.238189	0.00475505	0.120408	661.11	531.94	661.99	661.24	585.89	556.34	426.62	517.33	303.2	432.62	551.94	539.09
chr1	33460685	33461654	970	7.63301	7.24788	7.93669	-0.343042	0.00475535	0.120408	153.26	139.21	167.25	142.23	181.75	128.26	281.18	254.34	413.84	156.98	239.47	124.24
chr1	155208423	155209549	1127	10.4768	10.6363	10.2975	0.21656	0.00475841	0.120451	1412.38	1331.99	1985.19	1788.26	1463.3	1568.82	1189.38	1182.6	1212.79	1367	1053.5	1545.67
chr1	41201278	41202151	874	4.94991	4.20082	5.4405	-0.376871	0.00475886	0.120451	20.03	18.91	17.11	8.32	23.52	22.45	51.71	36.33	86.22	7.48	59.87	18.95
chr10	99872390	99873200	811	5.4649	4.82903	5.90473	-0.38705	0.00476496	0.120527	25.04	41.25	14	17.47	46.33	26.45	58.18	35.47	132.2	62.6	39.42	31.59
chr20	17601915	17602276	362	3.72204	3.13184	4.13969	-0.386735	0.00476588	0.120527	12.02	7.73	7	9.98	7.84	8.02	6.46	11.25	30.18	12.15	29.93	15.79
chr6	137237475	137237767	293	4.25284	3.5759	4.71175	-0.385765	0.00476593	0.120527	11.02	16.33	17.89	3.33	14.97	8.02	29.09	21.63	48.86	13.08	18.25	26.32
chr1	101407546	101408557	1012	10.3194	10.1002	10.5097	-0.24326	0.00476667	0.120527	929.56	867.08	1612.58	1019.73	1106.92	1050.16	1687.1	1340.05	1500.18	1176.39	1669.69	1374.05
chr18	50820748	50821319	572	5.26432	4.75879	5.63793	-0.378028	0.0047668	0.120527	27.05	25.78	20.23	15.8	39.91	33.67	51.71	38.06	91.96	38.31	48.19	30.53
chr19	10279888	10280578	691	5.94417	5.59366	6.22595	-0.334893	0.00476722	0.120527	52.09	51.56	49.01	46.58	39.2	51.31	58.18	100.35	86.22	43.92	101.48	58.96
chr13	40755964	40757115	1152	7.17803	6.83469	7.45517	-0.32208	0.00477081	0.120547	160.27	124.61	96.46	121.44	76.27	105.82	216.54	231.85	181.06	115.86	130.68	176.89
chrX	13502647	13502928	282	4.24459	3.59559	4.69061	-0.386621	0.00477092	0.120547	19.03	10.31	13.22	5.82	12.12	12.02	35.55	15.57	33.05	26.16	37.23	7.37
chr19	47536602	47537125	524	4.90046	5.21939	4.49039	0.342133	0.004771	0.120547	34.06	41.25	40.45	46.58	29.94	31.26	16.16	27.68	17.24	25.23	21.17	27.38
chr3	118641457	118641863	407	4.8165	4.28493	5.20409	-0.379751	0.0047716	0.120547	20.03	21.48	21.78	18.3	12.12	23.25	58.18	33.74	31.61	56.06	22.63	18.95
chr1	6157504	6158256	753	4.60643	3.98939	5.03724	-0.38702	0.00477418	0.120553	12.02	30.08	9.33	13.31	18.53	12.02	19.39	35.47	68.97	31.77	18.25	23.16
chrX	121456398	121456677	280	4.47604	3.65822	4.99478	-0.374571	0.00477447	0.120553	12.02	20.62	17.89	7.49	12.12	5.61	80.8	16.44	27.3	29.9	9.49	27.38
chr5	158456729	158457227	499	5.53169	5.92024	4.99829	0.381104	0.00477453	0.120553	58.1	67.03	69.23	59.05	69.85	40.08	19.39	18.17	20.12	68.21	24.82	41.06
chr2	102622683	102623076	394	4.64271	4.05079	5.06121	-0.387089	0.00477595	0.120566	15.03	24.06	13.22	9.98	17.11	20.04	45.25	16.44	15.81	58.87	38.69	25.27
chr5	80109915	80110692	778	5.80652	5.30375	6.17863	-0.381555	0.00477725	0.120576	40.07	40.39	48.23	36.6	35.64	36.07	54.94	76.13	77.6	32.7	151.13	42.12
chr10	64275826	64276401	576	4.79926	4.26485	5.18834	-0.380843	0.00477917	0.120602	16.03	26.64	13.22	18.3	17.11	24.05	48.48	26.82	57.48	24.29	43.8	17.9
chr1	206578242	206578640	399	6.68229	7.01289	6.25269	0.357746	0.0047829	0.120673	120.2	96.25	126.8	188.81	109.77	133.07	54.94	71.8	40.23	99.04	59.87	131.61
chr7	152751589	152752046	458	4.64537	3.95674	5.10958	-0.386787	0.00478433	0.120683	18.03	16.33	8.56	14.97	19.24	16.03	77.57	14.71	47.42	23.36	24.09	20.01
chrX	79089860	79090671	812	5.10344	4.68971	5.42457	-0.358949	0.00478553	0.120683	30.05	25.78	24.89	14.97	20.67	38.48	35.55	42.39	60.35	31.77	51.84	35.8
chr17	10021339	10021678	340	4.53432	3.99874	4.92402	-0.384444	0.00478597	0.120683	21.04	14.61	14	10.81	24.23	11.22	19.39	24.22	57.48	17.75	30.66	32.64
chr15	96345589	96346194	606	5.1646	4.71206	5.50858	-0.359561	0.00478976	0.120756	18.03	24.92	32.67	23.29	27.08	31.26	58.18	42.39	67.54	45.78	35.04	24.22
chr2	43595414	43596686	1273	10.4594	10.5828	10.3244	0.184994	0.00479109	0.120767	1477.49	1476.36	1830.39	1438.93	1549.54	1429.34	1241.09	1200.77	1148.12	1368.87	1243.32	1490.92
chr2	217610037	217611046	1010	6.49279	6.06369	6.8231	-0.360707	0.00479398	0.120817	39.07	110	61.45	54.06	99.07	37.68	113.12	148.8	120.7	102.78	97.1	96.87
chr7	6240860	6241771	912	5.2491	4.36236	5.79424	-0.349986	0.0047956	0.120835	15.03	18.91	21	6.65	24.95	36.88	38.78	20.76	139.38	24.29	97.1	12.63
chrX	29488425	29489302	878	5.58292	5.11608	5.93506	-0.368019	0.00479984	0.120901	32.05	41.25	27.23	18.3	36.35	52.91	90.5	69.21	43.11	36.44	75.2	52.65
chr14	69318319	69318581	263	4.39187	3.86251	4.77828	-0.378092	0.00480002	0.120901	13.02	21.48	11.67	5.82	19.24	16.03	38.78	30.28	28.74	22.43	23.36	21.06
chr2	174578023	174578333	311	5.70901	5.9755	5.38189	0.315076	0.00480196	0.120927	75.13	56.72	55.23	74.03	62.72	53.71	45.25	32.01	34.49	33.64	51.11	53.7
chr10	63260562	63260731	170	5.16915	4.78099	5.4747	-0.341528	0.00480415	0.12096	36.06	25.78	32.67	26.62	21.38	22.45	51.71	54.5	54.6	34.57	40.88	30.53
chr6	170345518	170346071	554	5.09165	4.37421	5.56863	-0.376951	0.00480638	0.120993	13.02	13.75	28.78	34.93	17.11	16.83	25.86	33.74	80.47	25.23	103.67	15.79
chr6	166166889	166169290	2402	8.76182	7.15112	9.50388	-0.220897	0.00481092	0.121043	105.18	117.73	84.01	84.01	172.49	289.39	103.42	121.12	2279.01	106.52	1594.49	151.62
chr2	157897200	157898001	802	7.98348	8.22368	7.69515	0.29041	0.00481196	0.121043	278.47	249.21	268.37	385.1	270.14	342.3	229.47	203.3	129.33	180.34	295.68	205.32
chr1	173569986	173571479	1494	8.52082	8.83795	8.11374	0.350636	0.00481237	0.121043	430.72	380.69	646.43	623.81	364.93	299.01	138.98	251.75	181.06	351.33	302.98	435.9
chr9	127267833	127269809	1977	8.54172	8.24067	8.79066	-0.297928	0.00481246	0.121043	220.37	254.37	389.73	280.3	341.41	328.68	507.42	284.62	416.72	482.14	627.14	339.04
chr7	69433733	69434802	1070	6.85562	6.22145	7.29464	-0.385348	0.00481388	0.121043	88.15	84.22	70.79	47.41	83.39	73.75	106.66	73.53	247.16	84.09	371.61	58.96
chr3	188400274	188401177	904	7.87977	7.4797	8.19265	-0.348781	0.00481488	0.121043	171.29	190.78	187.47	103.14	277.98	140.29	387.84	194.65	319	209.3	425.63	219.01
chr8	17613960	17615103	1144	5.97099	5.32313	6.41647	-0.385051	0.00481523	0.121043	45.08	38.67	33.45	29.11	44.19	49.7	67.87	55.37	244.28	54.19	51.84	38.96
chr9	123894903	123895210	308	4.96382	4.5038	5.31209	-0.369742	0.00481555	0.121043	28.05	19.77	18.67	16.64	31.36	21.64	42.02	42.39	47.42	21.49	57.68	27.38
chr10	27297914	27298488	575	4.50165	4.87442	3.99768	0.376561	0.00481794	0.12108	35.06	30.94	16.34	20.79	32.79	40.08	12.93	12.98	14.37	22.43	13.14	20.01
chr5	8349583	8350255	673	6.2148	5.84249	6.51046	-0.343788	0.00482392	0.121186	70.12	66.17	47.45	42.42	62.01	56.12	71.1	83.05	93.4	57.93	156.24	85.29
chr1	181151881	181153695	1815	9.59771	9.75837	9.41689	0.214829	0.00482397	0.121186	937.58	758.81	1025.27	922.41	774.06	778.4	572.06	744.86	571.91	698.92	677.51	836.01
chr6	113591981	113592868	888	5.38213	4.86424	5.76243	-0.379852	0.00482649	0.121204	31.05	38.67	15.56	15.8	39.2	34.47	51.71	32.87	96.28	51.39	38.69	54.75
chr11	121533509	121533921	413	5.16949	4.67255	5.53841	-0.373919	0.00482832	0.121204	27.05	24.06	22.56	11.64	29.22	38.48	61.41	57.1	51.73	23.36	35.77	49.49
chr5	35651244	35651469	226	3.87239	3.27441	4.29389	-0.386043	0.00482917	0.121204	5.01	12.03	12.45	6.65	17.11	4.81	12.93	18.17	30.18	19.62	16.79	20.01
chr5	159321797	159322830	1034	5.99965	6.48846	5.25475	0.377896	0.00483082	0.121204	123.21	63.59	115.91	122.27	52.03	61.73	9.7	57.1	8.62	85.03	23.36	45.28
chr4	1731076	1731604	529	5.69562	6.03643	5.24856	0.362225	0.00483182	0.121204	53.09	63.59	50.56	94.82	68.42	63.33	29.09	24.22	28.74	67.28	31.39	47.38
chr3	185582824	185583452	629	7.48346	6.97764	7.85723	-0.379003	0.00483187	0.121204	151.25	129.76	95.68	54.06	180.33	145.1	245.63	137.55	356.36	157.91	364.31	129.51
chr3	186002883	186004822	1940	7.78948	7.34766	8.12724	-0.363771	0.00483197	0.121204	204.34	184.76	202.25	81.51	175.34	129.07	413.7	206.76	185.37	203.7	460.68	207.42
chr17	12939733	12940211	479	4.10598	3.09444	4.69477	-0.330768	0.0048326	0.121204	0	10.31	9.33	9.15	19.24	3.21	42.02	13.84	15.81	11.21	14.6	57.91
chr15	75868810	75868983	174	3.5074	2.77528	3.99075	-0.376397	0.00483277	0.121204	5.01	6.02	3.89	9.15	4.99	12.02	12.93	19.03	30.18	5.61	16.06	11.58
chr18	22739083	22739600	518	4.46535	3.88921	4.87596	-0.383179	0.00483502	0.121224	8.01	16.33	16.34	10.81	14.97	22.45	48.48	38.93	17.24	14.95	29.2	27.38
chr6	37092560	37093856	1297	6.46466	6.7854	6.05162	0.349679	0.00483594	0.121224	71.12	109.14	164.14	129.75	108.34	79.36	48.48	73.53	40.23	99.98	62.06	73.7
chr1	13808065	13809124	1060	6.55798	5.95542	6.98174	-0.385843	0.00483631	0.121224	49.08	62.73	70.01	57.39	96.22	36.88	61.41	51.04	268.71	80.36	197.85	98.97
chr5	87190739	87191488	750	5.63915	5.28696	5.92202	-0.327692	0.00483744	0.121224	52.09	40.39	31.89	28.28	46.33	35.27	61.41	64.02	77.6	42.98	69.36	48.43
chr10	33025084	33025575	492	4.69347	5.13872	4.04612	0.384107	0.00483808	0.121224	72.12	45.55	25.67	26.62	21.38	20.04	22.62	25.09	4.31	17.75	14.6	14.74
chr2	7108779	7109533	755	5.42806	4.81342	5.8577	-0.385479	0.00484053	0.121258	33.06	50.7	18.67	9.98	24.23	32.07	42.02	45.85	110.65	25.23	71.55	52.65
chr7	90792289	90792651	363	4.2859	4.80236	3.4738	0.375294	0.00484124	0.121258	24.04	23.2	34.23	29.11	39.2	17.64	0	19.9	2.87	20.56	4.38	18.95
chr2	149038262	149039306	1045	7.30157	6.84498	7.64786	-0.36524	0.00484551	0.121319	100.17	132.34	102.68	84.01	189.59	80.97	358.75	165.24	149.44	251.35	115.35	163.2
chrX	31099176	31100307	1132	8.3191	8.58449	7.99363	0.310876	0.00484551	0.121319	331.56	282.73	526.64	475.76	331.43	355.13	213.31	283.76	155.19	376.56	235.08	265.33
chr9	131289319	131290585	1267	6.35301	6.6959	5.90233	0.363022	0.00484723	0.121326	119.2	92.81	129.91	92.32	126.87	60.93	45.25	74.4	31.61	99.98	42.34	65.28
chr20	5604682	5605594	913	7.86799	7.55589	8.12444	-0.30581	0.00484766	0.121326	254.43	224.29	145.47	150.55	167.5	186.78	281.18	287.22	347.74	158.85	335.11	264.28
chr7	22660799	22661031	233	5.40287	5.71407	5.00553	0.346257	0.00484849	0.121326	51.09	46.4	43.56	44.91	71.28	57.72	29.09	32.87	22.99	47.65	21.17	38.96
chr8	98727496	98728972	1477	7.50017	7.17187	7.76743	-0.311444	0.00485082	0.121362	157.26	138.36	150.91	109.79	120.46	188.39	245.63	167.83	343.43	168.19	173.76	208.48
chr3	197203608	197204483	876	5.04026	4.52673	5.41821	-0.379926	0.00485256	0.121383	24.04	21.48	17.11	13.31	27.08	35.27	35.55	38.93	74.72	25.23	54.76	27.38
chr15	80969812	80970581	770	6.09665	5.81023	6.33552	-0.282629	0.00485676	0.121456	54.09	41.25	52.9	64.88	57.02	66.54	90.5	84.78	83.34	64.47	73.01	88.44
chr2	222911690	222913268	1579	9.51786	9.35734	9.6623	-0.20503	0.00485825	0.121456	681.15	649.67	656.55	747.74	627.94	572.38	730.43	779.46	857.86	660.61	999.48	833.9
chr11	61070335	61071877	1543	8.821	8.52096	9.06926	-0.297203	0.00485874	0.121456	363.61	571.47	290.93	290.28	354.24	333.49	594.69	500.03	692.61	364.41	651.23	420.11
chr20	37745407	37746279	873	5.73657	4.97431	6.2327	-0.372427	0.00485938	0.121456	70.12	31.8	37.34	14.97	19.96	14.43	145.44	69.21	60.35	110.26	17.52	48.43
chr2	229586810	229587510	701	5.52094	5.15244	5.81421	-0.32348	0.00486	0.121456	37.06	32.66	24.11	37.43	48.47	33.67	74.34	54.5	64.66	42.05	52.57	49.49
chr17	47734477	47736059	1583	9.59451	9.81339	9.33638	0.269983	0.00486116	0.121462	1044.76	740.76	782.56	985.62	917.32	927.51	701.34	811.47	352.05	740.97	733.73	539.09
chr1	109719313	109720209	897	7.3381	7.63055	6.97089	0.32758	0.00486458	0.121525	168.28	244.06	212.37	207.94	196.01	160.33	67.87	168.7	86.22	192.48	103.67	133.72
chr19	49478842	49479188	347	5.68009	5.19604	6.0419	-0.376591	0.0048668	0.121558	28.05	52.42	47.45	14.97	31.36	45.69	35.55	56.23	107.77	61.67	82.5	51.59
chr22	21834616	21835347	732	5.94356	5.4168	6.32859	-0.377797	0.00486947	0.121602	57.1	45.55	22.56	29.11	49.89	52.11	148.67	44.99	97.71	57	85.42	48.43
chr1	156064741	156065948	1208	7.41854	7.79319	6.91109	0.378939	0.00487279	0.12164	268.45	173.59	220.14	331.87	140.41	196.4	161.6	142.74	24.43	129.88	142.36	121.08
chr6	125797997	125798509	513	5.76019	5.23354	6.14517	-0.378758	0.0048729	0.12164	43.07	37.81	38.89	30.77	27.08	48.1	93.73	63.15	133.64	37.38	33.58	63.17
chr17	82414552	82415021	470	7.38892	7.63168	7.09689	0.289878	0.00487438	0.12164	210.35	187.34	211.59	212.1	168.92	199.61	138.98	136.69	67.54	159.78	146.75	171.62
chr15	95869883	95870296	414	4.10615	3.38035	4.58677	-0.376732	0.00487461	0.12164	12.02	13.75	8.56	4.99	13.54	9.62	19.39	13.84	58.92	10.28	27.01	14.74
chr9	111993407	111994288	882	6.59775	6.16555	6.92988	-0.356686	0.00487709	0.121679	67.11	113.43	56.79	55.73	53.46	84.17	193.92	157.45	89.09	73.82	91.99	125.3
chr13	49113692	49114131	440	4.56986	4.18833	4.8713	-0.358474	0.00487802	0.12168	21.04	18.91	17.89	11.64	20.67	19.24	12.93	32.87	34.49	29.9	40.15	25.27
chr1	200879969	200880677	709	7.09831	7.36804	6.76627	0.302988	0.00488204	0.121706	139.23	138.36	164.14	199.62	183.89	165.94	48.48	125.44	97.71	147.63	130.68	103.19
chr7	28316550	28316812	263	3.40295	3.92132	2.58606	0.350226	0.00488224	0.121706	5.01	8.59	12.45	12.48	23.52	28.86	9.7	4.33	1.44	10.28	2.92	7.37
chr10	92187113	92188224	1112	6.7541	6.26059	7.12114	-0.375256	0.004883	0.121706	125.21	79.06	56.01	39.92	87.67	72.15	171.3	116.79	229.91	82.23	161.35	73.7
chr2	156430335	156431438	1104	8.44859	8.19118	8.66695	-0.270118	0.00488313	0.121706	339.57	358.35	248.93	238.71	272.27	295.81	423.39	437.74	413.84	259.76	534.42	369.57
chr18	31653020	31653654	635	6.58699	6.18744	6.89954	-0.349841	0.00488362	0.121706	70.12	71.33	78.57	64.04	63.44	89.78	100.19	95.16	198.3	72.88	170.84	78.97
chr2	178723856	178724487	632	5.0128	4.54009	5.36826	-0.372879	0.00488551	0.121731	29.05	22.34	15.56	25.78	16.39	30.46	48.48	44.99	33.05	27.1	67.9	26.32
chr2	177670653	177671449	797	5.77142	5.28251	6.13592	-0.368633	0.00488726	0.121731	32.05	36.09	59.9	27.45	42.77	35.27	113.12	53.64	93.4	79.42	42.34	40.01
chr13	97539512	97540075	564	5.92567	6.25784	5.49342	0.352612	0.00488734	0.121731	59.1	70.47	110.46	78.18	71.99	68.94	29.09	42.39	30.18	82.23	47.45	38.96
chr3	47082322	47083153	832	6.84435	7.12862	6.48996	0.324054	0.00488856	0.121739	173.29	122.89	113.57	183.82	122.59	123.45	87.26	93.43	50.29	124.27	112.43	71.6
chr5	135377014	135378518	1505	7.78566	7.9967	7.53836	0.257064	0.00489203	0.12177	239.4	226.01	275.38	217.92	271.56	302.22	155.14	208.49	132.2	184.07	198.58	236.9
chr14	68250252	68251083	832	6.15211	5.86185	6.39364	-0.291593	0.00489239	0.12177	61.1	66.17	75.46	52.4	44.9	48.9	84.03	93.43	93.4	63.54	86.88	83.18
chr19	52453270	52454064	795	5.39661	4.57665	5.9162	-0.364779	0.0048925	0.12177	14.02	26.64	23.34	14.14	37.78	27.26	106.66	37.2	143.7	26.16	13.87	34.75
chr22	46623380	46623886	507	4.84939	4.37345	5.20666	-0.36605	0.00489381	0.12178	25.04	28.36	10.11	17.47	18.53	24.85	51.71	25.09	40.23	42.05	27.74	34.75
chr9	87674670	87675617	948	5.1706	4.45539	5.64661	-0.378228	0.00489553	0.1218	21.04	19.77	19.45	5.82	14.26	51.31	74.34	60.56	70.41	21.49	47.45	26.32
chr3	181709429	181710023	595	5.04596	4.62565	5.37105	-0.35468	0.00489781	0.121834	27.05	19.77	17.89	15.8	29.94	37.68	45.25	38.93	43.11	49.52	43.07	28.43
chr3	5499061	5500133	1073	7.37772	7.12773	7.59071	-0.268475	0.00490165	0.121897	110.19	145.23	136.13	158.03	127.58	161.93	177.76	226.66	125.01	199.02	217.56	210.58
chr16	68041701	68042107	407	4.73057	4.14762	5.14461	-0.384365	0.00490261	0.121897	21.04	18.05	15.56	13.31	19.96	18.44	16.16	21.63	83.34	28.03	43.07	20.01
chr7	6725085	6725592	508	7.55055	7.28111	7.7775	-0.276694	0.00490307	0.121897	132.22	154.68	174.25	180.49	168.92	122.65	229.47	209.36	234.22	143.9	284.73	214.79
chr11	107567980	107568345	366	6.31148	5.94885	6.60103	-0.325856	0.00490541	0.121933	79.13	50.7	72.34	41.59	69.14	57.72	119.58	73.53	136.51	67.28	97.1	88.44
chr3	168141288	168142093	806	5.12849	4.78182	5.40778	-0.323399	0.0049064	0.121935	23.04	29.22	28.78	27.45	22.1	34.47	42.02	49.31	48.86	31.77	43.8	38.96
chr6	108618616	108619301	686	5.14578	4.36495	5.64961	-0.36656	0.00490936	0.121986	23.04	24.92	8.56	13.31	31.36	22.45	29.09	19.9	145.13	45.78	42.34	18.95
chr17	29369627	29370745	1119	7.80246	7.52681	8.03379	-0.273111	0.00491093	0.122002	170.29	188.2	192.92	187.98	173.91	193.2	365.22	210.22	321.88	236.4	172.3	266.39
chr2	62215494	62217065	1572	6.90793	6.52809	7.20832	-0.342356	0.00491584	0.122101	89.15	90.23	89.46	101.47	84.82	98.6	135.74	177.35	156.63	104.65	242.39	70.54
chr2	136056965	136057818	854	8.95401	9.1737	8.69475	0.266634	0.00491669	0.122101	585.99	433.11	633.21	625.48	475.41	711.86	287.65	442.07	319	548.48	408.84	480.13
chr22	50111929	50113064	1136	6.42395	6.70181	6.07949	0.324329	0.00491928	0.122122	70.12	85.94	167.25	116.45	86.24	98.6	71.1	83.92	60.35	59.8	64.25	66.33
chr13	52861054	52861559	506	5.11419	4.30501	5.6295	-0.366415	0.00491936	0.122122	12.02	22.34	14	10.81	44.19	15.23	109.89	28.55	10.06	55.13	64.98	28.43
chr7	6256300	6257492	1193	8.09334	7.7185	8.39059	-0.337527	0.00492132	0.122148	136.23	168.43	275.38	189.64	216.68	277.37	326.43	265.59	508.68	308.35	423.44	181.1
chr2	230569224	230569683	460	5.19231	5.60795	4.60613	0.38237	0.00492306	0.122152	51.09	30.94	58.34	39.92	69.85	42.49	12.93	25.95	10.06	53.26	19.71	24.22
chr6	111748341	111748740	400	5.50012	4.33813	6.13527	-0.292091	0.00492433	0.122152	28.05	16.33	24.89	9.15	22.1	20.84	93.73	8.65	188.24	23.36	82.5	25.27
chr1	81505872	81506174	303	4.53384	3.9757	4.93528	-0.382576	0.00492449	0.122152	15.03	20.62	4.67	12.48	26.37	15.23	35.55	24.22	22.99	34.57	43.07	23.16
chr7	106313372	106314341	970	5.95191	5.45328	6.32176	-0.375481	0.00492512	0.122152	54.09	48.12	44.34	31.61	34.21	50.5	90.5	77.86	125.01	35.51	113.16	37.9
chr14	59312846	59314050	1205	6.90915	6.33824	7.31711	-0.383418	0.00493052	0.122262	80.13	62.73	56.79	77.35	83.39	125.06	93.73	124.58	284.52	61.67	298.6	93.71
chr15	42632106	42632404	299	4.0475	3.40646	4.48977	-0.383696	0.0049325	0.122262	11.02	9.45	11.67	13.31	8.55	9.62	38.78	20.76	22.99	6.54	29.93	15.79
chr5	92454813	92455707	895	6.35951	5.83677	6.74241	-0.37825	0.00493268	0.122262	82.14	48.12	56.01	33.27	58.45	64.93	158.37	64.88	148.01	60.73	159.89	50.54
chr5	127410027	127411695	1669	7.33443	6.85163	7.69554	-0.373738	0.00493321	0.122262	117.2	119.45	147.02	100.64	88.38	120.25	129.28	139.28	392.29	107.45	334.38	141.09
chr6	156706344	156706664	321	4.1802	3.51126	4.63546	-0.380005	0.00493754	0.122322	18.03	12.03	14	3.33	11.4	9.62	32.32	27.68	12.93	10.28	43.8	22.11
chr10	11097438	11098484	1047	7.88187	8.26168	7.36488	0.378485	0.00493769	0.122322	271.46	235.46	480.74	358.48	335	160.33	168.06	217.14	43.11	227.06	124.11	209.53
chrX	1527979	1529642	1664	8.36103	8.69616	7.92372	0.360051	0.00493836	0.122322	345.58	405.61	560.86	422.53	433.36	320.66	161.6	191.19	106.33	453.18	206.61	337.98
chr1	89611475	89612390	916	8.84256	9.09631	8.53443	0.29841	0.00494058	0.122354	473.8	478.66	675.21	632.13	528.87	495.42	235.94	285.49	257.21	537.27	449.73	459.07
chr17	43768394	43768737	344	4.87646	4.32195	5.27603	-0.37898	0.00494375	0.12241	27.05	25.78	7.78	21.63	18.53	19.24	67.87	27.68	30.18	23.36	32.85	50.54
chr22	48071833	48072637	805	5.42639	4.66814	5.92084	-0.374336	0.00494567	0.122436	34.06	22.34	21.78	21.63	33.5	19.24	145.44	32.01	102.02	16.82	40.88	26.32
chr9	127809544	127810337	794	6.2358	6.56754	5.80427	0.355256	0.00494962	0.122499	82.14	84.22	112.8	98.15	69.14	122.65	45.25	63.15	24.43	85.03	41.61	75.81
chrX	118420255	118420988	734	6.05257	6.2708	5.79534	0.27839	0.00495005	0.122499	69.12	78.2	73.9	84.84	69.85	87.38	64.64	42.39	61.79	51.39	63.52	49.49
chr8	19326006	19326361	356	3.926	3.06009	4.46334	-0.360245	0.00495177	0.122519	4.01	13.75	4.67	4.99	11.4	11.22	38.78	13.84	40.23	5.61	23.36	10.53
chr5	142401107	142401419	313	4.17238	3.42557	4.662	-0.371378	0.00495296	0.122524	17.03	10.31	17.11	1.66	7.13	11.22	25.86	28.55	44.55	7.48	23.36	22.11
chr3	29355961	29356414	454	3.93166	3.04868	4.47541	-0.346276	0.00495532	0.122524	9.02	7.73	7	6.65	12.83	6.41	12.93	15.57	58.92	14.02	29.93	2.11
chr2	168593796	168595482	1687	8.13019	7.83741	8.37346	-0.292268	0.00495546	0.122524	305.51	213.98	242.7	193.8	255.17	161.13	329.66	307.98	458.39	250.41	392.78	250.59
chr12	4214783	4216453	1671	10.0827	10.2783	9.85628	0.246299	0.00495562	0.122524	1005.69	898.02	1580.69	1400.67	1129.01	1437.35	701.34	878.95	852.11	1110.98	1046.2	971.84
chr3	45011467	45012539	1073	5.70725	5.22247	6.06946	-0.366433	0.00495831	0.122568	45.08	21.48	35.78	34.1	37.06	50.5	106.66	62.29	99.15	40.18	43.07	51.59
chr9	78196153	78196943	791	5.25421	4.54158	5.72908	-0.375739	0.00495962	0.122577	29.05	27.5	13.22	5.82	32.07	32.07	45.25	31.14	130.76	34.57	45.99	30.53
chr5	58490483	58490908	426	4.59232	3.7849	5.10692	-0.368933	0.00496239	0.122613	8.01	22.34	18.67	7.49	14.97	11.22	67.87	25.09	61.79	15.88	8.76	27.38
chr6	130332114	130332862	749	4.76672	5.19488	4.15514	0.380574	0.00496352	0.122613	46.08	39.53	53.67	43.25	9.98	27.26	32.32	10.38	7.18	16.82	13.87	26.32
chr17	48484922	48485184	263	4.37475	4.77176	3.82518	0.38063	0.00496416	0.122613	26.04	39.53	12.45	27.45	26.37	32.07	16.16	18.17	5.75	10.28	16.79	17.9
chr9	22244756	22244982	227	4.47078	4.01871	4.81448	-0.367879	0.00496472	0.122613	20.03	18.91	22.56	8.32	11.4	16.03	22.62	23.36	34.49	25.23	26.28	36.85
chr3	58429674	58429946	273	6.88123	6.4132	7.23404	-0.367646	0.00496776	0.122639	142.24	89.37	72.34	91.49	67	48.9	235.94	108.14	142.26	79.42	215.37	122.14
chr7	7237201	7237583	383	4.75673	5.18243	4.15022	0.382535	0.0049679	0.122639	41.07	51.56	22.56	24.12	32.07	46.5	25.86	5.19	7.18	18.69	30.66	18.95
chrX	107467334	107467700	367	4.59365	5.03269	3.95944	0.382684	0.00496849	0.122639	25.04	25.78	42.78	56.56	21.38	24.85	12.93	19.03	4.31	23.36	9.49	24.22
chr19	53158091	53159458	1368	8.35591	7.96853	8.66098	-0.343456	0.00497116	0.122662	223.38	287.88	368.72	150.55	268.71	203.62	297.34	432.55	599.21	198.09	423.44	478.02
chr10	32244345	32245281	937	6.50843	6.86066	6.04142	0.366837	0.00497124	0.122662	90.15	96.25	129.13	139.73	84.11	157.92	61.41	73.53	18.68	62.6	81.04	97.92
chr16	77299416	77299797	382	4.09217	3.16929	4.65048	-0.351127	0.00497437	0.122711	10.02	12.89	8.56	9.15	8.55	4.81	54.94	10.38	50.29	10.28	5.84	18.95
chrX	42978683	42979398	716	4.34066	3.37274	4.91477	-0.326239	0.00497505	0.122711	13.02	12.89	13.22	3.33	9.27	10.42	6.46	19.03	91.96	11.21	45.99	6.32
chr19	40355828	40356634	807	6.95709	6.64056	7.21652	-0.298375	0.00498089	0.122824	118.2	101.4	91.79	77.35	123.31	86.58	216.54	115.92	135.07	107.45	175.22	142.14
chr7	139756623	139757071	449	4.31104	3.85052	4.65958	-0.377585	0.00498293	0.122824	15.03	15.47	18.67	6.65	17.11	13.63	6.46	29.41	20.12	31.77	36.5	27.38
chr17	18794859	18795856	998	5.57664	5.24641	5.84518	-0.318628	0.00498318	0.122824	47.08	24.92	27.23	46.58	37.06	44.89	51.71	64.88	60.35	48.59	56.22	63.17
chr1	87318016	87318553	538	5.25594	5.62374	4.76106	0.376533	0.00498402	0.122824	54.09	64.45	17.89	38.26	57.02	64.13	32.32	24.22	21.55	29.9	16.79	37.9
chr6	34415128	34416948	1821	7.39468	7.18461	7.57801	-0.238329	0.00498422	0.122824	128.22	179.6	122.13	144.72	161.08	137.08	171.3	180.81	215.54	213.97	186.9	177.94
chr14	67018402	67019237	836	5.70573	5.22903	6.06343	-0.364991	0.00498671	0.12286	44.07	30.94	30.34	33.27	52.74	33.67	103.42	76.99	89.09	39.24	59.87	32.64
chr4	61041546	61041929	384	3.81114	3.00944	4.32344	-0.369934	0.0049875	0.12286	4.01	9.45	10.89	4.99	8.55	10.42	32.32	12.98	35.92	10.28	23.36	5.26
chr9	136586982	136587620	639	5.63884	5.1859	5.98305	-0.359412	0.00499063	0.122877	39.07	47.26	25.67	20.79	46.33	39.28	87.26	54.5	87.65	48.59	65.71	35.8
chr3	23236543	23237229	687	5.08125	4.50801	5.49039	-0.381592	0.00499071	0.122877	28.05	26.64	30.34	9.98	27.08	14.43	45.25	40.66	89.09	22.43	36.5	35.8
chr9	112084228	112084706	479	4.34446	3.71828	4.77968	-0.382031	0.00499149	0.122877	12.02	18.91	15.56	4.16	10.69	17.64	51.71	26.82	24.43	15.88	27.01	18.95
chr1	226424548	226426054	1507	7.27998	6.75699	7.66301	-0.378886	0.00499185	0.122877	104.18	114.29	109.68	74.03	148.97	97.8	61.41	115.06	326.19	223.32	139.44	350.62
chr3	18223464	18224416	953	7.90111	7.53094	8.19543	-0.332487	0.00499399	0.122901	144.24	185.62	209.25	147.22	205.27	218.05	345.82	186	491.44	175.66	302.98	256.91
chr8	64549656	64550362	707	4.78543	4.27804	5.16006	-0.373642	0.00499465	0.122901	20.03	24.92	23.34	14.97	23.52	9.62	35.55	27.68	64.66	26.16	29.93	30.53
chr2	231770849	231771084	236	4.75717	4.20234	5.1569	-0.379377	0.00499741	0.122946	23.04	17.19	19.45	9.98	19.96	20.84	51.71	25.09	41.67	15.88	55.49	24.22
chr5	168585038	168585703	666	6.1819	5.72827	6.52649	-0.365663	0.00500226	0.123004	54.09	49.84	56.01	29.94	71.28	56.92	64.64	76.13	173.87	57.93	113.16	67.39
chr1	154766109	154766279	171	3.21784	2.2691	3.7853	-0.346332	0.00500246	0.123004	5.01	6.87	3.11	0.83	4.28	8.82	29.09	14.71	12.93	4.67	16.06	5.26
chr3	118628663	118629291	629	5.70569	5.27228	6.03854	-0.356703	0.00500313	0.123004	44.07	25.78	28	25.78	57.73	50.5	71.1	68.34	91.96	50.46	69.36	43.17
chr7	28410873	28411569	697	5.94305	5.44448	6.31287	-0.376845	0.00500407	0.123004	67.11	33.51	37.34	47.41	47.04	28.86	35.55	62.29	136.51	77.55	121.92	43.17
chr8	26105406	26106009	604	5.39439	5.00543	5.70045	-0.338063	0.00500524	0.123004	43.07	36.09	35.01	29.11	27.8	21.64	64.64	62.29	47.42	50.46	31.39	55.8
chr5	170269626	170269890	265	3.60381	4.2494	2.40497	0.298675	0.00500543	0.123004	14.02	18.91	7	34.1	6.41	33.67	0	0	2.87	4.67	9.49	14.74
chr6	134196484	134197241	758	6.25046	6.57921	5.82398	0.358721	0.00500636	0.123004	104.18	64.45	118.24	138.07	79.83	68.94	58.18	51.91	67.54	88.77	31.39	42.12
chr11	120510798	120512368	1571	8.78297	8.52334	9.00293	-0.267998	0.00500707	0.123004	377.64	384.99	385.84	355.16	403.42	300.62	601.15	296.73	676.8	471.86	569.46	462.23
chr14	50070812	50071939	1128	6.88429	7.20413	6.47274	0.348097	0.00501201	0.123049	153.26	113.43	147.8	233.72	102.64	133.88	77.57	125.44	40.23	99.98	94.91	94.76
chr12	92444681	92446313	1633	10.2608	10.0169	10.4695	-0.259078	0.00501272	0.123049	1086.83	1072.47	904.69	726.12	1069.85	1356.39	1561.06	1356.49	1883.84	980.17	1522.94	1202.42
chr20	19821628	19821923	296	3.78637	3.16104	4.22118	-0.380732	0.00501301	0.123049	9.02	11.17	5.45	11.64	9.98	6.41	12.93	20.76	34.49	11.21	24.09	8.42
chr1	75583387	75583917	531	4.31905	3.73075	4.73575	-0.381809	0.00501303	0.123049	17.03	12.03	18.67	13.31	11.4	7.21	35.55	32.01	20.12	11.21	43.07	17.9
chr12	98148970	98150060	1091	5.79587	6.13182	5.35717	0.359559	0.00501351	0.123049	51.09	52.42	70.01	67.37	55.6	124.26	38.78	43.26	30.18	61.67	29.93	42.12
chr20	37364986	37365271	286	5.90304	5.44729	6.24886	-0.357627	0.00501612	0.123077	38.06	55.86	54.45	29.94	37.78	45.69	116.35	40.66	113.52	61.67	59.87	64.23
chr11	76666224	76666779	556	7.03029	6.73983	7.27196	-0.289063	0.00501648	0.123077	95.16	97.11	150.91	121.44	100.5	76.16	174.53	173.89	127.89	141.09	182.52	127.4
chr9	107112837	107113289	453	4.98799	4.30968	5.44753	-0.378497	0.00501876	0.123111	27.05	17.19	8.56	19.96	21.38	24.85	51.71	22.49	90.53	18.69	58.41	20.01
chr3	48655601	48657069	1469	9.81761	10.0179	9.58498	0.251103	0.00502107	0.123145	1138.92	903.18	1225.19	996.44	1014.97	941.94	665.79	687.76	701.23	1021.28	528.58	1003.42
chr17	42586305	42587435	1131	8.00224	7.71686	8.24039	-0.284462	0.00502575	0.123233	246.41	172.73	133.8	233.72	255.17	220.45	365.22	302.79	347.74	228.92	332.92	236.9
chr11	44532794	44533162	369	4.64083	3.91026	5.1235	-0.37679	0.00502648	0.123233	15.03	21.48	17.11	11.64	12.12	12.83	84.03	34.6	5.75	24.29	39.42	21.06
chr1	211732027	211732835	809	6.29632	5.85753	6.63232	-0.356194	0.00502976	0.123277	60.1	61.01	40.45	48.24	88.38	49.7	122.82	64.88	171	79.42	87.61	69.49
chr8	86707421	86707781	361	4.60826	4.06006	5.00456	-0.374338	0.00503013	0.123277	15.03	15.47	16.34	26.62	11.4	15.23	58.18	38.06	28.74	25.23	25.55	16.85
chr20	31593254	31594082	829	5.28851	4.52814	5.78386	-0.367483	0.00503114	0.123277	15.03	29.22	23.34	20.79	22.81	27.26	35.55	51.91	163.81	34.57	13.14	31.59
chr19	54676040	54676674	635	5.26146	4.86467	5.57232	-0.335402	0.00503196	0.123277	31.05	32.66	24.89	19.13	27.8	39.28	61.41	45.85	54.6	44.85	31.39	47.38
chr18	3209378	3210537	1160	6.97091	7.33534	6.48211	0.370167	0.00503381	0.1233	106.18	101.4	227.92	257.84	123.31	152.31	45.25	63.15	89.09	154.17	75.2	109.5
chr4	98662867	98664056	1190	9.824	10.0328	9.57984	0.257539	0.00503509	0.123309	828.39	898.88	1377.66	1238.48	943.69	998.05	591.46	913.55	533.11	801.7	905.3	846.54
chr4	76054945	76055473	529	7.91995	8.14669	7.65082	0.277573	0.00503826	0.123309	324.55	270.7	269.15	326.88	282.25	226.87	226.24	160.05	132.2	197.15	205.88	284.29
chr1	41935088	41935306	219	3.18968	3.72226	2.33631	0.362483	0.00503903	0.123309	13.02	6.87	21.78	19.96	7.13	10.42	3.23	6.06	2.87	8.41	6.57	3.16
chr6	106274817	106275101	285	4.16315	3.71593	4.50405	-0.372788	0.00503961	0.123309	17.03	18.05	10.89	12.48	9.98	10.42	9.7	22.49	31.61	16.82	29.2	26.32
chr4	159050963	159052851	1889	9.93684	9.73475	10.1141	-0.230895	0.00503972	0.123309	1023.72	870.52	778.68	672.89	801.14	965.18	1089.18	1117.72	1439.83	834.4	1187.1	981.31
chr1	247316709	247318193	1485	6.01881	5.60146	6.34213	-0.347628	0.00504094	0.123309	39.07	39.53	59.9	33.27	57.02	62.53	113.12	68.34	86.22	60.73	110.97	47.38
chr14	95679560	95680765	1206	6.74165	6.39198	7.02288	-0.322245	0.00504148	0.123309	87.15	65.31	71.57	70.7	77.69	131.47	142.21	121.12	163.81	80.36	156.97	115.82
chr15	67074293	67074655	363	5.66697	5.30835	5.95396	-0.327537	0.00504238	0.123309	40.07	55	46.67	29.11	29.22	37.68	64.64	74.4	70.41	40.18	59.14	63.17
chrX	12814366	12815402	1037	6.18262	5.81789	6.4735	-0.323555	0.00504315	0.123309	61.1	73.04	44.34	36.6	52.03	71.35	122.82	71.8	91.96	60.73	86.88	98.97
chr2	8312292	8312653	362	6.35755	5.94357	6.67885	-0.348937	0.00504415	0.123309	56.09	66.17	56.79	69.87	63.44	56.92	116.35	86.51	176.75	71.01	114.62	49.49
chr11	126416319	126417030	712	8.30146	8.54687	8.00558	0.288795	0.00504426	0.123309	441.74	322.26	388.95	402.57	374.2	314.25	193.92	288.95	142.26	341.05	259.91	315.87
chr6	6057520	6057953	434	5.23577	4.84167	5.54498	-0.345703	0.00504758	0.123367	36.06	23.2	27.23	15.8	32.07	37.68	45.25	47.58	56.04	37.38	59.14	34.75
chr17	78254144	78254754	611	8.76553	8.93813	8.56944	0.223421	0.00505186	0.123449	581.98	426.24	440.29	612.17	439.06	443.31	332.9	444.67	349.18	388.7	396.43	367.47
chr15	42736211	42737562	1352	10.2847	10.4068	10.1512	0.18353	0.00505488	0.123493	1246.1	1165.28	1584.58	1488.83	1311.48	1349.17	1095.65	1102.15	1155.31	1260.48	1037.44	1171.89
chr4	88054962	88055221	260	4.20951	3.59074	4.64117	-0.380103	0.00505546	0.123493	15.03	17.19	10.11	5.82	12.12	12.02	45.25	25.95	28.74	21.49	14.6	13.69
chr21	17786658	17786825	168	5.74448	6.10988	5.25395	0.367165	0.005061	0.123583	69.12	72.19	108.91	86.5	39.2	38.48	22.62	53.64	30.18	38.31	35.77	48.43
chr3	17680213	17681168	956	5.72709	6.02371	5.35328	0.333365	0.00506121	0.123583	51.09	48.98	66.9	80.68	83.39	59.32	32.32	26.82	45.98	57	35.77	47.38
chr7	156929789	156930150	362	4.30476	4.65488	3.84149	0.359128	0.00506243	0.123583	21.04	29.22	29.56	26.62	27.08	17.64	9.7	15.57	15.81	13.08	16.06	15.79
chr4	190022526	190023699	1174	6.21335	4.87502	6.89549	-0.256161	0.00506282	0.123583	26.04	45.55	27.23	34.93	33.5	8.82	25.86	147.93	413.84	61.67	48.19	16.85
chr8	8631740	8632348	609	6.53727	6.07226	6.88837	-0.367906	0.00506773	0.12368	120.2	72.19	52.12	64.88	53.46	40.88	96.96	80.46	196.86	88.77	163.54	84.23
chr14	20469019	20470416	1398	10.364	10.48	10.2378	0.176861	0.00507308	0.123764	1405.36	1297.62	1541.01	1581.16	1394.16	1349.97	1121.5	1159.25	1184.05	1439.89	1200.98	1139.25
chr4	87499595	87500509	915	7.64359	7.99831	7.17218	0.367548	0.00507442	0.123764	178.3	189.92	447.29	292.78	242.34	183.58	119.58	121.98	96.28	242.94	80.31	204.26
chr9	35680336	35681080	745	6.54134	6.79698	6.23043	0.309492	0.00507506	0.123764	122.21	91.95	84.79	142.23	122.59	103.41	96.96	82.19	50.29	87.83	51.11	82.13
chr19	3857432	3857993	562	6.07121	5.52467	6.46665	-0.376302	0.0050751	0.123764	40.07	56.72	38.89	28.28	83.39	28.86	168.06	48.45	97.71	86.9	64.25	65.28
chr9	111944296	111945654	1359	7.71809	7.53489	7.88062	-0.221182	0.00507578	0.123764	203.34	191.64	157.91	180.49	204.56	174.76	216.54	282.89	222.73	242.01	216.1	233.75
chr8	51460927	51462335	1409	5.84346	5.30329	6.23556	-0.378886	0.00507954	0.123811	28.05	36.09	59.9	29.94	48.47	34.47	48.48	51.91	103.46	75.69	143.1	29.48
chr14	71931922	71933730	1809	7.26581	6.94158	7.53037	-0.301521	0.00507971	0.123811	87.15	130.62	124.46	136.41	154.67	104.21	284.42	150.53	163.81	185.94	197.12	127.4
chr12	94379195	94380478	1284	6.83121	7.15909	6.40621	0.348158	0.00508172	0.123811	150.25	123.75	179.69	158.86	111.9	133.07	42.02	109.87	43.11	128.94	72.28	112.66
chr6	6659730	6660283	554	6.35744	5.81795	6.74918	-0.376955	0.00508207	0.123811	76.13	48.98	31.12	49.07	57.02	76.16	177.76	68.34	143.7	65.41	146.02	44.22
chr3	50088364	50089876	1513	10.2205	10.3031	10.1329	0.14169	0.00508233	0.123811	1287.17	1271.84	1299.09	1300.03	1203.85	1218.5	1105.34	1047.65	1120.82	1178.26	1133.08	1151.88
chr1	23029424	23030902	1479	6.81729	6.54748	7.0445	-0.277798	0.0050849	0.123826	87.15	95.39	67.68	87.33	89.81	133.88	116.35	136.69	160.94	119.6	122.65	135.83
chr18	70158623	70159665	1043	8.48017	8.14529	8.75178	-0.315991	0.00508674	0.123826	411.69	275.85	239.59	272.81	287.96	210.83	465.41	327.01	507.24	248.55	647.58	390.63
chr12	108313731	108314231	501	5.08248	4.31502	5.58078	-0.370836	0.00508769	0.123826	18.03	17.19	14.78	15.8	19.96	33.67	109.89	21.63	84.78	23.36	30.66	16.85
chrX	135657985	135658971	987	5.63936	5.19997	5.9757	-0.359841	0.00508837	0.123826	22.04	29.22	45.9	39.92	37.78	45.69	45.25	70.07	112.08	54.19	59.14	36.85
chr10	33743468	33744013	546	4.88982	4.25056	5.33127	-0.379907	0.00508842	0.123826	18.03	21.48	24.89	12.48	15.68	21.64	58.18	38.06	53.17	63.54	13.87	14.74
chr21	42239406	42239594	189	5.66582	5.98901	5.24866	0.346096	0.00508877	0.123826	75.13	64.45	42.01	45.75	71.99	81.77	32.32	43.26	35.92	30.83	58.41	27.38
chr16	85924291	85924967	677	5.17288	4.61711	5.57309	-0.378297	0.00508939	0.123826	21.04	37.81	18.67	16.64	24.23	28.86	61.41	51.91	66.1	37.38	56.22	12.63
chr15	45048455	45049337	883	6.86159	6.38195	7.22093	-0.368237	0.00509058	0.123833	81.14	97.97	103.46	34.93	114.75	68.14	213.31	92.57	126.45	128.94	238.01	95.81
chr2	64317465	64318794	1330	8.08569	8.42107	7.64795	0.357665	0.00509173	0.123838	247.42	226.87	593.54	454.97	264.43	269.35	145.44	153.99	119.27	296.2	235.81	252.7
chr2	108628001	108628490	490	5.93077	6.28031	5.4685	0.356592	0.00509321	0.123852	93.16	79.92	87.9	89.83	69.85	45.69	19.39	38.93	28.74	71.95	44.53	62.12
chr3	105676501	105677156	656	5.16967	5.56011	4.63269	0.378688	0.00509415	0.123852	25.04	29.22	54.45	79.85	58.45	36.07	29.09	12.11	18.68	38.31	21.17	29.48
chr10	69262153	69262792	640	6.37106	6.63463	6.04833	0.311132	0.00509557	0.123864	112.19	67.03	136.91	83.18	92.66	104.21	77.57	60.56	41.67	73.82	70.82	72.65
chr1	204461233	204462423	1191	8.00824	7.61304	8.31813	-0.343446	0.00510021	0.1239	174.29	192.49	241.15	144.72	190.31	231.68	300.58	278.56	635.13	187.81	275.97	236.9
chr1	38539607	38540419	813	5.39137	4.79413	5.81251	-0.379585	0.0051003	0.1239	34.06	36.95	33.45	7.49	38.49	16.03	100.19	41.53	63.23	36.44	54.76	41.06
chr18	56112085	56113336	1252	8.7105	8.98701	8.36813	0.31656	0.00510055	0.1239	459.77	508.74	614.54	435.01	479.69	546.72	161.6	201.57	343.43	391.51	371.61	512.77
chr6	163660850	163661807	958	6.56641	6.22779	6.84047	-0.306125	0.00510146	0.1239	78.13	78.2	54.45	70.7	104.06	64.13	171.3	80.46	114.96	99.04	110.24	111.61
chr16	68318888	68320085	1198	7.33676	7.60659	7.00457	0.306407	0.00510216	0.1239	191.32	159.84	148.58	222.91	216.68	230.07	90.5	156.58	74.72	128.94	162.81	156.88
chr22	21824018	21825146	1129	6.77444	6.98503	6.52778	0.254672	0.00510258	0.1239	140.24	122.03	133.8	121.44	124.73	117.84	90.5	110.73	61.79	88.77	100.75	101.08
chr20	47258898	47259782	885	8.53052	8.20365	8.79684	-0.308962	0.00510473	0.12393	341.57	272.41	251.26	344.34	304.35	254.92	636.7	543.29	478.51	256.96	487.69	265.33
chr7	92652232	92652930	699	6.44319	6.77682	6.00844	0.357138	0.00510762	0.123978	107.18	59.3	191.36	147.22	79.12	73.75	61.41	60.56	57.48	80.36	66.44	60.02
chr9	38170911	38171538	628	4.46875	3.67534	4.9777	-0.362407	0.00510854	0.123978	8.01	21.48	11.67	13.31	8.55	13.63	32.32	25.09	80.47	30.83	8.76	11.58
chr4	44662291	44663289	999	5.48863	4.81624	5.94548	-0.378226	0.00510947	0.123978	22.04	29.22	20.23	19.96	52.74	24.85	113.12	32.87	107.77	40.18	54.76	21.06
chr16	15082566	15083368	803	6.58436	6.93847	6.11404	0.3624	0.00511222	0.124006	64.11	111.72	161.02	135.58	130.44	133.07	32.32	76.13	37.36	105.59	62.06	102.13
chr11	14380870	14381745	876	8.04335	8.23601	7.82094	0.24072	0.00511245	0.124006	306.52	272.41	312.71	305.25	349.97	262.14	174.53	179.94	258.65	266.3	208.8	268.49
chr2	86243783	86244821	1039	6.36855	6.01679	6.65113	-0.317998	0.00511495	0.124044	54.09	90.23	47.45	57.39	78.4	60.93	116.35	70.94	139.38	103.72	81.04	91.6
chr1	193525886	193526311	426	4.8212	5.1645	4.36983	0.368843	0.00511592	0.124045	50.08	38.67	21	40.76	34.21	30.46	29.09	12.98	12.93	19.62	16.79	32.64
chr21	36429704	36430745	1042	9.22546	9.49327	8.89633	0.31137	0.00512212	0.124158	581.98	615.29	927.25	991.45	686.39	521.87	410.46	455.91	285.95	772.74	419.06	514.87
chr6	144417315	144418038	724	4.47439	3.64531	4.99756	-0.351211	0.00512244	0.124158	18.03	15.47	16.34	5.82	4.99	14.43	16.16	13.84	89.09	23.36	38.69	10.53
chr16	2366474	2367299	826	6.12318	5.73446	6.42908	-0.346687	0.00512342	0.12416	48.08	55	57.56	53.23	72.7	32.87	38.78	92.57	137.95	75.69	101.48	70.54
chrX	18620458	18621141	684	4.03925	2.99662	4.63815	-0.31237	0.00512613	0.124203	3.01	8.59	11.67	5.82	16.39	2.4	12.93	12.11	80.47	13.08	25.55	5.26
chr12	124898173	124898814	642	7.44182	7.68389	7.15078	0.291869	0.00513119	0.124291	258.43	201.09	149.36	172.17	207.41	245.3	142.21	106.41	178.18	114.93	125.57	185.31
chr16	85798875	85800588	1714	10.6138	10.7572	10.4545	0.201063	0.0051327	0.124291	1522.56	1502.14	2174.22	1823.2	1679.26	1683.46	1237.86	1287.28	1399.59	1542.67	1320.71	1630.96
chr10	73919933	73920632	700	5.58431	4.95591	6.02059	-0.379217	0.0051333	0.124291	26.04	37.81	21.78	22.46	42.05	36.07	103.42	40.66	137.95	37.38	34.31	35.8
chr17	50006844	50007988	1145	7.97487	7.6787	8.22048	-0.289859	0.00513453	0.124291	196.33	185.62	303.38	167.18	198.86	177.97	332.9	229.25	432.52	256.02	259.91	279.02
chr1	235841981	235843702	1722	7.78309	7.37506	8.1008	-0.348599	0.00513635	0.124291	201.34	171.87	120.57	125.59	168.21	208.43	265.02	218.01	435.4	127.08	384.75	216.9
chr2	54469467	54469996	530	4.89131	4.42626	5.24243	-0.366099	0.00513669	0.124291	23.04	26.64	15.56	16.64	33.5	13.63	32.32	48.45	53.17	24.29	39.42	29.48
chr4	185479388	185480623	1236	9.20376	8.82699	9.50223	-0.336141	0.00513786	0.124291	492.83	740.76	395.95	366.8	567.36	161.13	694.88	741.4	796.07	728.82	587.71	802.32
chr17	10697054	10698275	1222	10.6786	10.8184	10.5237	0.198958	0.00513858	0.124291	1769.98	1717.84	2230.23	1799.91	1838.92	1477.44	1535.2	1219.8	1360.79	1526.78	1609.09	1581.47
chr22	24494621	24495516	896	5.34463	4.90118	5.68335	-0.353612	0.00513881	0.124291	33.06	38.67	23.34	30.77	27.8	25.65	61.41	37.2	87.65	49.52	33.58	38.96
chr6	155264646	155265273	628	5.1482	5.5477	4.59382	0.378128	0.00513914	0.124291	37.06	40.39	68.45	75.69	21.38	37.68	29.09	19.03	8.62	32.7	27.01	28.43
chr20	49676557	49677415	859	9.24941	9.44167	9.02753	0.24003	0.00513994	0.124291	749.26	651.39	800.46	765.21	550.25	655.75	407.23	551.07	392.29	515.78	689.92	574.89
chr14	50797720	50798586	867	7.38548	7.05079	7.65697	-0.304963	0.00514166	0.124293	118.2	122.89	119.8	140.57	174.63	119.45	342.59	150.53	211.23	158.85	189.82	157.94
chr10	91944295	91945627	1333	7.51497	7.85282	7.07301	0.355101	0.00514271	0.124293	230.39	184.76	185.14	246.2	203.85	336.69	61.41	114.19	84.78	200.89	223.4	123.19
chr6	109002970	109003197	228	3.49143	2.63421	4.02547	-0.347004	0.00514343	0.124293	4.01	18.91	3.11	2.5	7.13	1.6	16.16	12.11	22.99	14.02	21.9	10.53
chrX	11612046	11612338	293	4.68487	4.04635	5.12596	-0.378932	0.00514634	0.124293	10.02	14.61	20.23	5.82	22.81	25.65	67.87	25.95	25.87	28.97	21.9	38.96
chrX	72621061	72622311	1251	7.82631	8.19759	7.32506	0.372283	0.00514655	0.124293	242.41	250.07	462.07	271.15	300.07	235.68	164.83	131.5	54.6	304.61	94.91	211.63
chr22	19361250	19362453	1204	7.8814	7.59953	8.11709	-0.279594	0.0051482	0.124293	201.34	178.74	198.36	201.28	225.23	158.73	355.52	281.16	326.19	178.47	323.42	201.11
chr20	20451899	20453292	1394	8.92303	9.06711	8.76295	0.198477	0.00514964	0.124293	586.99	522.49	599.76	483.25	497.51	528.29	384.61	436.01	366.42	465.32	451.92	502.24
chr1	97781649	97782683	1035	6.04552	5.55466	6.4111	-0.366238	0.00515004	0.124293	39.07	48.12	77.79	24.12	45.62	47.3	132.51	44.12	117.83	68.21	77.39	70.54
chr5	1004142	1005316	1175	7.06219	6.75355	7.31629	-0.296613	0.00515036	0.124293	82.14	125.47	114.35	133.91	103.35	88.18	168.06	158.31	205.48	121.47	110.24	192.68
chr7	101990582	101991873	1292	9.54069	9.33842	9.71805	-0.228568	0.0051508	0.124293	589.99	623.03	676.77	650.43	723.45	620.47	972.83	596.06	1057.6	755.92	954.94	715.98
chr4	10897887	10898633	747	4.84198	4.13816	5.31296	-0.37474	0.00515183	0.124293	16.03	17.19	12.45	13.31	24.23	22.45	58.18	19.03	84.78	28.03	37.96	10.53
chr6	33589718	33590531	814	8.62846	8.80701	8.42466	0.228762	0.00515195	0.124293	332.56	434.83	488.52	549.79	444.76	436.9	303.81	405.74	285.95	356	351.17	359.04
chr22	49601045	49601268	224	3.41278	2.84513	3.81908	-0.37801	0.00515204	0.124293	8.01	11.17	7	4.99	7.13	4.81	6.46	18.17	10.06	10.28	19.71	20.01
chr1	200560971	200562347	1377	8.46029	8.74922	8.09862	0.326714	0.00515309	0.124296	317.53	366.94	592.76	515.69	365.65	423.27	190.69	223.2	182.49	412.06	225.59	410.63
chr1	100940938	100941942	1005	6.46032	6.82096	5.97837	0.3667	0.0051558	0.124333	93.16	67.89	196.81	133.08	97.65	89.78	48.48	90.84	35.92	46.72	58.41	97.92
chr2	101985239	101985803	565	3.94854	3.04523	4.49977	-0.349962	0.00515694	0.124333	6.01	13.75	5.45	7.49	12.83	4.01	42.02	9.52	45.98	8.41	8.76	21.06
chr20	59253485	59254251	767	4.09458	3.2893	4.60833	-0.358204	0.00515751	0.124333	11.02	12.89	12.45	5.82	9.27	7.21	22.62	12.98	60.35	4.67	29.93	15.79
chr14	21315849	21316119	271	3.91273	2.92279	4.49433	-0.332238	0.00515833	0.124333	8.01	11.17	8.56	0.83	5.7	11.22	48.48	9.52	44.55	7.48	16.79	8.42
chr1	54791936	54792209	274	4.13228	4.52745	3.58625	0.378654	0.00516211	0.124402	29.05	30.08	21.78	17.47	19.96	20.04	16.16	9.52	14.37	19.62	2.92	9.48
chr5	151509149	151509557	409	4.72317	4.32721	5.03353	-0.342375	0.00516513	0.124452	30.05	19.77	16.34	18.3	19.96	16.03	35.55	32.01	33.05	27.1	27.74	41.06
chr3	99731569	99731855	287	3.79403	3.1899	4.21855	-0.374858	0.0051671	0.124477	9.02	8.59	7	8.32	11.4	10.42	0	10.38	18.68	30.83	32.85	18.95
chr20	9591153	9591438	286	4.05105	2.4191	4.79723	-0.211628	0.00516923	0.124506	4.01	12.03	6.22	0.83	4.99	4.01	0	7.79	91.96	9.34	40.88	16.85
chr10	30398813	30399349	537	5.52281	5.1181	5.83851	-0.342908	0.00517264	0.124566	34.06	28.36	31.12	44.91	43.48	26.45	61.41	55.37	86.22	39.24	64.25	36.85
chr19	35376878	35377785	908	6.29825	5.86296	6.6322	-0.354043	0.00517431	0.124584	40.07	47.26	75.46	65.71	54.17	66.54	109.89	101.22	173.87	61.67	92.72	55.8
chr21	33761756	33762003	248	3.49557	2.55772	4.05921	-0.335177	0.00518051	0.124711	7.01	9.45	4.67	3.33	2.85	8.02	19.39	19.03	40.23	2.8	8.03	10.53
chr12	113204369	113204879	511	7.81765	8.10942	7.45151	0.32904	0.00518174	0.124717	296.5	195.93	361.72	391.75	206.7	204.42	161.6	168.7	106.33	260.69	159.16	193.74
chr14	63971644	63973109	1466	6.62176	6.00606	7.05192	-0.377797	0.00518262	0.124717	71.12	67.89	73.12	33.27	64.86	75.35	74.34	96.03	352.05	52.33	135.06	86.34
chr8	42329675	42330303	629	6.14224	5.735	6.45947	-0.341964	0.00518389	0.124725	62.1	68.75	38.12	35.77	62.72	52.11	129.28	96.03	89.09	51.39	102.21	60.02
chr2	134039643	134041314	1672	6.70493	6.28191	7.03163	-0.352089	0.00518705	0.124779	44.07	75.62	96.46	69.87	111.9	68.94	122.82	85.65	201.17	98.11	182.52	94.76
chr9	83986117	83986598	482	6.03052	5.66212	6.32373	-0.324388	0.00519085	0.124848	59.1	54.14	42.78	32.44	52.03	63.33	100.19	64.02	110.65	55.13	83.23	67.39
chr8	53656968	53658633	1666	9.40838	9.55862	9.24067	0.207471	0.00519232	0.124861	664.12	636.78	671.33	809.29	897.36	845.74	588.22	507.82	627.95	668.08	594.28	643.33
chr2	47174928	47175088	161	6.50915	6.24312	6.73368	-0.270398	0.00519449	0.124881	63.11	91.09	61.45	81.51	69.14	88.18	109.89	109.87	129.33	97.18	108.05	84.23
chr4	38562805	38563451	647	6.3577	5.89383	6.70816	-0.358939	0.00519561	0.124881	64.11	55	61.45	44.08	71.99	60.12	184.22	50.18	117.83	82.23	132.87	60.02
chr6	57445221	57446526	1306	6.02089	5.52685	6.38822	-0.369425	0.00519781	0.124881	39.07	42.97	42.01	54.06	45.62	52.91	71.1	54.5	188.24	51.39	84.69	52.65
chr16	69567137	69567627	491	7.76286	7.99633	7.48418	0.275293	0.00519932	0.124881	214.36	249.21	325.94	303.59	195.3	243.7	122.82	189.46	166.69	207.43	156.24	231.64
chr5	112795898	112796554	657	4.93274	4.31197	5.36535	-0.377769	0.00519951	0.124881	24.04	18.91	15.56	12.48	24.95	23.25	74.34	46.72	60.35	25.23	27.01	13.69
chr3	102536376	102536812	437	4.88589	4.48547	5.19898	-0.344089	0.00520027	0.124881	25.04	17.19	23.34	16.64	24.95	27.26	35.55	46.72	47.42	31.77	35.77	23.16
chr3	4517158	4517391	234	3.98405	3.37076	4.41305	-0.376581	0.00520087	0.124881	4.01	15.47	8.56	12.48	7.13	14.43	12.93	17.3	30.18	16.82	37.96	12.63
chr3	180277870	180279674	1805	7.8141	7.51986	8.05838	-0.291735	0.00520119	0.124881	198.33	172.73	201.48	128.92	182.47	217.25	229.47	262.13	403.78	201.83	300.06	202.16
chr17	58615072	58616536	1465	9.641	9.83401	9.41812	0.243293	0.00520256	0.124881	850.43	818.1	1205.74	949.03	887.39	765.57	617.31	517.33	577.65	877.39	681.16	833.9
chr1	8682001	8682234	234	4.17585	3.61048	4.58099	-0.377767	0.00520319	0.124881	16.03	6.02	10.11	9.15	13.54	18.44	9.7	19.03	38.8	14.95	37.96	23.16
chr22	22068062	22068505	444	5.01132	4.45269	5.41301	-0.376865	0.005206	0.124881	32.05	32.66	16.34	14.97	24.95	10.42	42.02	29.41	73.28	25.23	56.22	29.48
chr21	35044712	35045436	725	8.33484	8.53306	8.10498	0.251977	0.00520606	0.124881	422.71	355.77	323.61	329.37	302.92	488.2	303.81	286.35	337.68	271.91	213.18	239.01
chr12	104411564	104413067	1504	6.5856	6.95566	6.08659	0.368699	0.00520637	0.124881	82.14	102.26	89.46	128.92	99.07	242.9	48.48	90.84	31.61	95.31	65.71	75.81
chr5	143514895	143515712	818	5.62859	5.04925	6.04081	-0.37745	0.00520699	0.124881	28.05	48.98	28	14.97	44.19	34.47	64.64	36.33	126.45	28.97	81.77	56.86
chr18	3172198	3172460	263	4.64629	3.75104	5.19458	-0.350753	0.00520729	0.124881	7.01	9.45	7.78	6.65	24.23	25.65	103.42	22.49	34.49	12.15	21.9	25.27
chr17	55664322	55664599	278	4.47177	3.91081	4.87466	-0.376836	0.00520855	0.124881	9.02	12.89	8.56	19.96	21.38	18.44	29.09	24.22	37.36	22.43	48.19	14.74
chr6	125392646	125393076	431	4.97734	4.38715	5.39498	-0.377239	0.00520939	0.124881	16.03	24.92	10.89	20.79	32.07	20.84	67.87	38.93	34.49	21.49	68.63	21.06
chr15	80052429	80052954	526	5.48532	5.03056	5.83057	-0.3607	0.0052108	0.124881	34.06	42.11	27.23	34.1	31.36	27.26	54.94	28.55	97.71	40.18	73.74	46.33
chr6	27754091	27754391	301	7.6807	7.32862	7.96349	-0.319914	0.00521082	0.124881	232.39	183.04	148.58	128.92	143.26	128.26	345.82	238.77	337.68	143.9	202.96	228.48
chr2	195468416	195470293	1878	7.91085	7.36485	8.306	-0.376101	0.00521194	0.124886	205.35	215.7	124.46	79.85	169.64	194	223.01	179.08	748.65	196.22	361.39	190.58
chr1	183249068	183249328	261	3.93544	3.20433	4.41835	-0.370968	0.00521352	0.124901	10.02	5.16	5.45	3.33	18.53	12.83	35.55	17.3	10.06	16.82	30.66	17.9
chr1	23522656	23523013	358	6.20258	6.6271	5.59846	0.376926	0.00521693	0.124961	48.08	98.83	129.91	126.43	78.4	111.43	74.34	14.71	25.87	100.91	30.66	44.22
chr16	25065937	25066220	284	5.65666	5.1863	6.01079	-0.360124	0.00522	0.125012	17.03	52.42	39.67	33.27	26.37	49.7	93.73	48.45	76.16	41.11	73.74	53.7
chr3	49856064	49857177	1114	10.0046	10.132	9.8648	0.188418	0.00522459	0.1251	1086.83	981.38	1309.98	1179.42	1181.76	993.24	953.44	833.1	879.41	1021.28	882.66	1024.48
chr4	165612839	165613545	707	6.53044	6.8564	6.10865	0.347127	0.00522875	0.125177	86.14	109.14	158.69	125.59	102.64	113.03	58.18	87.38	22.99	84.09	89.8	71.6
chr6	3237262	3238364	1103	6.71759	6.30003	7.04102	-0.348718	0.00523076	0.125183	54.09	128.9	61.45	66.54	104.06	57.72	135.74	91.7	193.99	98.11	109.51	161.1
chr8	140790425	140790626	202	4.85581	4.3713	5.21787	-0.359475	0.00523207	0.125183	16.03	28.36	19.45	15.8	22.1	22.45	51.71	31.14	48.86	19.62	27.74	44.22
chr5	54093904	54094178	275	4.33383	3.55061	4.83864	-0.358914	0.0052321	0.125183	8.01	4.3	23.34	14.97	9.27	10.42	19.39	8.65	66.1	16.82	36.5	24.22
chr7	106177818	106178119	302	4.81369	4.39778	5.13613	-0.345809	0.00523365	0.125183	32.05	18.05	19.45	14.97	23.52	18.44	38.78	32.87	48.86	27.1	32.85	30.53
chr12	42450332	42450722	391	4.98357	4.45535	5.36938	-0.370955	0.00523379	0.125183	28.05	22.34	17.89	17.47	24.23	21.64	61.41	25.95	56.04	16.82	56.22	31.59
chr3	182814453	182815005	553	5.11504	4.60583	5.49065	-0.370068	0.00523459	0.125183	11.02	24.92	21	34.1	27.8	27.26	61.41	46.72	30.18	36.44	70.82	24.22
chr2	113502157	113504194	2038	7.83517	8.13599	7.45462	0.333281	0.00523783	0.125238	166.28	268.98	381.17	387.6	240.91	242.9	90.5	164.37	239.97	147.63	175.22	234.8
chr3	170726161	170727354	1194	7.10407	7.42297	6.69405	0.345277	0.00523945	0.125243	131.22	233.74	149.36	228.73	189.59	97	80.8	106.41	67.54	142.03	78.12	146.35
chr10	88106366	88106709	344	6.36795	6.09958	6.59414	-0.275922	0.00523989	0.125243	62.1	62.73	87.12	64.88	64.86	69.74	100.19	114.19	79.03	78.49	118.27	89.5
chr7	150404647	150406253	1607	10.2778	10.4283	10.1097	0.205449	0.00524243	0.125257	1365.3	1156.69	1528.57	1500.48	1165.36	1551.19	859.71	1075.33	1191.23	1044.64	1198.06	1260.33
chr14	99654213	99654821	609	4.41601	3.79385	4.84929	-0.376837	0.00524476	0.125257	7.01	7.73	22.56	13.31	14.97	17.64	38.78	32.01	43.11	22.43	12.41	24.22
chr19	47577422	47578735	1314	7.54383	7.20968	7.81496	-0.312421	0.00524489	0.125257	210.35	170.15	116.68	129.75	142.55	118.64	277.95	256.07	242.84	142.03	277.43	154.78
chr13	30191494	30191723	230	4.00429	3.45534	4.40098	-0.376873	0.0052454	0.125257	14.02	13.75	11.67	7.49	9.27	9.62	3.23	21.63	44.55	20.56	16.79	20.01
chr19	14165889	14166193	305	4.63805	3.95384	5.10026	-0.37554	0.00524621	0.125257	10.02	12.89	13.22	22.46	26.37	8.02	61.41	42.39	44.55	21.49	13.87	22.11
chr11	32962110	32962313	204	3.43434	3.94088	2.64685	0.372453	0.00524696	0.125257	22.04	9.45	17.89	14.97	8.55	19.24	0	10.38	5.75	4.67	7.3	9.48
chr9	87973925	87975060	1136	6.68958	6.29237	7.0007	-0.343334	0.0052472	0.125257	85.14	95.39	80.9	59.89	78.4	70.54	126.05	154.85	169.56	100.91	166.46	50.54
chr7	12210602	12211838	1237	10.6872	10.8003	10.5645	0.172198	0.00524793	0.125257	1656.79	1709.25	1973.53	1876.43	1779.76	1703.5	1224.93	1546.81	1498.74	1555.75	1640.48	1619.37
chr14	63603584	63604373	790	5.46414	4.7974	5.9184	-0.372963	0.00525151	0.125283	25.04	26.64	28	18.3	26.37	42.49	48.48	36.33	112.08	28.03	119	18.95
chr14	68143157	68144616	1460	5.81311	5.19184	6.24597	-0.376238	0.00525188	0.125283	26.04	49.84	30.34	18.3	43.48	51.31	64.64	51.04	160.94	28.03	104.4	46.33
chr2	241771634	241772971	1338	7.20897	6.88513	7.47328	-0.308377	0.0052521	0.125283	122.21	109.14	95.68	97.31	113.33	171.55	158.37	121.12	239.97	235.46	162.81	148.46
chr1	8531124	8531494	371	6.64177	6.22625	6.96399	-0.346736	0.00525275	0.125283	73.12	105.7	53.67	43.25	100.5	72.95	174.53	101.22	100.59	81.29	176.68	114.77
chr7	85186134	85187335	1202	8.2086	8.53012	7.79426	0.347757	0.00525664	0.125339	367.62	282.73	277.71	565.59	291.52	432.89	168.06	284.62	135.07	288.72	122.65	332.72
chr4	35975637	35976286	650	5.47846	5.9147	4.85014	0.376613	0.00525837	0.125339	38.06	36.95	63.79	66.54	81.25	75.35	9.7	29.41	8.62	48.59	24.09	52.65
chr20	645239	646156	918	7.37732	7.57145	7.15295	0.237463	0.00525864	0.125339	173.29	178.74	175.03	226.24	218.82	169.15	113.12	167.83	137.95	151.37	146.75	136.88
chr22	26903279	26904183	905	4.94072	5.3024	4.4569	0.364714	0.00525885	0.125339	30.05	37.81	35.01	29.94	59.87	44.09	22.62	18.17	11.5	30.83	32.85	15.79
chr15	99134967	99136099	1133	6.46343	6.13139	6.73316	-0.315756	0.00525993	0.125343	69.12	88.51	77.79	54.06	67	64.13	84.03	92.57	137.95	150.44	108.05	65.28
chr13	28637513	28638513	1001	7.27587	6.8482	7.60532	-0.351428	0.00526372	0.125411	109.18	76.48	173.47	93.16	101.92	137.08	229.47	163.51	343.43	111.19	181.79	138.98
chr1	76270175	76271013	839	6.67838	6.97227	6.3089	0.328565	0.00526581	0.125438	91.15	153.82	110.46	111.45	113.33	173.16	64.64	65.75	67.54	112.13	54.03	111.61
chr8	96186586	96186894	309	4.44346	3.74135	4.91368	-0.374501	0.00527231	0.125557	13.02	15.47	10.89	9.15	15.68	16.03	64.64	13.84	33.05	14.02	41.61	13.69
chr1	112668564	112669197	634	6.33356	6.57233	6.04728	0.275114	0.00527264	0.125557	99.17	95.39	84.01	107.3	96.94	88.18	54.94	78.72	63.23	49.52	86.15	64.23
chr9	124640369	124640604	236	3.59501	2.59085	4.18136	-0.321211	0.00527519	0.125595	2	2.58	3.89	6.65	4.99	16.03	19.39	8.65	48.86	7.48	16.06	8.42
chr6	129597319	129597650	332	4.90339	4.25306	5.35003	-0.374953	0.00527701	0.125603	27.05	14.61	18.67	17.47	27.8	8.82	54.94	27.68	66.1	14.02	59.87	22.11
chr21	25579116	25579478	363	7.02021	6.47044	7.41732	-0.375384	0.00527768	0.125603	156.26	79.06	101.13	83.18	37.06	75.35	109.89	301.92	188.24	61.67	208.07	155.83
chr3	155843443	155844354	912	6.43827	6.77665	5.99539	0.354578	0.00527832	0.125603	119.2	77.34	142.36	178.83	59.16	80.97	54.94	64.02	51.73	71.01	90.53	50.54
chr8	85008950	85009944	995	6.38661	5.82495	6.78986	-0.375217	0.0052806	0.125635	33.06	49.84	82.46	34.1	80.54	60.12	116.35	74.4	224.16	85.03	119.73	44.22
chr3	17038943	17040026	1084	5.9585	5.54857	6.27735	-0.344505	0.00528161	0.125637	56.09	46.4	39.67	28.28	53.46	56.92	84.03	83.05	120.7	63.54	73.01	41.06
chr6	6658926	6659441	516	5.8531	5.17218	6.31382	-0.370417	0.00528729	0.125716	66.11	26.64	19.45	19.96	19.24	64.93	58.18	36.33	150.88	50.46	127.76	53.7
chr7	1062032	1062707	676	8.33831	8.04572	8.58145	-0.286	0.00528746	0.125716	335.56	232.88	256.71	216.26	323.59	220.45	559.14	315.76	278.77	315.82	480.39	348.51
chr1	30412321	30412763	443	4.61037	4.96285	4.14293	0.365257	0.00528777	0.125716	25.04	26.64	45.9	34.93	24.95	29.66	22.62	15.57	7.18	28.03	16.79	15.79
chr4	123133143	123134169	1027	7.06051	7.37948	6.65037	0.340694	0.0052948	0.125828	143.24	143.51	232.59	200.45	145.4	133.88	58.18	96.03	56.04	155.11	139.44	97.92
chr17	42312036	42313223	1188	9.02264	9.15983	8.87102	0.195671	0.00529553	0.125828	525.88	497.56	693.88	599.69	580.19	534.7	465.41	508.68	438.27	429.82	486.96	480.13
chr14	51905407	51906284	878	7.43927	7.11218	7.70574	-0.305384	0.0052956	0.125828	93.16	116.01	178.92	108.13	170.35	163.54	235.94	195.51	296.01	158.85	178.87	187.42
chr1	186845602	186846062	461	5.27138	4.72302	5.66777	-0.375	0.00529619	0.125828	30.05	36.09	18.67	16.64	24.95	32.07	35.55	74.4	89.09	35.51	52.57	17.9
chr6	105493000	105494032	1033	7.82443	8.09749	7.48733	0.306108	0.00529825	0.125854	352.59	236.32	268.37	255.35	211.69	319.06	74.34	230.98	165.25	210.24	207.34	188.47
chr12	93175512	93176080	569	4.81376	4.17061	5.25703	-0.374556	0.00529925	0.125856	24.04	16.33	20.23	19.13	10.69	17.64	61.41	32.87	20.12	12.15	74.47	28.43
chr19	43776975	43777163	189	5.768	5.41007	6.05455	-0.323457	0.00530171	0.125892	45.08	60.15	35.78	46.58	43.48	24.05	67.87	69.21	87.65	62.6	59.87	51.59
chr8	55881913	55882181	269	7.13462	7.3872	6.82822	0.290476	0.00530602	0.125971	212.36	151.25	166.47	212.1	140.41	121.85	93.73	152.26	87.65	104.65	125.57	117.93
chr6	149190083	149190773	691	5.65271	5.972	5.24206	0.3315	0.00530714	0.125971	65.11	57.58	53.67	74.03	67.71	58.52	19.39	40.66	21.55	59.8	37.23	48.43
chr7	99642009	99642496	488	4.54121	4.92927	4.00872	0.372147	0.00530884	0.125971	25.04	19.77	23.34	52.4	34.21	28.06	12.93	12.98	12.93	18.69	11.68	27.38
chr3	82132873	82133316	444	5.21779	4.7911	5.54667	-0.338238	0.00530898	0.125971	38.06	21.48	21.78	29.11	29.22	26.45	74.34	31.14	51.73	36.44	39.42	47.38
chr8	129553979	129554218	240	5.6365	5.01509	6.06942	-0.374584	0.00530974	0.125971	44.07	35.23	27.23	14.97	35.64	36.88	38.78	27.68	142.26	42.98	108.05	43.17
chr16	89374443	89374874	432	5.4644	5.08179	5.76652	-0.32959	0.00531253	0.126015	35.06	23.2	37.34	44.08	30.65	32.87	67.87	58.83	66.1	42.05	59.14	32.64
chrX	107576724	107577545	822	5.80727	6.16627	5.32823	0.363639	0.00532097	0.126193	84.14	81.64	56.01	107.3	57.73	44.09	45.25	50.18	14.37	37.38	59.14	34.75
chr12	120962554	120962960	407	5.271	5.62579	4.79946	0.368226	0.00532254	0.126208	42.07	50.7	30.34	29.11	59.87	84.17	32.32	23.36	38.8	29.9	15.33	27.38
chr3	127841895	127842295	401	5.40288	4.99558	5.72015	-0.350365	0.00532961	0.126354	45.08	36.09	21	31.61	19.96	37.68	51.71	70.94	38.8	37.38	70.09	47.38
chr6	15952302	15953029	728	5.6343	4.946	6.09836	-0.369468	0.00533258	0.126402	18.03	23.2	35.01	69.87	22.81	16.03	58.18	33.74	145.13	40.18	94.91	38.96
chr6	90294980	90297340	2361	9.02437	8.8094	9.21142	-0.235678	0.00533409	0.126403	457.77	537.95	434.07	453.3	451.18	357.53	717.5	718.91	610.7	499.9	430.75	579.1
chr5	90641527	90641861	335	3.21001	1.2342	4.01387	-0.175583	0.00533473	0.126403	2	4.3	0.78	0	1.43	5.61	16.16	12.98	44.55	2.8	20.44	0
chr9	129131265	129132180	916	7.97764	8.14911	7.783	0.219105	0.00533557	0.126403	290.49	257.81	278.49	322.72	290.81	262.94	177.76	198.11	216.98	273.77	219.02	235.85
chr6	81751571	81754207	2637	10.7829	10.9499	10.594	0.219738	0.00533641	0.126403	1889.18	1801.2	1944.74	2511.05	1774.06	1948	1144.13	1719.84	1852.23	1631.43	1268.14	1658.33
chr10	26367888	26368228	341	5.58465	5.19076	5.89374	-0.340176	0.00534136	0.126465	31.05	45.55	52.12	17.47	32.07	40.88	58.18	77.86	63.23	57.93	51.11	48.43
chr5	17907113	17907434	322	4.27761	3.71678	4.68043	-0.371966	0.00534143	0.126465	11.02	20.62	15.56	6.65	17.82	7.21	38.78	31.14	20.12	21.49	23.36	18.95
chr20	38152132	38153038	907	8.30672	8.52228	8.05321	0.265465	0.00534198	0.126465	384.65	371.24	306.49	304.42	354.24	485	271.49	194.65	340.56	324.23	251.15	211.63
chr9	136587884	136589359	1476	6.80346	6.37423	7.13384	-0.34986	0.00534361	0.126465	55.09	104.84	74.68	50.74	90.52	121.85	168.06	127.17	231.35	104.65	121.92	89.5
chr3	5060636	5060919	284	4.8226	5.23061	4.25159	0.372984	0.00534372	0.126465	34.06	40.39	43.56	34.93	43.48	28.86	12.93	18.17	7.18	43.92	13.14	18.95
chr3	14458101	14459537	1437	6.63527	7.02831	6.09333	0.372826	0.00534695	0.126519	65.11	61.87	136.91	204.61	86.24	228.47	54.94	67.48	57.48	88.77	43.07	97.92
chr3	150022747	150023348	602	4.76874	4.17977	5.18578	-0.374662	0.00535139	0.126562	8.01	19.77	12.45	27.45	17.82	23.25	29.09	66.61	27.3	35.51	14.6	45.28
chr4	91990651	91991046	396	4.27162	3.7309	4.66402	-0.374663	0.00535192	0.126562	15.03	15.47	10.89	11.64	11.4	15.23	9.7	26.82	33.05	17.75	51.11	13.69
chr5	171931209	171931514	306	5.43579	4.98721	5.77748	-0.354188	0.00535343	0.126562	29.05	24.92	31.89	15.8	47.75	40.88	61.41	52.77	77.6	39.24	59.14	38.96
chr2	38653277	38654605	1329	8.2969	8.56861	7.96187	0.309369	0.00535739	0.126562	359.61	316.24	456.63	512.36	283.68	349.52	190.69	271.64	146.57	324.23	351.17	211.63
chr1	45052460	45053787	1328	7.72193	7.40682	7.98041	-0.30101	0.00535889	0.126562	196.33	163.28	138.47	117.28	189.59	213.24	245.63	191.19	392.29	193.42	254.8	237.96
chr20	36145649	36146407	759	6.61828	6.89411	6.27694	0.317307	0.00535979	0.126562	146.25	147.81	59.9	95.65	145.4	118.64	84.03	70.94	68.97	90.64	75.93	74.76
chr2	170170123	170170899	777	4.78009	4.15645	5.21409	-0.374159	0.00536206	0.126562	17.03	19.77	11.67	17.47	17.82	23.25	35.55	19.9	87.65	17.75	38.69	23.16
chr4	40522032	40522307	276	5.0412	4.58882	5.38508	-0.349461	0.00536233	0.126562	25.04	30.08	19.45	16.64	29.94	23.25	61.41	46.72	48.86	22.43	38.69	32.64
chr13	111161995	111162668	674	6.4208	5.94215	6.77959	-0.361363	0.00536446	0.126562	70.12	87.65	45.9	46.58	70.56	48.1	177.76	99.49	145.13	49.52	124.11	63.17
chr16	56120970	56121554	585	5.28485	5.75379	4.58562	0.364546	0.00536521	0.126562	65.11	76.48	35.78	19.96	91.95	34.47	38.78	16.44	2.87	28.03	18.98	38.96
chr6	82408862	82409649	788	5.24265	4.39569	5.77276	-0.342482	0.00536526	0.126562	33.06	23.2	9.33	18.3	19.96	22.45	25.86	45.85	153.75	14.02	75.93	12.63
chr6	5191212	5191832	621	5.83492	5.30215	6.22313	-0.372095	0.00536537	0.126562	49.08	32.66	48.23	18.3	68.42	20.04	80.8	49.31	51.73	79.42	124.84	62.12
chr3	49723347	49724838	1492	11.4306	11.579	11.2653	0.204907	0.00536556	0.126562	3101.22	2838.43	3638.23	3261.29	2897.37	2618.98	2359.36	2068.47	2155.43	2741.48	2426.05	3017.64
chr9	3327217	3327458	242	3.06529	1.81292	3.72544	-0.272813	0.005366	0.126562	5.01	2.58	1.56	2.5	7.84	1.6	22.62	3.46	20.12	0	22.63	10.53
chr20	18281994	18282412	419	3.75813	2.7869	4.33337	-0.331222	0.00536663	0.126562	3.01	10.31	3.89	1.66	12.12	10.42	35.55	11.25	41.67	6.54	17.52	8.42
chr9	94821129	94822288	1160	7.76792	7.43256	8.03984	-0.312339	0.00536742	0.126562	207.35	198.51	132.24	140.57	171.06	186.78	274.72	178.21	395.16	187.81	340.95	202.16
chr12	93199716	93200347	632	5.42037	4.92501	5.78843	-0.365986	0.00536742	0.126562	38.06	33.51	25.67	25.78	32.79	26.45	71.1	49.31	68.97	23.36	88.34	30.53
chr4	121168360	121169400	1041	8.23533	8.61219	7.72382	0.368937	0.0053682	0.126562	449.76	383.27	527.41	334.36	387.74	265.35	129.28	116.79	70.41	266.3	313.93	371.68
chr3	151918331	151919332	1002	5.49046	5.10483	5.79445	-0.332497	0.00536838	0.126562	42.07	34.37	33.45	24.95	36.35	35.27	54.94	52.77	87.65	57	34.31	46.33
chr2	30287185	30288581	1397	7.98106	7.54838	8.31347	-0.352651	0.00536944	0.126562	230.39	215.7	136.91	119.77	222.38	198.01	336.13	248.29	596.34	143.9	321.96	262.17
chr15	33537586	33537853	268	3.30037	2.08247	3.95123	-0.268575	0.00537005	0.126562	4.01	5.16	4.67	2.5	4.28	4.81	3.23	3.46	47.42	3.74	32.85	2.11
chr18	11042241	11042583	343	4.27333	3.49009	4.77814	-0.362921	0.00537135	0.126562	12.02	14.61	5.45	16.64	10.69	8.02	61.41	18.17	24.43	24.29	32.12	4.21
chr12	68119281	68120308	1028	9.58881	9.85344	9.26447	0.305146	0.00537204	0.126562	752.27	885.13	1095.28	864.19	841.77	1111.88	374.91	618.55	329.06	768.06	649.77	949.72
chr2	196944568	196945238	671	6.85532	6.33286	7.23806	-0.369865	0.00537272	0.126562	88.15	68.75	67.68	64.88	94.8	99.4	235.94	59.69	199.74	71.01	237.27	102.13
chr15	64188006	64189023	1018	6.03929	6.41381	5.5321	0.365879	0.00537329	0.126562	64.11	91.95	97.24	69.87	57.73	130.67	29.09	25.95	31.61	85.03	62.79	43.17
chr6	158571705	158572309	605	5.01954	4.47829	5.41222	-0.366491	0.00537418	0.126562	21.04	21.48	17.89	24.95	29.94	18.44	74.34	33.74	64.66	33.64	27.01	22.11
chr10	90420500	90421680	1181	7.09662	6.54715	7.49358	-0.373238	0.00537471	0.126562	97.16	132.34	150.91	57.39	65.57	57.72	119.58	102.08	336.25	129.88	284	109.5
chr3	185744926	185746111	1186	7.19492	6.65012	7.58944	-0.372655	0.0053754	0.126562	154.26	85.08	107.35	41.59	126.16	88.18	177.76	105.54	422.46	112.13	174.49	163.2
chr2	205763668	205764179	512	5.04534	4.50906	5.4354	-0.369982	0.00537682	0.126562	24.04	33.51	25.67	13.31	12.83	27.26	64.64	29.41	43.11	65.41	32.85	24.22
chr20	38453710	38454608	899	7.19754	6.7119	7.56023	-0.365051	0.00537702	0.126562	114.19	125.47	83.24	56.56	133.29	116.24	187.46	89.11	377.92	120.54	194.2	163.2
chr5	66285369	66285892	524	4.87676	5.24305	4.38462	0.361566	0.00538624	0.126757	34.06	48.98	28.78	35.77	49.18	30.46	16.16	25.95	8.62	30.83	15.33	28.43
chr10	61962280	61963050	771	7.19321	7.48389	6.82878	0.319081	0.00538921	0.126804	204.34	157.26	245.04	158.03	141.84	167.54	61.41	104.68	80.47	170.06	121.19	144.25
chr3	59481344	59481549	206	3.27673	2.28683	3.85831	-0.326273	0.00539481	0.126914	1	7.73	3.11	1.66	8.55	7.21	22.62	6.06	24.43	7.48	21.17	5.26
chr3	10474889	10475186	298	4.09904	3.52957	4.50626	-0.373581	0.00539782	0.126963	14.02	16.33	12.45	8.32	8.55	9.62	29.09	26.82	4.31	28.97	21.9	25.27
chr5	164748742	164749296	555	5.82413	6.17453	5.36035	0.362974	0.00539999	0.126975	82.14	67.89	56.01	101.47	51.32	74.55	58.18	51.04	10.06	32.7	38.69	55.8
chr1	245310559	245311614	1056	6.64668	6.20098	6.98669	-0.354748	0.00540025	0.126975	54.09	91.09	65.34	73.19	91.95	65.74	129.28	103.81	247.16	68.21	131.41	81.07
chr15	90620398	90620993	596	6.89472	6.57581	7.15574	-0.294171	0.0054044	0.12705	93.16	118.59	83.24	68.2	116.18	92.99	216.54	131.5	123.58	108.39	155.51	120.03
chr5	20572459	20573013	555	4.63489	3.77845	5.16863	-0.344999	0.0054053	0.12705	21.04	12.03	28	6.65	4.99	9.62	51.71	21.63	89.09	14.95	22.63	15.79
chr2	60987102	60987907	806	6.16748	5.70167	6.51904	-0.357418	0.00541142	0.127162	74.12	83.36	36.56	27.45	43.48	47.3	151.9	80.46	89.09	59.8	96.37	72.65
chrX	41236460	41237325	866	6.76913	6.37752	7.07681	-0.334196	0.00541398	0.127162	108.18	95.39	97.24	47.41	77.69	72.95	193.92	129.77	158.06	72.88	151.13	104.24
chr2	36858376	36859894	1519	7.39551	7.69419	7.0184	0.330687	0.0054141	0.127162	162.27	155.54	318.94	163.02	203.14	239.69	106.66	95.16	93.4	157.91	120.46	204.26
chr11	121494130	121495359	1230	7.09658	6.75118	7.37506	-0.315604	0.0054142	0.127162	119.2	109.14	122.13	74.86	91.95	129.07	187.46	203.3	227.04	103.72	165	109.5
chrX	2697805	2698195	391	5.7665	5.28034	6.12947	-0.359153	0.00541541	0.127162	36.06	32.66	44.34	33.27	36.35	50.5	106.66	37.2	120.7	46.72	54.03	54.75
chr17	9517490	9517713	224	3.39223	2.60038	3.90056	-0.366117	0.00541574	0.127162	6.01	6.87	5.45	6.65	4.99	6.41	32.32	11.25	14.37	4.67	17.52	9.48
chr1	166869315	166870257	943	6.30837	5.87052	6.64381	-0.354298	0.00541955	0.127229	60.1	59.3	67.68	55.73	57.73	50.5	90.5	61.42	158.06	73.82	163.54	52.65
chr6	10837775	10839388	1614	10.6815	10.8737	10.4599	0.241601	0.00542182	0.127248	1785	1504.72	2421.59	2136.77	1631.51	1778.05	1221.7	1251.81	1109.33	1693.1	1287.86	1886.81
chr3	53731821	53732715	895	5.62899	5.20122	5.9585	-0.344504	0.00542229	0.127248	33.06	36.09	45.9	25.78	40.63	39.28	71.1	44.99	110.65	45.78	51.11	49.49
chr6	167112434	167114917	2484	10.7293	10.565	10.8767	-0.203425	0.0054232	0.127248	1428.4	1359.49	1670.15	1619.42	1553.1	1459	2055.55	1801.16	2264.64	1462.31	2095.32	1602.53
chr20	63573350	63574865	1516	8.90862	9.02904	8.77722	0.180374	0.00543916	0.1276	504.85	497.56	479.96	568.92	545.26	537.91	423.39	489.65	456.95	440.09	428.56	393.79
chr8	47612288	47613262	975	6.06521	6.43494	5.5668	0.361982	0.00544467	0.127699	71.12	53.28	80.12	114.78	81.97	117.84	25.86	38.93	40.23	34.57	96.37	48.43
chr17	28049039	28049630	592	5.83092	6.21006	5.31518	0.36885	0.00544528	0.127699	62.1	66.17	88.68	100.64	77.69	48.9	48.48	50.18	7.18	62.6	33.58	36.85
chr9	123070185	123070577	393	5.50646	5.91092	4.94243	0.371365	0.00544661	0.127708	34.06	48.12	110.46	64.04	63.44	40.88	19.39	29.41	20.12	61.67	23.36	30.53
chr11	121309364	121310519	1156	7.70117	7.3645	7.97396	-0.312338	0.00544835	0.127726	226.38	162.42	149.36	86.5	210.98	153.11	281.18	256.07	273.02	177.53	315.39	205.32
chr16	75486082	75487369	1288	8.62895	8.88905	8.31142	0.302978	0.00545472	0.127853	417.7	439.13	518.86	336.03	615.82	517.06	349.06	404.87	209.8	469.06	232.16	241.12
chr16	50167630	50168005	376	4.48956	3.97647	4.86728	-0.368552	0.0054562	0.127866	21.04	12.03	11.67	14.97	10.69	24.05	32.32	33.74	31.61	13.08	40.15	24.22
chr11	102580106	102581303	1198	8.5387	8.79037	8.23365	0.291416	0.00545842	0.127876	373.63	362.65	725	403.4	406.27	385.59	200.38	330.47	238.53	368.15	352.63	315.87
chr2	227534192	227535099	908	6.36622	6.07131	6.61095	-0.284426	0.00545895	0.127876	68.11	84.22	60.68	51.57	69.14	69.74	116.35	79.59	96.28	71.01	119	104.24
chr2	150548633	150548812	180	3.3382	2.63321	3.8097	-0.364622	0.00545947	0.127876	4.01	10.31	9.33	3.33	1.43	8.82	16.16	14.71	8.62	12.15	14.6	17.9
chr2	28716025	28716889	865	5.84241	5.48365	6.12948	-0.319018	0.0054627	0.127929	37.06	40.39	59.9	51.57	37.06	42.49	67.87	62.29	112.08	61.67	54.03	62.12
chr2	60837110	60837474	365	7.39172	7.00731	7.69496	-0.336127	0.00546375	0.127931	179.3	147.81	105.02	108.96	109.77	121.05	213.31	262.13	181.06	101.85	324.88	160.04
chr9	80134506	80134955	450	5.60969	4.85846	6.10119	-0.362083	0.00546471	0.127931	26.04	30.94	33.45	14.14	47.04	22.45	168.06	60.56	11.5	42.05	42.34	87.39
chr19	49473806	49474741	936	9.81547	9.92169	9.7008	0.163996	0.00546591	0.127937	936.58	926.38	1033.05	959.84	929.44	1034.12	717.5	833.96	826.25	810.11	893.61	911.82
chr8	93935458	93936640	1183	7.67663	7.35211	7.9414	-0.303657	0.00546702	0.127941	160.27	164.14	162.58	134.74	191.02	167.54	268.26	197.24	405.22	167.25	262.1	174.78
chr7	35656978	35657648	671	6.13855	6.59636	5.46402	0.370325	0.00546974	0.127982	111.19	52.42	134.58	148.05	54.17	80.16	0	55.37	34.49	71.01	38.69	65.28
chr1	151638913	151639874	962	5.75636	4.52094	6.41197	-0.266146	0.00547285	0.128026	24.04	19.77	14	18.3	19.96	41.69	58.18	32.01	227.04	19.62	163.54	10.53
chr3	137163310	137164170	861	4.90583	4.15683	5.39638	-0.357299	0.00547353	0.128026	21.04	13.75	14	16.64	19.96	21.64	16.16	39.79	122.14	11.21	42.34	21.06
chr5	95738152	95738406	255	3.91739	3.35671	4.32014	-0.371924	0.00547854	0.128096	13.02	9.45	11.67	6.65	7.84	12.83	16.16	10.38	31.61	17.75	29.2	14.74
chr12	105330000	105332253	2254	10.7479	10.9237	10.5476	0.227074	0.00547921	0.128096	1930.25	1541.67	1728.49	2261.53	1693.52	2499.54	1350.98	1247.49	1380.91	1670.68	1880.68	1449.86
chr7	92708120	92709160	1041	6.89863	7.28968	6.36048	0.369653	0.00548048	0.128096	163.27	118.59	220.14	214.59	134	88.18	64.64	76.13	30.18	170.99	58.41	92.66
chr1	8689346	8690368	1023	5.94693	5.38343	6.35111	-0.371654	0.00548098	0.128096	31.05	34.37	57.56	46.58	26.37	54.51	64.64	64.88	168.12	35.51	112.43	44.22
chr16	80585695	80586375	681	6.49316	6.88927	5.94531	0.369113	0.00548252	0.128096	118.2	89.37	164.91	120.6	127.58	90.59	16.16	30.28	44.55	88.77	75.2	114.77
chr4	41071910	41072259	350	4.38865	3.87797	4.76507	-0.362768	0.00548256	0.128096	18.03	16.33	17.89	11.64	10.69	13.63	42.02	35.47	25.87	20.56	25.55	13.69
chr12	57341709	57341898	190	3.42982	2.69716	3.91339	-0.358273	0.0054841	0.128096	9.02	2.58	7.78	3.33	4.99	11.22	16.16	8.65	8.62	10.28	27.74	18.95
chr20	7765301	7765571	271	4.5342	4.02681	4.90883	-0.363641	0.00548412	0.128096	17.03	17.19	24.11	17.47	9.98	12.02	38.78	39.79	33.05	20.56	17.52	30.53
chr1	112410768	112411316	549	4.81513	5.22826	4.23397	0.371025	0.00548555	0.128107	29.05	21.48	59.12	39.09	44.9	31.26	9.7	6.92	20.12	22.43	28.47	25.27
chr14	73401043	73402972	1930	8.69763	8.43309	8.9211	-0.269044	0.0054899	0.128186	351.59	336.01	360.17	241.21	359.94	424.87	530.05	529.45	564.72	282.18	557.78	444.33
chr3	197238509	197239783	1275	7.26301	6.93814	7.52801	-0.307245	0.0054909	0.128187	149.25	153.82	83.24	123.1	94.08	132.27	193.92	218.01	183.93	120.54	246.77	144.25
chr17	4624412	4625023	612	4.92096	5.34713	4.31347	0.371143	0.00549249	0.128187	35.06	50.7	64.57	29.94	27.08	36.88	6.46	29.41	8.62	31.77	14.6	28.43
chr16	737766	738461	696	6.71408	6.32131	7.02247	-0.337814	0.00549278	0.128187	77.13	70.47	77.79	56.56	84.82	113.03	100.19	146.2	232.79	92.5	88.34	120.03
chr1	243264452	243265013	562	5.18945	4.54513	5.63328	-0.369174	0.00549535	0.128224	33.06	26.64	46.67	15.8	10.69	7.21	35.55	34.6	89.09	41.11	60.6	36.85
chr10	129877865	129878110	246	3.98449	3.29647	4.44842	-0.367161	0.00549761	0.128255	9.02	14.61	2.33	5.82	13.54	13.63	22.62	8.65	34.49	26.16	21.17	17.9
chr10	33734440	33734938	499	3.9224	3.19089	4.40548	-0.362545	0.0054996	0.128279	6.01	7.73	12.45	12.48	5.7	10.42	19.39	26.82	44.55	19.62	7.3	9.48
chr18	69845644	69846074	431	4.74998	4.21174	5.14107	-0.360881	0.00550181	0.128308	14.02	20.62	19.45	24.12	12.12	20.84	71.1	31.14	33.05	28.03	26.28	22.11
chr18	62178805	62179746	942	6.00325	5.55456	6.345	-0.348281	0.00550347	0.128323	32.05	38.67	64.57	39.09	49.89	57.72	129.28	55.37	102.02	44.85	91.99	64.23
chr19	13879905	13880890	986	9.5636	9.68246	9.43406	0.177971	0.00550501	0.128323	851.43	756.23	880.58	796.82	866.72	778.4	652.86	653.16	607.83	741.9	696.49	798.11
chr17	38898200	38899754	1555	9.78149	9.94031	9.60301	0.212782	0.0055053	0.128323	766.29	835.29	1048.61	1067.14	1160.37	1017.29	753.06	834.83	612.14	846.55	757.09	862.33
chr2	19911588	19912188	601	4.26585	3.50457	4.76158	-0.359757	0.00550954	0.128399	6.01	20.62	4.67	12.48	10.69	13.63	35.55	22.49	57.48	18.69	21.17	7.37
chr11	13340828	13341084	257	4.99007	5.37756	4.45867	0.368743	0.00551284	0.128412	33.06	35.23	62.23	51.57	32.07	35.27	25.86	19.9	2.87	26.16	25.55	31.59
chr1	226825009	226825790	782	6.24744	5.83324	6.56886	-0.342584	0.00551291	0.128412	55.09	54.14	82.46	49.91	62.01	38.48	93.73	71.8	169.56	96.24	63.52	74.76
chrX	48076227	48077087	861	6.60156	6.09636	6.975	-0.365123	0.00551296	0.128412	52.09	71.33	67.68	39.92	109.77	69.74	155.14	64.02	205.48	96.24	168.65	65.28
chr18	9016812	9018158	1347	9.64093	9.86834	9.37085	0.273346	0.00551483	0.128433	850.43	724.43	1178.51	1234.32	794.73	825.7	681.95	621.15	415.28	859.63	565.81	828.64
chr12	26187533	26188633	1101	7.0026	7.32441	6.58775	0.341808	0.00552285	0.128582	127.21	161.56	259.82	174.67	145.4	92.99	64.64	108.14	66.1	131.75	75.93	130.56
chr21	41546046	41546323	278	4.11884	3.61342	4.4924	-0.365637	0.00552311	0.128582	14.02	18.91	7.78	5.82	15.68	11.22	22.62	25.09	27.3	22.43	19.71	17.9
chr16	10998307	10998811	505	4.93424	5.30905	4.42652	0.357717	0.00552735	0.128652	34.06	39.53	45.9	59.05	32.07	27.26	9.7	21.63	20.12	33.64	29.2	14.74
chr10	102341099	102341669	571	4.97589	5.40325	4.36595	0.370739	0.00552848	0.128652	39.07	31.8	74.68	60.72	22.81	24.85	6.46	28.55	18.68	29.9	21.17	18.95
chr10	92186712	92186972	261	3.98694	3.35088	4.42685	-0.369092	0.00553037	0.128652	20.03	6.87	9.33	3.33	6.41	15.23	25.86	20.76	21.55	14.02	32.12	14.74
chr21	35664618	35665130	513	4.74734	4.1216	5.18234	-0.369192	0.00553039	0.128652	11.02	21.48	17.11	25.78	17.82	11.22	25.86	73.53	24.43	57	23.36	13.69
chr18	73038132	73038731	600	4.62668	3.78504	5.15474	-0.346574	0.00553092	0.128652	13.02	28.36	7	5.82	15.68	12.83	61.41	9.52	71.85	13.08	35.77	22.11
chr10	101843079	101844253	1175	8.84109	9.024	8.63158	0.235646	0.00553334	0.128683	524.88	513.03	475.3	548.96	610.84	450.53	439.55	409.2	349.18	434.49	265.02	482.23
chr16	46850454	46851831	1378	8.08194	8.36056	7.73631	0.31235	0.00553492	0.128683	338.57	241.48	301.05	524	242.34	324.67	135.74	269.91	158.06	272.84	198.58	244.27
chr3	28218477	28219049	573	4.47839	5.02445	3.58917	0.34138	0.00553513	0.128683	35.06	17.19	23.34	19.13	22.81	77.76	6.46	5.19	7.18	7.48	34.31	11.58
chr3	116863588	116864664	1077	5.75491	5.29105	6.10536	-0.356274	0.00553758	0.128718	31.05	61.01	37.34	20.79	47.04	37.68	80.8	58.83	100.59	46.72	86.15	40.01
chr1	215543223	215543616	394	4.62746	3.98105	5.07226	-0.369507	0.00554277	0.128807	4.01	13.75	18.67	11.64	11.4	35.27	45.25	30.28	22.99	42.05	42.34	18.95
chr3	122321948	122323156	1209	6.8221	6.39717	7.14994	-0.347069	0.00554332	0.128807	86.14	85.08	70.01	95.65	99.07	69.74	142.21	85.65	267.27	131.75	152.59	72.65
chr12	92437471	92437803	333	5.65463	5.22752	5.98375	-0.351212	0.00554575	0.128841	44.07	28.36	42.78	29.94	29.94	49.7	58.18	99.49	64.66	37.38	81.04	38.96
chrX	120429763	120430475	713	6.06075	6.48754	5.45198	0.370705	0.00554866	0.128886	54.09	85.08	154.02	97.31	86.96	60.93	9.7	32.01	28.74	84.09	36.5	71.6
chr9	119298160	119298698	539	4.86521	4.27147	5.28461	-0.370421	0.00555094	0.128917	16.03	39.53	8.56	12.48	19.24	20.04	61.41	44.12	43.11	18.69	32.85	33.69
chr17	64616256	64617074	819	5.15054	4.65384	5.51933	-0.361714	0.00555566	0.128973	22.04	25.78	23.34	21.63	34.21	24.05	51.71	34.6	77.6	20.56	59.14	31.59
chr5	139667877	139668852	976	9.42412	9.60272	9.22025	0.227012	0.00555654	0.128973	677.14	642.79	900.03	910.77	694.23	840.13	446.02	708.52	662.43	623.23	644.66	493.81
chr6	142927999	142928244	246	5.40449	4.91968	5.76672	-0.363147	0.0055568	0.128973	44.07	35.23	18.67	19.13	29.22	35.27	42.02	41.53	103.46	43.92	62.06	33.69
chr9	81637058	81638178	1121	5.62291	6.01608	5.08072	0.368507	0.0055572	0.128973	70.12	61.87	39.67	128.09	54.88	33.67	25.86	49.31	38.8	39.24	18.25	31.59
chr11	125000920	125001879	960	5.99911	6.44436	5.35176	0.369531	0.00556605	0.129154	76.13	61.87	85.57	135.58	39.91	123.45	12.93	17.3	41.67	32.7	82.5	57.91
chr6	96610959	96611137	179	4.3085	3.48929	4.82778	-0.346529	0.00556814	0.129154	14.02	19.77	4.67	4.16	13.54	11.22	32.32	25.95	57.48	3.74	27.74	23.16
chr16	88423323	88423922	600	4.91587	4.39079	5.30001	-0.367427	0.00556859	0.129154	21.04	18.91	29.56	16.64	15.68	24.05	38.78	28.55	60.35	20.56	64.98	23.16
chr3	78322746	78323200	455	4.87295	5.24452	4.37118	0.358647	0.00557158	0.129154	40.07	36.09	31.12	42.42	25.66	52.11	9.7	30.28	31.61	18.69	23.36	10.53
chr3	9476723	9477279	557	4.62617	4.19163	4.95967	-0.344016	0.00557222	0.129154	13.02	12.03	20.23	28.28	19.24	16.83	38.78	25.95	30.18	30.83	33.58	27.38
chr21	25425220	25425566	347	7.13233	6.80736	7.39739	-0.303467	0.00557259	0.129154	162.27	111.72	113.57	84.01	76.98	123.45	193.92	153.99	219.85	113.06	175.95	154.78
chr2	42297314	42297533	220	4.02776	3.41916	4.45447	-0.370208	0.00557378	0.129154	13.02	7.73	5.45	8.32	12.83	16.83	25.86	23.36	28.74	7.48	21.9	24.22
chr11	19441910	19442857	948	9.31241	9.60097	8.95133	0.323327	0.00557623	0.129154	644.08	631.62	1036.94	1097.91	650.04	598.83	494.5	619.42	267.27	741.9	303.71	543.3
chr1	165763423	165763762	340	4.35795	4.77782	3.76326	0.369854	0.00557635	0.129154	23.04	19.77	35.78	35.77	27.8	22.45	6.46	7.79	11.5	22.43	8.03	25.27
chr1	33361469	33362451	983	5.93926	4.14084	6.71538	-0.18882	0.00557716	0.129154	7.01	15.47	21	9.98	23.52	28.86	6.46	14.71	494.31	16.82	70.82	27.38
chr2	100141913	100143192	1280	7.8909	7.50688	8.19389	-0.329439	0.00557765	0.129154	159.27	207.1	170.36	113.95	291.52	149.11	468.64	226.66	339.12	271.91	190.55	260.07
chr17	40325586	40325971	386	7.60222	7.80937	7.36027	0.256831	0.00557892	0.129154	238.4	169.29	213.14	291.11	223.09	210.83	171.3	174.75	166.69	185.01	117.54	170.57
chr18	32730187	32731440	1254	6.9934	6.68483	7.24745	-0.292139	0.00558096	0.129154	89.15	112.57	108.13	101.47	96.94	109.02	174.53	104.68	195.43	95.31	189.09	152.67
chr9	73133167	73133390	224	4.53942	3.77569	5.03617	-0.358792	0.00558101	0.129154	22.04	19.77	6.22	8.32	11.4	14.43	58.18	26.82	63.23	9.34	18.25	21.06
chr16	68490797	68491798	1002	6.81383	6.18461	7.2505	-0.369129	0.00558118	0.129154	54.09	88.51	100.35	19.13	93.37	80.97	171.3	79.59	347.74	99.04	121.19	94.76
chr5	21826915	21827256	342	4.56388	4.95224	4.03083	0.368156	0.00558118	0.129154	22.04	30.08	42.78	34.1	33.5	23.25	16.16	8.65	8.62	22.43	11.68	30.53
chr18	56374101	56374769	669	4.51846	4.93104	3.93839	0.369918	0.00558133	0.129154	33.06	35.23	20.23	12.48	49.18	32.87	12.93	14.71	11.5	23.36	9.49	20.01
chr13	73702364	73703115	752	6.48161	5.96807	6.85956	-0.36687	0.00558647	0.129251	56.09	64.45	43.56	74.03	93.37	44.09	42.02	59.69	202.61	87.83	154.05	150.57
chr1	170660933	170661864	932	5.57076	5.11484	5.91667	-0.358344	0.00558753	0.129253	33.06	38.67	50.56	22.46	33.5	29.66	42.02	72.67	84.78	57	81.77	24.22
chr6	14276365	14277811	1447	8.11611	7.73551	8.41697	-0.329809	0.00559145	0.129321	253.43	229.45	189.81	125.59	261.58	218.85	475.1	347.77	444.02	148.57	346.79	288.5
chr4	145709331	145710472	1142	6.21417	6.60795	5.67082	0.367685	0.00559391	0.129356	55.09	118.59	116.68	96.48	138.28	60.12	32.32	38.93	44.55	115.86	35.04	38.96
chr3	155890698	155891159	462	5.99857	6.24099	5.70702	0.290373	0.00559774	0.129422	87.15	80.78	53.67	80.68	83.39	68.14	64.64	44.99	35.92	53.26	59.87	54.75
chr14	45867241	45869221	1981	8.37694	7.47313	8.92837	-0.327522	0.00560234	0.129504	259.44	74.76	194.47	132.25	196.72	208.43	342.59	351.23	1409.65	364.41	339.49	115.82
chr2	176177824	176179188	1365	6.15592	5.77423	6.45747	-0.327298	0.00560431	0.129504	65.11	73.9	49.01	35.77	61.3	43.29	113.12	96.03	87.65	107.45	50.38	72.65
chr7	76424145	76425456	1312	8.3789	8.58786	8.13447	0.256466	0.00560535	0.129504	398.67	354.05	287.82	446.65	394.16	427.28	294.11	198.11	234.22	380.29	287.65	291.66
chr13	41931958	41932145	188	3.79485	3.0903	4.26616	-0.358044	0.00560584	0.129504	15.03	12.89	7	1.66	5.7	8.82	12.93	19.9	31.61	7.48	27.74	15.79
chr16	67055486	67056373	888	7.45672	7.75868	7.07435	0.328126	0.00560781	0.129504	181.31	221.71	310.38	200.45	231.65	153.92	80.8	115.06	106.33	230.79	112.43	163.2
chr1	8866499	8867677	1179	7.10491	7.44061	6.66663	0.346264	0.00560796	0.129504	150.25	179.6	199.14	215.42	131.15	166.74	45.25	115.92	63.23	196.22	84.69	104.24
chr1	235067529	235067999	471	4.83257	4.19524	5.2731	-0.3693	0.00560801	0.129504	11.02	24.06	19.45	14.14	16.39	24.85	54.94	38.93	71.85	31.77	12.41	22.11
chr5	68445797	68447254	1458	7.4924	7.15195	7.76764	-0.313814	0.00560993	0.129515	170.29	157.26	140.02	89	146.83	149.91	203.62	200.71	298.89	146.7	308.09	149.51
chr20	9583095	9583469	375	4.29333	3.62929	4.74634	-0.362689	0.00561044	0.129515	13.02	14.61	18.67	6.65	15.68	5.61	6.46	24.22	47.42	14.02	48.92	20.01
chr9	22079688	22080663	976	7.77877	8.1018	7.3619	0.343612	0.00561279	0.129547	221.37	230.31	389.73	231.23	320.74	254.92	126.05	147.93	110.65	263.5	86.15	252.7
chr12	80040359	80040745	387	3.90557	4.35061	3.25865	0.36926	0.00562051	0.129694	15.03	17.19	24.11	31.61	19.24	15.23	3.23	12.98	4.31	13.08	8.03	15.79
chr18	31269068	31269699	632	5.30929	4.72309	5.72495	-0.368733	0.00562297	0.129694	21.04	30.94	24.89	17.47	19.24	44.89	84.03	54.5	89.09	28.03	34.31	27.38
chr14	24806107	24806549	443	5.07504	4.71765	5.36125	-0.322269	0.00562313	0.129694	17.03	21.48	36.56	28.28	25.66	28.86	35.55	48.45	44.55	45.78	36.5	35.8
chr4	151105379	151107241	1863	6.7751	6.52811	6.98593	-0.260262	0.00562451	0.129694	72.12	78.2	105.79	86.5	94.08	117.04	113.12	155.72	127.89	128.01	126.3	109.5
chr17	38325308	38326262	955	5.71359	5.14174	6.12203	-0.368822	0.00562451	0.129694	27.05	24.06	31.12	24.12	60.58	44.89	64.64	40.66	155.19	53.26	43.07	61.07
chr14	94540358	94540832	475	4.14998	3.52804	4.58316	-0.368852	0.00562496	0.129694	12.02	12.89	11.67	5.82	9.98	16.83	22.62	32.01	43.11	18.69	9.49	17.9
chr17	65121879	65122584	706	6.94738	7.19607	6.6467	0.283068	0.00562701	0.129716	155.26	156.4	129.13	153.04	175.34	110.63	58.18	87.38	130.76	92.5	100.75	131.61
chr21	25512010	25512934	925	6.5334	6.15105	6.83536	-0.331739	0.00562867	0.129716	72.12	70.47	57.56	58.22	73.41	94.59	103.42	125.44	186.8	94.37	118.27	56.86
chr5	10619831	10620915	1085	6.26476	5.9141	6.54664	-0.308666	0.00562918	0.129716	44.07	60.15	63.79	77.35	69.14	47.3	129.28	85.65	106.33	69.14	107.32	63.17
chr2	68402881	68403955	1075	7.11606	6.58737	7.50211	-0.366224	0.00562994	0.129716	90.15	92.81	103.46	77.35	148.25	64.93	239.17	166.1	313.26	88.77	218.29	62.12
chr5	76303819	76304507	689	6.13445	5.69677	6.46979	-0.350778	0.00563152	0.129716	32.05	60.15	52.12	57.39	73.41	36.07	80.8	38.93	102.02	91.57	132.14	86.34
chr15	52557870	52559905	2036	9.59925	9.8505	9.29481	0.29194	0.0056318	0.129716	799.35	763.1	1270.31	1225.17	759.8	721.48	471.87	638.45	389.41	804.5	610.34	853.91
chr11	8610541	8611089	549	4.3721	3.46126	4.92607	-0.32804	0.00563264	0.129716	6.01	24.92	14.78	6.65	5.7	8.02	29.09	19.9	74.72	30.83	3.65	24.22
chr14	35861249	35862001	753	6.52917	6.10147	6.85865	-0.34733	0.00563507	0.12975	80.13	69.61	70.01	29.11	99.79	63.33	109.89	70.07	173.87	99.04	142.36	101.08
chr18	36365927	36368000	2074	6.10195	5.40734	6.56883	-0.361817	0.00564182	0.129883	20.03	38.67	49.01	77.35	33.5	36.07	51.71	97.76	252.9	75.69	62.06	29.48
chr6	81933166	81933374	209	3.68626	4.09144	3.12081	0.368852	0.00564381	0.129897	26.04	11.17	11.67	20.79	14.97	17.64	12.93	6.06	5.75	8.41	11.68	7.37
chr3	28916691	28917624	934	7.74893	7.20464	8.1432	-0.367162	0.00564514	0.129897	121.2	152.96	73.12	94.82	247.33	195.6	491.26	208.49	467.01	193.42	197.12	138.98
chr22	26657034	26657958	925	8.24068	8.48119	7.95189	0.285451	0.00564625	0.129897	417.7	329.13	282.38	449.98	292.94	371.96	300.58	224.06	148.01	350.39	227.78	234.8
chr5	116492031	116493278	1248	5.97801	5.50728	6.33234	-0.358605	0.00564631	0.129897	36.06	53.28	48.23	39.92	51.32	44.09	58.18	58.83	158.06	68.21	104.4	35.8
chr5	141349958	141350402	445	4.27829	3.72628	4.67657	-0.367144	0.0056509	0.12998	10.02	16.33	11.67	6.65	17.11	17.64	25.86	38.93	33.05	19.62	13.87	22.11
chr3	98732141	98734121	1981	8.95869	8.24727	9.43302	-0.359173	0.00566327	0.130197	283.48	313.66	246.59	480.75	243.76	254.92	307.04	645.37	1365.1	473.73	1128.7	227.43
chr14	24171257	24172875	1619	10.271	10.4645	10.0475	0.241923	0.00566333	0.130197	1346.27	1008.88	1831.17	1722.55	1441.2	1127.92	966.37	977.57	1036.04	950.27	1007.51	1411.95
chr7	134766689	134768039	1351	7.74873	7.22918	8.12991	-0.364951	0.00566569	0.130197	152.26	183.04	136.91	78.18	183.89	165.94	374.91	142.74	402.35	105.59	461.41	193.74
chr2	230413604	230413849	246	6.46406	6.72299	6.14827	0.293362	0.00566572	0.130197	87.15	91.95	95.68	134.74	91.23	133.07	64.64	82.19	50.29	90.64	78.85	58.96
chr2	191783471	191783968	498	4.07506	3.45544	4.50712	-0.366394	0.00566593	0.130197	14.02	12.03	11.67	13.31	3.56	11.22	9.7	24.22	47.42	26.16	13.14	15.79
chr15	69509115	69509467	353	3.80892	4.29789	3.06366	0.3583	0.00566918	0.130197	20.03	17.19	6.22	32.44	15.68	26.45	9.7	8.65	1.44	8.41	14.6	7.37
chr7	105187228	105188098	871	6.46112	6.08591	6.75862	-0.325321	0.0056695	0.130197	54.09	55.86	94.13	67.37	52.74	83.37	132.51	102.08	120.7	58.87	146.02	89.5
chr4	40990623	40991286	664	6.8523	6.31763	7.24152	-0.366141	0.00566975	0.130197	62.1	111.72	56.01	42.42	126.16	80.16	151.9	118.52	297.45	121.47	62.79	155.83
chr2	196263093	196263765	673	8.3148	7.94715	8.60753	-0.325138	0.0056703	0.130197	270.46	263.82	255.15	193.8	233.79	263.74	371.68	283.76	675.37	231.73	529.31	248.49
chr5	108818634	108819226	593	6.90773	7.11978	6.65906	0.256847	0.00567046	0.130197	124.21	146.95	129.13	158.03	151.11	125.06	106.66	92.57	71.85	126.14	117.54	91.6
chr9	111805689	111806439	751	4.36771	3.48922	4.90978	-0.331883	0.00567105	0.130197	12.02	13.75	12.45	5.82	5.7	17.64	19.39	28.55	89.09	22.43	5.11	15.79
chr7	149071200	149072199	1000	6.52897	6.96557	5.89987	0.367782	0.00567194	0.130197	160.27	86.79	107.35	75.69	71.28	248.51	22.62	69.21	33.05	65.41	41.61	126.35
chrX	119681884	119682872	989	8.82387	8.51627	9.07728	-0.295674	0.00567488	0.130242	375.63	335.15	344.61	346.01	255.17	540.31	446.02	499.17	751.53	337.31	711.09	495.92
chr12	31362116	31363794	1679	9.28307	9.44572	9.09973	0.212266	0.00567631	0.130253	717.21	780.29	632.43	692.85	655.03	706.25	378.14	562.32	701.23	500.83	553.4	595.95
chr18	58694703	58695360	658	4.89129	4.40404	5.25487	-0.364838	0.00568211	0.130364	23.04	24.92	17.89	19.13	16.39	25.65	16.16	35.47	53.17	21.49	72.28	30.53
chr6	106510170	106510935	766	8.81604	8.59748	9.0058	-0.236072	0.00568359	0.130375	402.68	362.65	336.83	409.22	380.61	432.09	627.01	420.44	610.7	414.87	615.45	395.89
chr4	138406054	138406685	632	5.86446	5.17092	6.33087	-0.36106	0.00569015	0.130459	30.05	36.95	29.56	20.79	43.48	55.31	45.25	63.15	234.22	42.98	67.9	29.48
chr3	10025795	10026964	1170	9.59491	9.74905	9.4223	0.207555	0.00569092	0.130459	693.17	825.84	1001.93	865.02	881.68	895.44	617.31	590.87	599.21	823.19	694.3	791.79
chr16	3157134	3159397	2264	10.1612	10.324	9.97767	0.214847	0.005691	0.130459	1134.91	1074.19	1509.9	1480.52	1007.13	1484.65	895.26	1059.76	945.51	922.24	1173.96	1052.91
chr5	62341556	62343540	1985	7.99331	7.61453	8.29304	-0.328014	0.00569267	0.130459	171.29	181.32	190.58	162.19	290.09	180.37	349.06	236.17	579.09	222.38	282.54	212.69
chr11	47853432	47854239	808	7.78611	7.47451	8.04221	-0.297471	0.0056927	0.130459	168.28	195.07	204.59	146.39	147.54	205.22	216.54	243.1	433.96	179.4	292.76	215.85
chr7	31695567	31696721	1155	6.23808	6.6876	5.58155	0.36416	0.00569379	0.130459	86.14	48.98	119.02	133.08	61.3	169.95	61.41	24.22	12.93	100.91	29.93	57.91
chr1	114746491	114747079	589	5.91726	6.22459	5.52623	0.330802	0.00569423	0.130459	64.11	56.72	110.46	82.34	74.13	60.93	42.02	30.28	31.61	62.6	58.41	51.59
chr3	153595292	153595530	239	4.11609	3.39732	4.59365	-0.365268	0.005695	0.130459	11.02	15.47	11.67	3.33	12.12	9.62	48.48	18.17	33.05	9.34	18.98	16.85
chr4	10710740	10711350	611	4.72588	4.12226	5.15015	-0.367812	0.00569647	0.13047	9.02	23.2	10.89	9.98	24.95	26.45	51.71	34.6	43.11	18.69	45.99	18.95
chr8	124021706	124022897	1192	7.78403	7.47086	8.0412	-0.294475	0.00569935	0.130495	202.34	183.04	234.92	187.98	138.28	117.84	374.91	268.18	196.86	200.89	305.9	233.75
chr2	208318830	208319233	404	5.71912	5.31616	6.03376	-0.334349	0.00569986	0.130495	34.06	39.53	41.23	38.26	43.48	42.49	77.57	61.42	93.4	37.38	85.42	37.9
chr6	156824190	156824706	517	5.14426	4.30763	5.67037	-0.340027	0.00570104	0.130495	27.05	24.92	20.23	13.31	15.68	17.64	58.18	13.84	142.26	12.15	59.14	20.01
chr16	89420061	89421016	956	7.07699	6.62527	7.42049	-0.352606	0.00570154	0.130495	107.18	103.12	79.35	75.69	101.92	125.06	164.83	121.98	350.62	92.5	190.55	107.4
chr21	39675965	39676963	999	6.52256	4.8001	7.28552	-0.19507	0.00570239	0.130495	2	24.92	51.34	39.09	31.36	18.44	12.93	52.77	640.88	41.11	152.59	35.8
chr11	114604015	114605369	1355	7.75084	7.37996	8.04561	-0.327907	0.00570391	0.130507	140.24	193.35	168.8	161.36	111.19	224.46	184.22	303.65	396.6	192.48	350.44	157.94
chr13	98975776	98976599	824	5.61328	4.90444	6.08648	-0.358085	0.00570541	0.130519	24.04	31.8	50.56	21.63	29.22	22.45	25.86	30.28	172.43	34.57	108.78	35.8
chr7	130180567	130181171	605	5.96677	6.41053	5.3226	0.365895	0.00570674	0.130527	58.1	70.47	83.24	158.03	62.01	78.56	42.02	58.83	2.87	52.33	50.38	33.69
chr1	24946694	24948591	1898	10.3291	10.5718	10.0372	0.28468	0.00571084	0.130588	1467.47	1137.78	1782.94	2075.22	1310.77	1357.99	892.03	1257	567.6	1320.28	915.52	1351.94
chr12	31743020	31743227	208	4.88947	4.36886	5.27123	-0.358118	0.00571132	0.130588	18.03	24.92	16.34	12.48	31.36	20.84	64.64	25.09	45.98	25.23	42.34	28.43
chr11	104073598	104074709	1112	6.80221	7.07512	6.46535	0.308273	0.00571473	0.130643	219.37	129.76	135.35	87.33	116.18	121.05	84.03	95.16	83.34	69.14	86.88	111.61
chr6	110778392	110778996	605	5.67685	5.34317	5.94767	-0.311712	0.00571635	0.130658	60.1	42.11	46.67	29.11	33.5	32.07	58.18	70.07	74.72	50.46	64.25	52.65
chr1	183306422	183307209	788	5.49938	5.07083	5.82935	-0.341351	0.00572008	0.130706	48.08	35.23	28.78	25.78	22.1	41.69	77.57	36.33	70.41	69.14	44.53	43.17
chr13	20411205	20412470	1266	7.95863	7.69506	8.1814	-0.269284	0.0057209	0.130706	194.33	212.26	213.14	163.85	266.57	193.2	235.94	233.58	359.24	213.04	350.44	349.57
chr20	34581443	34582220	778	7.62111	8.01364	7.08014	0.365463	0.00572137	0.130706	184.31	198.51	457.4	375.95	159.66	174.76	71.1	155.72	61.79	239.2	112.43	171.62
chr12	53577789	53578411	623	7.54094	7.81319	7.20508	0.301336	0.0057272	0.1308	228.38	194.21	267.6	193.8	220.96	244.5	74.34	113.33	125.01	213.04	196.39	163.2
chr10	123136330	123136559	230	4.44773	3.85557	4.86635	-0.367142	0.00572744	0.1308	8.01	14.61	15.56	13.31	18.53	16.83	16.16	24.22	53.17	49.52	18.25	13.69
chr15	68431505	68432576	1072	5.98253	6.21202	5.70949	0.276625	0.00573158	0.130873	78.13	54.14	70.01	72.36	81.97	88.18	54.94	51.91	50.29	43.92	51.84	61.07
chr10	7388432	7390181	1750	6.89974	6.51771	7.2015	-0.327115	0.00573787	0.130994	62.1	105.7	75.46	88.17	94.08	124.26	168.06	133.23	244.28	88.77	135.06	113.71
chr5	44887567	44888141	575	6.41615	6.7689	5.94823	0.354976	0.00573893	0.130996	95.16	88.51	168.8	92.32	106.91	102.61	54.94	51.91	25.87	105.59	41.61	90.55
chr17	39757926	39758479	554	9.54691	9.79195	9.25156	0.284236	0.00574549	0.131124	885.49	783.73	893.03	1217.68	721.31	817.68	352.29	689.49	428.21	569.04	879.01	739.14
chr3	46845281	46846637	1357	9.5353	9.69263	9.35869	0.21137	0.00574716	0.131139	939.58	757.95	966.93	731.11	823.95	745.53	656.1	519.06	663.87	832.54	624.22	643.33
chr17	81665571	81667425	1855	10.5841	10.6946	10.4645	0.1707	0.00575165	0.131217	1573.65	1521.91	1901.18	1741.69	1632.22	1572.83	1350.98	1485.39	1265.95	1557.62	1332.39	1485.66
chr5	35345282	35345477	196	3.4064	2.7823	3.84061	-0.364448	0.00575251	0.131217	7.01	7.73	9.33	7.49	5.7	4.01	9.7	14.71	22.99	6.54	20.44	11.58
chr7	120869091	120870061	971	6.40827	6.02991	6.70773	-0.331145	0.00575424	0.131234	60.1	83.36	59.12	54.06	52.03	83.37	74.34	109.87	172.43	99.04	114.62	56.86
chr7	50292069	50294387	2319	8.78646	8.52778	9.00574	-0.264031	0.00575622	0.131257	289.49	295.62	521.97	367.63	380.61	359.14	517.12	507.82	619.33	384.03	652.69	403.26
chr3	46359618	46361311	1694	8.36874	8.65128	8.01705	0.313683	0.00576311	0.131384	394.66	488.11	450.4	366.8	394.16	318.25	129.28	173.02	262.96	384.03	224.86	380.1
chr1	41740821	41741222	402	6.174	6.38701	5.92399	0.273454	0.00576373	0.131384	80.13	77.34	77.01	70.7	91.95	105.02	77.57	60.56	58.92	54.19	46.72	66.33
chr15	63859846	63860978	1133	7.38285	7.00224	7.68373	-0.327197	0.00576569	0.131388	130.22	152.96	109.68	72.36	191.73	112.23	235.94	155.72	317.57	156.04	159.89	208.48
chr12	70047245	70047734	490	5.2468	4.13386	5.86752	-0.281907	0.00576587	0.131388	19.03	26.64	12.45	9.98	9.98	27.26	25.86	27.68	127.89	13.08	135.79	20.01
chr22	50029642	50030967	1326	8.96531	9.15549	8.74621	0.238659	0.00576726	0.131397	477.8	655.68	671.33	674.55	409.12	533.1	446.02	476.67	354.93	356	467.98	474.86
chr12	58309885	58310149	265	4.21031	3.54981	4.66169	-0.362477	0.00576935	0.131403	17.03	13.75	7	9.15	5.7	17.64	25.86	44.12	31.61	27.1	9.49	13.69
chr12	54579383	54580240	858	7.94816	8.09583	7.78364	0.209197	0.00576987	0.131403	292.49	256.95	270.71	286.12	291.52	243.7	261.79	182.54	208.36	240.14	210.26	219.01
chr5	136036915	136037805	891	6.40641	6.62919	6.14285	0.275318	0.00577082	0.131403	87.15	79.92	91.01	96.48	118.32	121.05	77.57	64.88	90.53	55.13	73.74	62.12
chr4	26958919	26959939	1021	6.70136	7.05487	6.23209	0.3556	0.00577159	0.131403	82.14	85.08	244.26	178.83	97.65	109.83	71.1	55.37	58.92	124.27	70.82	70.54
chr3	106268504	106269058	555	4.97415	4.4227	5.37213	-0.366311	0.0057724	0.131403	27.05	29.22	14	16.64	24.95	16.83	16.16	34.6	83.34	29.9	61.33	23.16
chr7	24718018	24719597	1580	9.13003	8.59905	9.5173	-0.364414	0.00577595	0.131442	445.75	504.44	616.09	355.16	254.46	150.71	565.6	643.64	1263.08	615.76	683.35	625.43
chr2	157189426	157189803	378	4.15518	3.47787	4.61427	-0.362563	0.00577724	0.131442	13.02	10.31	5.45	3.33	17.11	17.64	29.09	38.93	30.18	20.56	12.41	15.79
chr20	54016914	54018682	1769	8.72352	8.33264	9.03076	-0.333505	0.00577795	0.131442	466.79	311.94	289.38	181.32	351.39	333.49	475.1	352.1	957.01	352.26	620.57	381.15
chr13	77779485	77780413	929	6.46043	6.08211	6.75987	-0.32491	0.00577804	0.131442	59.1	86.79	72.34	42.42	84.11	61.73	113.12	100.35	181.06	79.42	84.69	91.6
chr3	17395840	17396313	474	4.78691	5.13736	4.32305	0.356438	0.00578147	0.131498	37.06	13.75	35.78	45.75	36.35	42.49	19.39	20.76	22.99	22.43	12.41	22.11
chr13	58953638	58954119	482	6.12074	5.66651	6.46568	-0.351513	0.00578794	0.131608	38.06	30.94	70.01	45.75	40.63	79.36	84.03	64.02	149.44	71.95	102.94	57.91
chr10	73591949	73592269	321	5.16053	4.56227	5.58217	-0.365856	0.00578824	0.131608	29.05	18.91	21.78	23.29	20.67	28.06	80.8	38.93	90.53	21.49	33.58	22.11
chr2	181280905	181282154	1250	6.35031	5.89126	6.69802	-0.352117	0.00579188	0.131627	71.12	64.45	55.23	39.09	42.05	84.17	129.28	71.8	150.88	52.33	146.02	72.65
chr1	198363569	198364360	792	6.2159	6.59911	5.69256	0.361393	0.00579253	0.131627	127.21	79.06	101.9	118.94	65.57	88.98	32.32	42.39	18.68	98.11	40.88	77.92
chr18	61858940	61859643	704	4.53648	3.21371	5.21476	-0.248588	0.00579258	0.131627	3.01	21.48	3.11	7.49	8.55	12.02	48.48	11.25	117.83	16.82	9.49	18.95
chr14	68111031	68112086	1056	5.86762	5.29412	6.27689	-0.365923	0.00579475	0.131627	62.1	46.4	21.78	19.96	49.89	35.27	77.57	33.74	129.33	40.18	113.89	70.54
chr18	49401191	49401866	676	6.34647	6.00436	6.62281	-0.310449	0.00579492	0.131627	75.13	48.98	69.23	54.9	78.4	58.52	96.96	67.48	145.13	82.23	122.65	76.86
chr1	149979026	149980392	1367	6.96955	6.66573	7.22039	-0.289175	0.00579513	0.131627	126.21	90.23	95.68	97.31	101.92	97.8	180.99	121.12	155.19	148.57	201.5	87.39
chr15	100460994	100461752	759	5.50657	4.98347	5.88966	-0.362532	0.00579657	0.131627	19.03	28.36	30.34	49.91	28.51	33.67	61.41	51.04	106.33	33.64	75.93	27.38
chr4	15777325	15777693	369	6.89835	6.35702	7.29107	-0.36495	0.00579691	0.131627	75.13	73.9	87.12	86.5	51.32	117.84	84.03	124.58	333.37	72.88	232.16	92.66
chr5	66222320	66223302	983	5.69849	5.23964	6.04608	-0.349961	0.0058022	0.131724	35.06	45.55	40.45	36.6	44.19	24.85	77.57	37.2	114.96	59.8	70.09	36.85
chr16	66895027	66895976	950	7.18194	7.34354	6.99993	0.219253	0.00580978	0.131838	170.29	173.59	153.25	164.69	160.37	152.31	138.98	129.77	130.76	134.55	104.4	129.51
chr15	40238494	40239670	1177	7.41809	7.62205	7.18046	0.256551	0.0058099	0.131838	190.32	207.96	171.92	243.7	204.56	163.54	168.06	117.65	162.38	179.4	117.54	125.3
chr19	40690192	40691787	1596	10.1994	10.3731	10.002	0.223897	0.00581018	0.131838	1308.2	1128.33	1502.12	1502.97	1074.13	1441.36	985.76	1203.37	744.34	1049.31	914.79	1255.07
chr11	19790897	19791794	898	5.81719	6.18381	5.32443	0.356251	0.00581114	0.131838	61.1	73.04	56.79	91.49	52.74	101.01	22.62	32.87	35.92	80.36	23.36	45.28
chr12	10252158	10252542	385	4.1916	3.31152	4.73427	-0.32647	0.00581334	0.131866	9.02	24.92	4.67	3.33	6.41	11.22	12.93	17.3	74.72	11.21	27.74	15.79
chr15	39195969	39196548	580	4.41411	3.8176	4.83489	-0.365417	0.00581454	0.131871	18.03	15.47	22.56	10.81	12.12	5.61	22.62	38.06	44.55	30.83	10.95	24.22
chr6	1796835	1798144	1310	8.24168	7.89581	8.52046	-0.311709	0.00581591	0.13188	234.39	296.48	202.25	131.42	327.16	237.29	468.64	240.5	468.45	279.38	431.48	314.82
chr2	17804116	17806338	2223	8.11713	7.84229	8.3479	-0.269634	0.00581783	0.131885	186.31	250.07	280.04	221.25	218.82	220.45	413.7	276.83	435.4	206.5	323.42	299.03
chr7	2137765	2139222	1458	8.10357	8.25417	7.9354	0.207332	0.00582001	0.131885	331.56	268.98	319.72	340.19	296.51	274.96	248.86	215.41	280.21	262.56	232.16	229.53
chr8	122910852	122911460	609	5.49019	5.88973	4.93573	0.362925	0.00582219	0.131885	83.14	61.87	31.89	45.75	64.15	68.94	19.39	25.09	10.06	56.06	37.23	35.8
chr14	69101174	69101988	815	5.58075	5.26166	5.84188	-0.29744	0.00582296	0.131885	35.06	37.81	40.45	36.6	31.36	48.9	58.18	58.83	71.85	40.18	63.52	51.59
chr3	55160149	55160806	658	4.61859	3.83621	5.12305	-0.347231	0.00582305	0.131885	20.03	12.89	16.34	9.98	6.41	20.04	58.18	78.72	8.62	28.97	14.6	20.01
chr10	60358178	60359166	989	8.16527	7.78461	8.46618	-0.328063	0.0058257	0.131885	243.41	219.99	315.05	153.87	261.58	129.07	455.71	204.17	280.21	295.27	519.08	367.47
chr5	65171599	65172064	466	5.14549	5.64476	4.37569	0.353483	0.00582577	0.131885	18.03	43.83	63.79	69.87	67	37.68	6.46	9.52	5.75	22.43	37.23	43.17
chr2	64911035	64911455	421	7.25194	7.57893	6.82842	0.342423	0.00582601	0.131885	201.34	146.95	229.48	234.55	207.41	127.46	103.42	115.92	48.86	201.83	87.61	124.24
chr4	154490313	154492577	2265	8.51447	8.84513	8.08476	0.345819	0.00583023	0.131885	338.57	374.68	445.74	349.34	298.65	952.36	281.18	373.73	227.04	324.23	141.63	281.13
chr3	166444100	166445076	977	5.08186	4.28142	5.59366	-0.342415	0.00583034	0.131885	19.03	20.62	21.78	17.47	24.95	12.83	22.62	51.91	155.19	18.69	16.06	25.27
chr2	96287118	96287980	863	6.53734	6.80048	6.21525	0.297882	0.00583048	0.131885	105.18	119.45	121.35	110.62	130.44	81.77	71.1	98.62	43.11	90.64	59.14	83.18
chr20	41983932	41984687	756	5.80093	6.12478	5.38268	0.336413	0.00583058	0.131885	58.1	62.73	99.57	59.05	66.29	72.95	35.55	52.77	17.24	63.54	40.15	41.06
chr4	113632508	113632911	404	4.98221	4.47256	5.35806	-0.355104	0.00583174	0.131885	28.05	29.22	20.23	18.3	27.8	9.62	74.34	41.53	33.05	28.03	36.5	32.64
chr12	25054587	25055097	511	8.04339	8.26852	7.77652	0.262665	0.00583243	0.131885	286.48	287.88	367.17	300.26	238.06	370.36	126.05	210.22	250.03	261.63	204.42	263.23
chr4	148007361	148007675	315	4.24668	3.5573	4.71123	-0.357632	0.00583364	0.131885	10.02	26.64	8.56	3.33	9.27	12.83	16.16	31.14	51.73	25.23	16.06	16.85
chr8	124643975	124644410	436	6.39234	6.03791	6.67664	-0.319593	0.00583461	0.131885	69.12	71.33	70.01	59.05	67	57.72	84.03	86.51	153.75	73.82	150.4	65.28
chr19	6849662	6850136	475	4.81911	4.45997	5.10643	-0.325136	0.00583485	0.131885	26.04	23.2	28.78	15.8	21.38	16.83	32.32	38.06	27.3	31.77	37.23	40.01
chr20	5036816	5037143	328	4.30927	3.53455	4.81058	-0.35286	0.00583566	0.131885	20.03	11.17	6.22	3.33	7.13	21.64	58.18	15.57	33.05	18.69	29.2	13.69
chr1	228751432	228752092	661	5.20509	5.57889	4.69921	0.357639	0.00583626	0.131885	21.04	39.53	59.12	41.59	60.58	64.93	16.16	31.14	17.24	28.03	21.17	42.12
chr17	76103019	76104335	1317	9.55077	9.69192	9.3943	0.196813	0.0058367	0.131885	858.44	807.79	920.25	792.66	769.78	813.67	594.69	583.95	731.41	762.46	568	797.05
chr5	43050230	43050660	431	4.62149	4.01297	5.04816	-0.364889	0.00583676	0.131885	21.04	13.75	17.89	9.98	21.38	12.83	29.09	13.84	67.54	19.62	45.26	23.16
chr9	37455931	37457385	1455	6.15246	5.59822	6.55189	-0.364305	0.0058385	0.131902	36.06	70.47	33.45	30.77	60.58	59.32	90.5	70.94	218.42	59.8	66.44	56.86
chr1	74517375	74518260	886	6.2062	5.71126	6.57403	-0.358888	0.00584082	0.131932	14.02	47.26	76.23	76.52	44.19	56.12	80.8	96.03	153.75	71.01	86.88	83.18
chr2	133886692	133887110	419	5.12428	4.60524	5.50519	-0.354798	0.0058431	0.131962	26.04	33.51	24.11	19.96	19.96	22.45	84.03	37.2	61.79	35.51	25.55	28.43
chr4	122508157	122508441	285	4.74126	4.08794	5.1893	-0.364335	0.00584508	0.131984	30.05	11.17	18.67	14.97	13.54	13.63	74.34	26.82	37.36	10.28	43.8	26.32
chr16	47573998	47575236	1239	7.14441	7.42555	6.7949	0.309254	0.00584698	0.132005	165.28	195.07	211.59	152.21	151.82	155.52	90.5	95.16	60.35	111.19	177.41	131.61
chr14	92702501	92702910	410	6.47015	6.12686	6.74725	-0.303232	0.00584849	0.132017	46.08	81.64	80.9	66.54	71.99	72.15	138.98	90.84	150.88	94.37	100.02	69.49
chr3	127790765	127792062	1298	7.72849	7.48679	7.93544	-0.249815	0.00585447	0.132104	183.31	166.71	171.92	168.01	200.29	185.98	258.56	236.17	347.74	183.14	243.12	200.05
chr15	99057686	99058366	681	5.55306	4.76225	6.06097	-0.344174	0.00585481	0.132104	28.05	29.22	19.45	6.65	37.78	41.69	51.71	38.93	201.17	38.31	43.07	27.38
chr10	83992104	83992710	607	5.89058	5.47024	6.21567	-0.338953	0.00585623	0.132104	32.05	41.25	49.01	39.09	48.47	56.12	77.57	65.75	132.2	49.52	76.66	44.22
chr5	122415149	122415348	200	4.64252	4.19265	4.98496	-0.352527	0.00585627	0.132104	9.02	18.91	17.11	19.96	14.26	30.46	22.62	35.47	43.11	34.57	32.12	22.11
chr3	35596434	35597101	668	5.12456	5.57756	4.46052	0.360647	0.00585983	0.132124	29.05	37.81	68.45	102.31	19.24	29.66	22.62	15.57	27.3	14.95	37.96	13.69
chr14	59312428	59312611	184	3.58656	2.61497	4.16193	-0.312367	0.00585994	0.132124	2	8.59	7.78	0.83	7.13	10.42	16.16	11.25	41.67	4.67	26.28	7.37
chr4	36285636	36286806	1171	9.24965	9.41515	9.06268	0.217654	0.00586172	0.132124	584.98	570.61	784.12	698.67	709.2	748.74	536.51	403.14	523.05	640.99	606.69	498.03
chr1	184953611	184954597	987	5.60373	5.11569	5.96775	-0.355992	0.00586268	0.132124	23.04	38.67	31.12	54.9	30.65	29.66	74.34	53.64	99.15	41.11	78.85	28.43
chrX	31323614	31324251	638	5.63012	5.21897	5.94971	-0.334254	0.00586291	0.132124	29.05	33.51	37.34	22.46	50.61	50.5	71.1	50.18	83.34	38.31	67.9	60.02
chr6	1482181	1483102	922	7.38394	7.0386	7.66237	-0.308617	0.00586335	0.132124	100.17	176.17	95.68	120.6	163.93	132.27	284.42	158.31	199.74	243.87	208.07	121.08
chr1	101454342	101454763	422	5.50624	4.81982	5.96945	-0.357546	0.00586403	0.132124	31.05	19.77	36.56	10.81	32.79	38.48	19.39	26.82	162.38	57.93	62.06	47.38
chr2	68537866	68538297	432	4.41396	4.94071	3.57571	0.344624	0.00586503	0.132124	18.03	58.44	29.56	8.32	17.82	52.11	3.23	21.63	5.75	17.75	9.49	13.69
chr16	13453991	13454243	253	4.17934	3.71654	4.52918	-0.352855	0.00586725	0.132143	6.01	14.61	18.67	10.81	13.54	15.23	22.62	26.82	21.55	23.36	26.28	17.9
chr3	134104102	134104608	507	4.16842	4.65329	3.43274	0.35974	0.00586784	0.132143	18.03	30.08	44.34	22.46	19.24	16.83	3.23	12.11	2.87	22.43	7.3	16.85
chr14	102200550	102202309	1760	7.59191	7.80048	7.348	0.245737	0.00587757	0.132302	244.41	213.98	244.26	177.16	218.1	239.69	106.66	135.82	182.49	188.75	186.9	176.89
chrX	7996515	7996721	207	3.92258	3.24659	4.38107	-0.364292	0.00587828	0.132302	10.02	9.45	3.89	7.49	15.68	10.42	42.02	20.76	18.68	14.95	13.87	14.74
chr6	84093277	84094135	859	6.081	6.39466	5.67965	0.337168	0.00587878	0.132302	66.11	73.04	116.68	125.59	71.28	52.11	58.18	72.67	34.49	50.46	40.15	51.59
chr11	34085886	34087360	1475	7.09991	6.5283	7.50822	-0.364387	0.00587884	0.132302	96.16	140.07	66.9	61.55	122.59	66.54	90.5	114.19	436.83	95.31	217.56	137.93
chr6	36657644	36657983	340	5.09356	4.46986	5.52759	-0.364272	0.00588347	0.132359	15.03	24.92	24.11	13.31	29.94	25.65	67.87	29.41	97.71	26.16	31.39	24.22
chr5	123527025	123527735	711	5.37923	4.83725	5.77229	-0.360829	0.00588377	0.132359	27.05	23.2	14	27.45	41.34	38.48	90.5	48.45	71.85	29.9	59.87	27.38
chr14	54268001	54268243	243	4.32587	3.78512	4.71829	-0.363653	0.00588434	0.132359	23.04	10.31	9.33	8.32	9.27	22.45	29.09	36.33	18.68	15.88	28.47	29.48
chr3	48226771	48227281	511	6.35591	5.89889	6.70245	-0.348441	0.00588712	0.1324	58.1	79.92	50.56	44.08	81.25	44.09	145.44	64.88	160.94	60.73	123.38	69.49
chr7	50056186	50056372	187	3.43767	3.91118	2.72812	0.364108	0.00588871	0.132413	14.02	12.03	21	12.48	17.11	13.63	0	8.65	5.75	10.28	8.76	6.32
chr3	194054715	194055272	558	5.36759	5.80716	4.73228	0.362254	0.00589158	0.132417	52.09	17.19	97.24	101.47	27.08	40.88	29.09	31.14	15.81	34.57	20.44	28.43
chr14	70012002	70012339	338	4.61451	4.15126	4.96461	-0.345532	0.00589205	0.132417	12.02	12.89	20.23	22.46	21.38	17.64	45.25	39.79	22.99	30.83	28.47	20.01
chr6	92826802	92827370	569	3.93812	3.35812	4.35067	-0.362874	0.00589364	0.132417	10.02	6.87	15.56	8.32	13.54	7.21	9.7	31.14	12.93	20.56	36.5	11.58
chr1	119711710	119713491	1782	8.86667	9.10897	8.57529	0.280488	0.00589422	0.132417	627.06	441.71	434.07	640.45	551.68	618.07	255.33	511.28	313.26	530.73	271.59	406.42
chr20	35711339	35712440	1102	6.8061	6.47904	7.07254	-0.301896	0.00589443	0.132417	102.17	91.09	80.12	54.9	108.34	98.6	155.14	107.27	136.51	120.54	191.28	96.87
chr2	169363210	169365387	2178	8.95318	9.1199	8.76464	0.214039	0.00589495	0.132417	550.93	506.16	493.96	698.67	515.33	573.18	329.66	528.58	415.28	440.09	426.36	469.6
chr20	47125648	47126588	941	4.18883	3.2645	4.74767	-0.322085	0.00589674	0.132417	19.03	13.75	7	1.66	4.99	11.22	42.02	18.17	60.35	6.54	10.95	23.16
chr15	63575345	63575817	473	4.69837	5.06273	4.20971	0.353298	0.00589677	0.132417	21.04	31.8	57.56	34.1	32.79	23.25	12.93	19.9	17.24	15.88	21.9	23.16
chr8	54632871	54633127	257	4.06379	3.46294	4.48671	-0.363115	0.00590023	0.132473	13.02	16.33	10.11	9.15	7.13	10.42	38.78	23.36	27.3	19.62	13.87	11.58
chr5	151153757	151154179	423	7.57614	7.90905	7.14261	0.343097	0.00590254	0.132502	164.28	168.43	366.39	291.94	201	250.11	90.5	171.29	63.23	201.83	140.9	180.05
chr19	17369733	17370942	1210	8.93208	8.55457	9.23102	-0.327089	0.00590597	0.132557	115.19	502.72	385.06	413.38	428.37	411.24	462.18	694.68	692.61	453.18	675.32	627.53
chr13	113493403	113493582	180	7.04536	7.29114	6.74893	0.281053	0.00590817	0.132585	214.36	151.25	95.68	179.66	143.26	155.52	93.73	125.44	94.84	101.85	116.81	112.66
chr17	44737977	44739212	1236	8.18035	8.43671	7.86838	0.292678	0.00591	0.132603	258.43	219.99	348.5	521.51	332.15	398.42	190.69	235.31	218.42	213.04	325.61	219.01
chr8	128668524	128669214	691	6.40581	6.82859	5.80524	0.363812	0.00591178	0.132621	76.13	67.03	140.02	142.23	115.47	141.09	22.62	27.68	21.55	85.96	93.45	84.23
chr18	13549027	13550165	1139	6.91395	6.46897	7.25355	-0.346961	0.00591322	0.132631	111.19	71.33	89.46	54.9	139.7	64.93	184.22	114.19	241.41	103.72	182.52	89.5
chr21	25406052	25406422	371	5.09647	4.68643	5.41539	-0.338745	0.00591532	0.132656	27.05	23.2	17.11	22.46	27.8	36.88	48.48	42.39	35.92	32.7	64.98	31.59
chr1	187410801	187411629	829	5.15654	4.48925	5.61104	-0.360852	0.00591808	0.132689	30.05	26.64	35.01	13.31	12.12	17.64	67.87	30.28	104.9	43.92	26.28	20.01
chr9	112725745	112727395	1651	7.54828	7.08127	7.90051	-0.352026	0.00591877	0.132689	142.24	160.7	113.57	116.45	156.09	123.45	313.5	106.41	479.94	140.16	214.64	178.99
chr1	51267454	51268954	1501	7.60574	7.30483	7.85459	-0.288468	0.00592034	0.132702	169.28	147.81	159.47	120.6	170.35	181.17	210.08	220.6	372.17	165.39	246.77	173.73
chr2	42238590	42239609	1020	6.36559	6.05375	6.62187	-0.282793	0.00592198	0.132708	69.12	70.47	51.34	79.02	61.3	67.34	138.98	98.62	116.39	81.29	86.15	69.49
chr19	9155598	9156801	1204	5.1626	4.50329	5.61342	-0.359341	0.00592257	0.132708	21.04	27.5	27.23	9.98	27.08	23.25	19.39	40.66	127.89	19.62	50.38	35.8
chr19	29514802	29515774	973	5.61143	5.89629	5.25615	0.323119	0.00592584	0.132729	59.1	41.25	85.57	45.75	78.4	47.3	45.25	37.2	37.36	43.92	35.04	30.53
chr4	11469783	11471000	1218	8.60387	8.2196	8.90702	-0.328989	0.00592688	0.132729	279.47	285.3	431.73	177.16	340.7	274.16	433.09	269.91	820.5	433.55	595.74	327.45
chr1	70504151	70505171	1021	7.45779	7.68167	7.19266	0.260769	0.00592745	0.132729	184.31	202.81	206.14	197.12	181.75	259.73	116.35	146.2	100.59	180.34	148.94	185.31
chr22	24525163	24525948	786	8.19775	8.4024	7.95921	0.248727	0.00592773	0.132729	350.59	306.79	337.61	335.2	436.21	263.74	232.7	221.47	188.24	319.56	241.66	289.55
chr15	66424993	66425995	1003	7.00456	6.72789	7.23661	-0.282536	0.00593019	0.132729	128.22	104.84	87.12	91.49	110.48	113.83	96.96	186	169.56	110.26	197.85	144.25
chr4	17578140	17578900	761	8.95759	9.0786	8.82549	0.175406	0.00593029	0.132729	545.92	542.25	508.74	522.34	558.8	565.96	365.22	474.94	490	481.21	433.67	476.97
chr3	116341907	116342258	352	4.25469	3.71616	4.64595	-0.362909	0.00593042	0.132729	9.02	14.61	15.56	5.82	11.4	22.45	12.93	22.49	43.11	28.97	24.82	17.9
chr2	121805370	121805692	323	4.08744	3.48326	4.51199	-0.363432	0.00593212	0.132745	9.02	9.45	14	11.64	14.97	8.02	22.62	11.25	41.67	12.15	29.2	20.01
chr4	47972265	47972524	260	4.7784	4.22818	5.17575	-0.360866	0.00593455	0.13277	17.03	33.51	14	14.14	24.95	8.82	51.71	19.9	45.98	28.03	36.5	34.75
chr4	20376142	20376402	261	3.84208	2.73116	4.46221	-0.29289	0.00593697	0.13277	8.01	1.72	10.89	11.64	3.56	4.01	67.87	20.76	1.44	9.34	23.36	9.48
chr6	21245987	21246394	408	4.27192	4.65153	3.75533	0.358958	0.00593753	0.13277	23.04	29.22	17.11	17.47	33.5	30.46	12.93	23.36	10.06	12.15	10.95	11.58
chr8	71645019	71645670	652	4.97177	4.35631	5.40182	-0.363313	0.00593774	0.13277	23.04	27.5	14	14.97	18.53	24.85	74.34	25.95	77.6	29.9	24.82	21.06
chr15	95879372	95879918	547	5.19306	4.65776	5.58261	-0.360167	0.00593829	0.13277	17.03	24.06	21	24.95	29.94	34.47	58.18	24.22	86.22	42.05	54.76	22.11
chr10	13913883	13914262	380	4.73767	3.17373	5.4704	-0.211179	0.00593914	0.13277	4.01	15.47	1.56	4.16	18.53	10.42	32.32	17.3	171	7.48	9.49	28.43
chr11	111697632	111699265	1634	7.36186	6.83565	7.7466	-0.360528	0.00594348	0.132844	104.18	115.15	94.9	50.74	150.39	169.95	307.04	102.08	357.8	109.32	253.34	158.99
chr16	3434246	3434740	495	5.03245	4.53123	5.40372	-0.357828	0.00594792	0.132882	27.05	16.33	21	14.14	24.95	35.27	54.94	43.26	28.74	37.38	68.63	21.06
chr6	45741303	45742225	923	8.38962	8.62372	8.11003	0.271337	0.00594874	0.132882	390.66	337.72	413.84	483.25	381.33	359.94	206.85	385.84	168.12	258.82	328.53	309.56
chr13	75318051	75318833	783	5.40053	4.8109	5.8179	-0.363114	0.00594903	0.132882	27.05	36.09	3.89	27.45	30.65	43.29	74.34	52.77	38.8	50.46	81.04	41.06
chr3	12885030	12886903	1874	8.2425	7.83764	8.55828	-0.335452	0.00594912	0.132882	199.34	221.71	213.14	182.15	335.71	220.45	468.64	269.91	505.81	241.07	592.09	184.26
chr9	136965727	136966491	765	5.93254	5.5313	6.24613	-0.3346	0.00595014	0.132883	33.06	68.75	31.12	34.1	52.74	57.72	71.1	75.26	100.59	93.44	70.82	44.22
chr16	89037355	89038028	674	5.66402	5.94926	5.30812	0.312446	0.0059512	0.132884	74.12	64.45	57.56	44.08	59.16	71.35	35.55	32.01	31.61	60.73	33.58	44.22
chr6	13282446	13283016	571	5.88574	6.26005	5.37894	0.356267	0.00595616	0.132973	60.1	84.22	52.12	130.58	72.7	60.12	25.86	41.53	21.55	64.47	29.93	66.33
chr9	136538529	136540278	1750	10.3588	10.5181	10.1798	0.211471	0.00595875	0.133009	1234.08	1266.68	1758.05	1547.06	1336.42	1656.2	1024.54	1018.23	1242.96	978.3	1330.93	1364.57
chr12	10160883	10161597	715	5.28799	4.83232	5.63376	-0.348477	0.00596064	0.133029	27.05	30.94	37.34	21.63	29.94	24.05	54.94	62.29	54.6	16.82	48.19	61.07
chr17	35101560	35102331	772	5.77847	6.17617	5.22759	0.359317	0.00596244	0.133047	106.18	76.48	63.79	64.04	58.45	64.93	12.93	46.72	12.93	72.88	37.23	42.12
chr3	17052391	17052744	354	6.31105	5.86683	6.65021	-0.344583	0.00596617	0.133108	66.11	79.06	47.45	32.44	89.81	35.27	135.74	64.02	125.01	79.42	113.16	85.29
chr10	12605227	12606661	1435	9.18275	9.37118	8.96595	0.236454	0.00596733	0.133108	710.2	646.23	583.42	667.06	703.49	662.96	462.18	477.54	581.97	629.77	306.63	542.25
chr9	70262439	70262732	294	6.66843	7.0866	6.07718	0.362783	0.00596816	0.133108	109.18	142.65	198.36	174.67	123.31	67.34	45.25	75.26	18.68	112.13	37.96	115.82
chr7	28481316	28481924	609	7.99548	7.53482	8.34411	-0.35153	0.00597594	0.133238	222.37	168.43	154.02	93.16	339.99	134.68	216.54	185.13	485.69	278.45	470.17	313.77
chr14	99563201	99563472	272	4.22876	3.57236	4.67824	-0.362488	0.00597596	0.133238	10.02	18.91	10.11	4.99	12.12	15.23	45.25	21.63	38.8	16.82	15.33	15.79
chr17	57524756	57526714	1959	8.34776	8.00118	8.62701	-0.311739	0.00597805	0.133261	267.45	173.59	259.82	306.08	266.57	263.74	400.77	283.76	648.07	333.57	486.96	219.01
chr12	10042200	10042424	225	2.69266	1.53293	3.32716	-0.26442	0.00597899	0.133261	4.01	3.44	0	0.83	4.28	4.81	0	5.19	28.74	7.48	14.6	4.21
chr16	8899733	8900625	893	5.77501	5.22526	6.17211	-0.362183	0.00598053	0.133274	42.07	42.97	36.56	33.27	39.91	29.66	48.48	31.14	130.76	42.98	135.06	44.22
chr15	38688774	38689882	1109	7.75716	8.09017	7.32347	0.341149	0.00598244	0.133294	226.38	238.9	343.05	396.74	158.23	271.76	67.87	166.97	102.02	241.07	205.15	177.94
chr9	89422148	89422575	428	7.87119	8.24658	7.36239	0.358153	0.00598457	0.133319	261.44	293.9	270.71	390.92	333.57	271.76	119.58	125.44	48.86	148.57	167.92	376.94
chr12	64178113	64178428	316	4.08523	4.48512	3.53009	0.360965	0.00598726	0.133353	28.05	28.36	24.89	16.64	29.22	7.21	19.39	11.25	14.37	12.15	5.84	6.32
chr2	175154573	175155147	575	7.29793	7.61564	6.88991	0.331999	0.00598911	0.133353	167.28	190.78	204.59	226.24	232.36	155.52	61.41	70.94	84.78	196.22	161.35	136.88
chr19	11261559	11262961	1403	7.66858	7.42775	7.8749	-0.249894	0.00599014	0.133353	177.3	183.9	194.47	145.56	167.5	164.34	223.01	214.55	341.99	199.96	192.01	236.9
chr3	102036015	102036342	328	6.36178	5.87238	6.72655	-0.354287	0.00599185	0.133353	91.15	77.34	39.67	41.59	58.45	43.29	168.06	85.65	126.45	53.26	140.9	61.07
chr1	51760791	51761991	1201	5.51529	5.12814	5.82022	-0.330069	0.0059923	0.133353	52.09	33.51	32.67	34.1	27.8	29.66	58.18	39.79	76.16	43.92	78.85	42.12
chr19	2446203	2447070	868	7.64012	7.89703	7.32733	0.292466	0.00599318	0.133353	330.56	272.41	161.02	215.42	268	182.78	145.44	147.07	116.39	185.94	151.86	216.9
chr6	47197726	47198517	792	5.10924	4.56723	5.50232	-0.36102	0.00599392	0.133353	11.02	29.22	23.34	14.97	35.64	28.06	32.32	46.72	91.96	34.57	37.96	28.43
chr7	111527017	111529202	2186	8.53002	8.21967	8.78528	-0.294804	0.00599561	0.133353	416.7	327.41	225.59	152.21	355.67	311.04	365.22	433.42	500.06	339.18	498.64	510.66
chr2	183036254	183036702	449	6.83778	6.58945	7.04957	-0.25998	0.0059959	0.133353	108.18	109.14	105.02	73.19	94.08	88.18	106.66	146.2	171	104.65	126.3	140.04
chr12	106829803	106830440	638	4.70154	5.11946	4.1108	0.361183	0.00599599	0.133353	29.05	42.11	48.23	44.91	17.82	26.45	9.7	19.9	8.62	13.08	29.2	23.16
chr7	22860364	22861057	694	5.68977	5.36579	5.95417	-0.301524	0.00600035	0.133377	33.06	42.11	35.78	54.06	27.08	55.31	61.41	70.07	63.23	57	61.33	58.96
chr1	167249238	167249996	759	6.69828	6.9807	6.34679	0.306688	0.00600155	0.133377	104.18	122.89	114.35	175.5	119.03	121.85	61.41	71.8	68.97	89.7	134.33	62.12
chr1	173581094	173582271	1178	7.59142	7.972	7.07299	0.358192	0.00600219	0.133377	214.36	214.84	332.16	309.41	221.67	214.04	54.94	140.15	40.23	219.58	142.36	210.58
chr6	63095992	63097577	1586	7.88454	6.92963	8.45416	-0.309464	0.00600412	0.133377	156.26	111.72	103.46	37.43	151.82	170.75	345.82	154.85	898.1	96.24	446.08	163.2
chr7	81956602	81956869	268	4.37091	3.85278	4.75133	-0.359216	0.0060046	0.133377	13.02	12.03	17.89	9.98	12.12	21.64	32.32	36.33	15.81	34.57	29.93	12.63
chr11	95848936	95849527	592	4.79791	4.34806	5.14032	-0.34304	0.00600522	0.133377	22.04	17.19	23.34	13.31	27.08	19.24	38.78	30.28	56.04	23.36	35.77	27.38
chr4	119025570	119027355	1786	6.10088	5.08013	6.69269	-0.296408	0.00600619	0.133377	19.03	48.12	21	26.62	38.49	49.7	48.48	52.77	324.75	38.31	122.65	33.69
chr3	178522258	178522552	295	5.73449	5.43419	5.98293	-0.294364	0.00600642	0.133377	48.08	56.72	29.56	46.58	45.62	32.87	51.71	70.07	70.41	54.19	65.71	67.39
chr8	141099185	141099802	618	6.55755	6.00041	6.95847	-0.361399	0.00600645	0.133377	92.16	79.92	46.67	37.43	99.07	28.86	219.78	112.46	79.03	86.9	179.6	68.44
chr2	80531392	80531614	223	4.35469	3.51455	4.88217	-0.3373	0.00600801	0.133377	19.03	6.87	7	5.82	4.99	24.85	54.94	32.01	48.86	13.08	17.52	10.53
chr14	32349857	32350511	655	6.08432	5.69202	6.39243	-0.325295	0.00600802	0.133377	68.11	52.42	39.67	40.76	75.55	33.67	119.58	66.61	86.22	60.73	99.29	71.6
chr20	43782154	43782462	309	4.58831	4.97472	4.05895	0.356743	0.00601276	0.133441	24.04	44.69	27.23	21.63	27.8	43.29	6.46	13.84	20.12	23.36	10.95	25.27
chr3	136928251	136928638	388	5.562	5.8816	5.15082	0.329293	0.00601366	0.133441	81.14	41.25	52.9	72.36	62.01	44.09	25.86	27.68	33.05	30.83	52.57	43.17
chr17	9432241	9433611	1371	8.20555	7.84735	8.49228	-0.318072	0.00601457	0.133441	279.47	257.81	174.25	138.07	251.6	280.58	284.42	283.76	558.97	238.27	489.88	305.34
chr15	95864370	95864937	568	6.28001	5.67757	6.7037	-0.361543	0.00601543	0.133441	31.05	58.44	27.23	84.01	79.12	27.26	77.57	74.4	199.74	61.67	156.24	55.8
chr9	89603061	89606897	3837	10.4939	10.7035	10.2486	0.2541	0.00601721	0.133441	1615.72	1286.45	1548.02	2418.73	1283.68	1852.61	1176.45	1378.12	875.1	1356.73	1012.62	1500.4
chr9	27504171	27504644	474	5.34457	5.67665	4.91245	0.34558	0.00601784	0.133441	46.08	56.72	58.34	44.91	65.57	35.27	35.55	22.49	12.93	43.92	22.63	43.17
chr11	86174106	86174624	519	4.66861	3.79205	5.20996	-0.325071	0.00601934	0.133441	16.03	16.33	13.22	3.33	14.97	19.24	22.62	39.79	114.96	18.69	10.22	15.79
chr12	2904312	2904591	280	3.29916	2.65869	3.74117	-0.356086	0.00601976	0.133441	6.01	5.16	7	5.82	10.69	3.21	3.23	9.52	22.99	12.15	19.71	12.63
chr4	23952270	23952563	294	3.71911	2.95302	4.21685	-0.354049	0.00602012	0.133441	11.02	6.02	7.78	4.99	7.84	8.82	42.02	25.09	10.06	13.08	16.06	5.26
chr4	127632431	127633653	1223	6.88921	6.54024	7.17	-0.314138	0.00602095	0.133441	79.13	94.53	90.24	98.98	116.18	79.36	100.19	121.98	254.34	155.11	138.71	93.71
chr5	115977984	115978579	596	5.59834	5.06034	5.98931	-0.360131	0.00602181	0.133441	37.06	25.78	45.9	16.64	23.52	51.31	71.1	58.83	103.46	26.16	77.39	44.22
chr11	61791987	61793563	1577	10.7952	10.9503	10.6214	0.207406	0.00602433	0.13346	1824.07	1862.21	2449.6	2002.02	1880.26	1853.41	1241.09	1436.08	1498.74	1837.93	1471.1	1966.83
chr5	57529926	57530199	274	3.96497	3.38357	4.37822	-0.361723	0.0060248	0.13346	12.02	12.03	7	5.82	12.12	13.63	29.09	29.41	12.93	14.02	27.74	11.58
chr7	106205735	106205975	241	3.89812	3.19923	4.36692	-0.357077	0.00602563	0.13346	10.02	6.02	7	12.48	9.98	9.62	32.32	14.71	25.87	10.28	34.31	6.32
chr16	3021211	3021674	464	8.09175	8.26351	7.89675	0.226674	0.00602954	0.133512	259.44	281.01	291.71	326.88	307.2	377.58	287.65	220.6	191.11	264.43	210.26	255.86
chr6	187351	187971	621	7.13643	6.18953	7.70325	-0.310196	0.00602996	0.133512	85.14	52.42	52.12	38.26	96.94	113.03	106.66	88.24	510.12	83.16	383.29	78.97
chr9	26234673	26235632	960	6.27065	6.73879	5.57323	0.35525	0.00603217	0.133539	83.14	107.42	178.92	125.59	71.99	73.75	25.86	74.4	10.06	41.11	22.63	111.61
chr4	48228998	48229728	731	5.45331	5.81916	4.96197	0.349918	0.00603552	0.133591	51.09	57.58	67.68	59.89	52.03	50.5	19.39	35.47	14.37	65.41	29.2	23.16
chr21	15035504	15035698	195	3.15162	2.16783	3.73114	-0.311637	0.00603885	0.133607	5.01	5.16	2.33	5.82	1.43	7.21	29.09	7.79	1.44	7.48	23.36	10.53
chr6	135921960	135922591	632	5.09065	4.58041	5.46683	-0.357723	0.00603966	0.133607	10.02	23.2	48.23	17.47	21.38	23.25	35.55	44.12	67.54	32.7	49.65	35.8
chr4	121150539	121150907	369	4.42015	4.87544	3.75116	0.360588	0.00604214	0.133607	29.05	32.66	38.12	20.79	43.48	12.02	3.23	10.38	10.06	26.16	10.95	20.01
chr15	92629672	92630589	918	6.64464	6.21633	6.97448	-0.33926	0.0060423	0.133607	50.08	77.34	64.57	98.15	73.41	82.57	184.22	155.72	125.01	105.59	138.71	45.28
chr3	178715036	178715724	689	5.19114	4.65269	5.58236	-0.360717	0.00604326	0.133607	15.03	41.25	16.34	22.46	21.38	34.47	45.25	92.57	20.12	42.98	42.34	44.22
chr4	13615241	13615508	268	5.66594	5.22128	6.00535	-0.338816	0.00604489	0.133607	34.06	36.95	35.01	28.28	59.87	29.66	100.19	63.15	73.28	34.57	67.9	46.33
chr3	129189710	129190177	468	4.71805	5.18187	4.03029	0.359651	0.00604649	0.133607	41.07	20.62	44.34	60.72	21.38	29.66	6.46	19.9	2.87	28.03	19.71	21.06
chr17	78364883	78365266	384	6.97736	7.26937	6.61085	0.316098	0.00604704	0.133607	127.21	118.59	181.25	175.5	160.37	162.73	87.26	115.06	41.67	124.27	132.87	85.29
chr5	76294658	76295123	466	4.68597	4.04456	5.12843	-0.361149	0.00604762	0.133607	4.01	27.5	12.45	14.97	19.24	20.84	61.41	21.63	45.98	30.83	32.12	17.9
chr16	69166125	69166906	782	6.76928	7.14837	6.25365	0.356362	0.00604825	0.133607	140.24	140.93	139.24	144.72	142.55	143.49	45.25	83.05	14.37	79.42	124.11	111.61
chr16	85870147	85871182	1036	6.97031	6.66749	7.22047	-0.286603	0.00604906	0.133607	98.17	138.36	97.24	59.05	110.48	106.62	168.06	146.2	166.69	124.27	173.76	115.82
chr10	87929033	87929390	358	5.69101	5.36822	5.95462	-0.304152	0.0060499	0.133607	42.07	48.12	39.67	34.93	41.34	41.69	51.71	65.75	81.91	43.92	82.5	46.33
chr9	5478088	5478747	660	6.60545	6.22183	6.90818	-0.320331	0.00605045	0.133607	78.13	54.14	87.12	62.38	76.27	89.78	190.69	99.49	130.76	93.44	143.1	63.17
chr2	241870808	241872007	1200	7.27945	7.50585	7.01078	0.263107	0.00605114	0.133607	143.24	187.34	192.92	215.42	150.39	201.21	103.42	152.26	104.9	116.8	122.65	173.73
chr7	47762790	47763884	1095	6.47515	6.82919	6.00497	0.355115	0.00605117	0.133607	176.3	102.26	78.57	55.73	147.54	121.85	100.19	29.41	53.17	76.62	43.8	82.13
chr2	197359908	197361202	1295	7.48596	7.84131	7.01343	0.350338	0.00605752	0.133708	219.37	207.96	270.71	267.82	233.79	176.36	77.57	103.81	44.55	243.87	128.49	176.89
chr7	100418962	100420032	1071	6.85484	6.44607	7.173	-0.33377	0.00605776	0.133708	111.19	94.53	77.01	65.71	96.94	77.76	168.06	80.46	262.96	101.85	140.9	111.61
chr6	15606843	15607364	522	5.03248	5.33429	4.65036	0.328232	0.00606003	0.133734	29.05	34.37	56.79	49.07	39.91	32.87	25.86	25.95	20.12	22.43	22.63	33.69
chr6	159929316	159932000	2685	9.9766	10.2128	9.69408	0.276178	0.00606089	0.133734	1151.94	919.5	1690.37	1594.47	819.67	944.34	675.49	962	643.75	1043.71	703.79	941.3
chr9	100058115	100059703	1589	8.61132	8.35613	8.82808	-0.26177	0.00606266	0.133751	381.64	372.1	332.94	267.82	290.09	321.46	394.3	486.19	561.85	281.25	597.93	405.37
chr7	130898031	130898573	543	7.00498	6.75249	7.21979	-0.253669	0.00606614	0.133796	121.2	96.25	129.13	112.29	99.07	88.98	187.46	173.89	113.52	148.57	127.76	143.2
chr14	74933908	74935332	1425	6.87008	6.32288	7.26586	-0.360143	0.00606672	0.133796	79.13	82.5	69.23	52.4	104.06	92.99	142.21	108.14	377.92	127.08	108.05	60.02
chr16	12321141	12321940	800	5.4985	4.94043	5.8999	-0.360834	0.00606836	0.133811	29.05	47.26	15.56	24.12	50.61	17.64	35.55	48.45	116.39	44.85	73.01	40.01
chr3	18239641	18240057	417	4.38643	4.87445	3.64342	0.355254	0.00607109	0.133849	20.03	12.89	35.01	34.93	24.23	48.9	0	8.65	20.12	14.02	24.82	7.37
chr3	112381680	112383076	1397	6.21906	5.06855	6.8509	-0.270549	0.00607378	0.133886	25.04	38.67	45.9	16.64	47.04	28.06	45.25	32.01	306.07	46.72	237.27	25.27
chr2	53750432	53750914	483	5.73603	5.41335	5.99956	-0.304831	0.00607868	0.133915	47.08	52.42	46.67	40.76	33.5	35.27	54.94	72.67	68.97	38.31	77.39	71.6
chr1	208593205	208593444	240	3.08404	3.63999	2.16771	0.327637	0.00607871	0.133915	24.04	9.45	7.78	10.81	4.28	18.44	3.23	2.6	2.87	7.48	6.57	4.21
chr1	188027616	188028092	477	5.08126	4.313	5.5799	-0.348245	0.00607903	0.133915	23.04	12.03	31.89	17.47	9.98	24.85	106.66	42.39	70.41	39.24	14.6	13.69
chr14	72520789	72521437	649	8.02813	8.31494	7.66978	0.315002	0.00607907	0.133915	215.36	263.82	412.29	443.32	318.6	257.33	174.53	154.85	127.89	321.43	221.94	221.11
chr7	100423130	100423632	503	6.24671	5.69796	6.6433	-0.359842	0.00608202	0.133958	85.14	67.03	27.23	25.78	67	39.28	142.21	65.75	123.58	76.62	145.29	46.33
chr2	28276022	28276620	599	7.02997	7.29589	6.70369	0.302339	0.0060848	0.133991	119.2	146.09	184.36	192.97	157.52	142.69	116.35	119.38	63.23	155.11	74.47	96.87
chr22	41946188	41947329	1142	10.9169	11.0384	10.7843	0.1799	0.00608553	0.133991	2030.42	1896.59	2420.04	2231.59	2055.6	1984.88	1554.59	1609.97	1750.21	1860.36	1712.03	2094.24
chrX	7120480	7121165	686	5.90994	5.59122	6.17084	-0.299127	0.00608886	0.134023	43.07	49.84	49.01	46.58	47.04	53.71	61.41	104.68	93.4	54.19	62.79	55.8
chr16	23570942	23571639	698	5.53218	4.99769	5.9213	-0.355959	0.00608894	0.134023	31.05	25.78	31.89	36.6	39.91	26.45	113.12	37.2	77.6	26.16	73.74	35.8
chr20	1953345	1954814	1470	7.049	6.61846	7.38014	-0.339605	0.00609089	0.134043	80.13	122.89	79.35	98.98	98.36	109.83	210.08	113.33	326.19	102.78	129.22	117.93
chr10	98167825	98169103	1279	7.30135	6.92069	7.60225	-0.324415	0.00609328	0.134074	120.2	136.64	122.91	123.93	106.2	117.04	200.38	163.51	359.24	117.73	210.26	114.77
chr4	77614922	77615598	677	5.50845	5.96623	4.83403	0.35775	0.00609453	0.134078	69.12	58.44	70.79	89.83	42.05	44.89	16.16	41.53	1.44	51.39	24.82	35.8
chr19	6203375	6204088	714	7.77048	7.44867	8.03344	-0.298183	0.00609546	0.134078	208.35	169.29	137.69	180.49	202.42	149.91	271.49	218.87	382.23	193.42	343.87	162.15
chr12	1080583	1081523	941	6.31774	5.98602	6.58727	-0.290337	0.00609668	0.13408	60.1	58.44	80.12	74.03	49.89	57.72	142.21	76.13	114.96	87.83	81.04	74.76
chrX	107710541	107711810	1270	8.79186	8.91941	8.65192	0.190528	0.00609802	0.13408	502.85	412.49	515.75	519.84	473.99	480.19	484.8	372	356.36	419.54	405.92	374.84
chr14	91979793	91980802	1010	7.45897	7.78579	7.03573	0.339392	0.00609863	0.13408	145.24	198.51	384.28	236.22	193.87	165.94	122.82	118.52	71.85	221.45	107.32	145.3
chr9	4944994	4945206	213	4.07855	4.45034	3.57638	0.355348	0.00610026	0.13408	19.03	19.77	25.67	26.62	19.24	20.84	9.7	12.98	10.06	11.21	6.57	21.06
chr11	65292447	65293165	719	6.55645	5.52056	7.15318	-0.291412	0.00610083	0.13408	76.13	36.09	30.34	25.78	73.41	33.67	93.73	51.04	306.07	40.18	312.47	50.54
chr10	119119539	119121249	1711	9.67421	9.90074	9.40537	0.266116	0.00610153	0.13408	1127.9	1019.19	992.6	943.2	845.33	807.26	452.48	669.59	448.33	657.81	800.16	1040.27
chr6	15232849	15233673	825	5.42537	4.90809	5.80534	-0.357602	0.00610251	0.13408	21.04	44.69	20.23	25.78	42.77	25.65	38.78	34.6	114.96	40.18	62.79	44.22
chr12	14782843	14783313	471	4.70369	4.13513	5.11046	-0.359929	0.00610658	0.13414	28.05	19.77	16.34	13.31	7.13	20.84	45.25	26.82	56.04	18.69	39.42	21.06
chr9	100449137	100450180	1044	6.15731	5.63058	6.54233	-0.358931	0.0061074	0.13414	75.13	49.84	37.34	16.64	86.24	32.07	71.1	62.29	74.72	96.24	147.48	107.4
chr9	5915219	5915793	575	5.47195	5.77746	5.08387	0.338827	0.00610827	0.13414	66.11	49.84	37.34	65.71	55.6	54.51	54.94	23.36	14.37	44.85	27.01	38.96
chr17	64061066	64062092	1027	8.12633	8.33713	7.87937	0.251252	0.00611135	0.134179	298.5	277.57	377.28	316.9	354.24	315.85	184.22	212.82	227.04	358.8	208.8	221.11
chr7	104895039	104895960	922	8.38071	7.72252	8.83101	-0.356298	0.00611264	0.134179	231.39	238.04	203.81	79.02	248.04	266.95	436.32	174.75	923.96	298.07	568.73	330.61
chr15	35058208	35059127	920	5.17323	4.72914	5.51231	-0.34718	0.00611303	0.134179	22.04	24.92	25.67	17.47	31.36	37.68	32.32	68.34	50.29	50.46	21.9	50.54
chr6	21265339	21265943	605	5.1947	5.54979	4.72263	0.338643	0.0061152	0.134205	36.06	48.12	60.68	61.55	44.19	30.46	9.7	35.47	20.12	31.77	35.04	26.32
chr10	11320900	11321183	284	4.99254	4.38064	5.42087	-0.35906	0.00611991	0.134256	33.06	16.33	14.78	19.13	19.24	22.45	42.02	16.44	63.23	27.1	86.15	22.11
chr9	127166178	127167973	1796	8.85402	8.47418	9.15441	-0.324598	0.00611995	0.134256	320.54	265.54	375.72	412.55	390.59	368.76	562.37	373.73	1145.25	316.76	581.87	439.06
chr15	100570387	100571268	882	6.30842	5.7882	6.68996	-0.357556	0.00612153	0.134256	73.12	61.87	29.56	26.62	69.85	70.54	103.42	59.69	160.94	63.54	161.35	70.54
chr11	60264761	60265204	444	4.5691	4.06744	4.94061	-0.353882	0.00612158	0.134256	20.03	26.64	14.78	8.32	16.39	14.43	32.32	22.49	51.73	24.29	29.2	24.22
chr3	167725989	167726940	952	5.78561	5.36918	6.10838	-0.336042	0.00612281	0.134256	50.08	34.37	37.34	60.72	27.8	37.68	77.57	52.77	100.59	42.05	88.34	52.65
chr3	140153387	140153729	343	3.87235	3.28435	4.2889	-0.360008	0.00612352	0.134256	6.01	12.89	7.78	9.15	17.82	4.81	16.16	12.11	28.74	20.56	19.71	20.01
chr19	49537968	49538284	317	5.79275	5.24098	6.1909	-0.359342	0.00612729	0.134317	26.04	53.28	26.45	16.64	62.01	42.49	67.87	44.99	120.7	42.05	105.86	56.86
chr18	77069894	77070248	355	5.99138	6.29129	5.61229	0.316405	0.00612889	0.13433	64.11	93.67	78.57	71.53	69.85	92.19	38.78	79.59	25.87	54.19	44.53	50.54
chr4	26993595	26993814	220	4.68129	4.04335	5.1221	-0.35799	0.00613194	0.134375	26.04	12.89	17.11	5.82	17.82	19.24	29.09	32.87	80.47	26.16	18.25	22.11
chr4	121810897	121811442	546	4.34529	3.79348	4.74347	-0.359692	0.00613656	0.134454	9.02	13.75	7.78	14.97	12.83	24.85	12.93	23.36	20.12	24.29	54.76	25.27
chr9	21443687	21444933	1247	7.30301	6.92554	7.60192	-0.321239	0.00613775	0.134455	140.24	150.39	84.01	79.02	141.84	133.88	239.17	131.5	304.63	129.88	173.03	187.42
chr11	68071215	68071978	764	5.29624	5.74611	4.63899	0.356421	0.00613947	0.134455	35.06	26.64	65.34	130.58	29.94	34.47	25.86	39.79	14.37	17.75	30.66	21.06
chr3	186705968	186706904	937	6.75542	7.16445	6.1824	0.359597	0.00613963	0.134455	104.18	219.99	156.36	105.63	196.01	78.56	51.71	66.61	31.61	171.93	59.14	54.75
chr22	44972085	44972629	545	4.87634	4.28135	5.29637	-0.359513	0.0061412	0.134468	17.03	12.89	24.89	10.81	34.21	16.83	22.62	38.06	79.03	44.85	17.52	33.69
chr12	10331722	10331958	237	4.12731	3.33932	4.63406	-0.34363	0.00614323	0.134469	10.02	15.47	7	7.49	7.13	13.63	42.02	14.71	40.23	4.67	35.77	11.58
chr3	161540648	161541081	434	4.90641	5.20894	4.52314	0.347065	0.00614327	0.134469	49.08	26.64	31.89	32.44	37.78	44.09	42.02	9.52	25.87	21.49	21.17	17.9
chr16	8582089	8582681	593	5.23421	4.78927	5.57379	-0.339412	0.00614426	0.134469	22.04	23.2	36.56	29.94	28.51	25.65	54.94	42.39	81.91	41.11	40.15	25.27
chr8	29489877	29491556	1680	9.62831	9.91061	9.27699	0.311981	0.00614603	0.134486	1017.71	946.14	742.11	1088.76	976.48	1003.66	536.51	641.91	202.61	745.64	730.08	865.49
chr5	157049783	157050356	574	4.82	4.30983	5.19613	-0.357103	0.00614823	0.134512	19.03	28.36	13.22	15.8	12.12	30.46	38.78	23.36	25.87	36.44	64.98	30.53
chr1	197774654	197777031	2378	10.804	11.0595	10.4935	0.291418	0.00615117	0.134546	1813.05	1855.34	2371.03	2808.82	1749.83	2206.93	904.96	1958.61	744.34	1663.2	1845.63	1533.04
chr7	70796978	70797617	640	4.90365	4.18936	5.37924	-0.350277	0.00615178	0.134546	20.03	21.48	12.45	7.49	19.96	28.06	35.55	19.03	112.08	20.56	37.23	25.27
chr14	68505871	68507654	1784	8.97406	8.64213	9.24372	-0.301956	0.00615438	0.134549	390.66	358.35	603.65	235.39	518.89	290.2	788.61	610.77	786.01	487.75	531.5	432.75
chr11	91640816	91641692	877	4.98724	3.82618	5.62213	-0.268109	0.00615465	0.134549	7.01	16.33	11.67	8.32	12.12	29.66	38.78	21.63	135.07	14.95	76.66	8.42
chr15	63355219	63355921	703	4.53357	4.9528	3.9402	0.359366	0.00615492	0.134549	17.03	27.5	27.23	33.27	27.08	53.71	12.93	14.71	12.93	29.9	5.84	15.79
chr1	77421529	77421945	417	5.121	4.35514	5.61863	-0.348189	0.00615795	0.13455	9.02	30.08	14	10.81	42.05	16.83	116.35	20.76	48.86	31.77	23.36	53.7
chr2	96259666	96260025	360	5.31552	5.58339	4.9863	0.315878	0.006158	0.13455	60.1	46.4	38.89	52.4	44.19	45.69	48.48	22.49	17.24	35.51	30.66	35.8
chr22	46576254	46578349	2096	8.46119	8.13101	8.7297	-0.302149	0.00615832	0.13455	246.41	312.8	291.71	289.45	278.69	262.94	394.3	188.59	688.3	410.19	470.9	394.84
chr4	152590737	152590962	226	4.94161	4.27387	5.39632	-0.353224	0.00615979	0.13455	31.05	24.92	6.22	14.14	22.1	17.64	16.16	22.49	104.9	34.57	40.88	33.69
chrX	45006846	45008579	1734	7.05699	6.75436	7.30702	-0.284761	0.00616076	0.13455	140.24	108.28	91.01	101.47	90.52	116.24	184.22	127.17	218.42	114.93	183.25	122.14
chr6	71268531	71269716	1186	6.31409	5.89638	6.63761	-0.33939	0.00616098	0.13455	39.07	61.01	77.01	54.06	67.71	58.52	51.71	119.38	186.8	71.95	94.91	72.65
chr9	112248704	112249925	1222	7.48788	7.09436	7.79675	-0.327946	0.00616311	0.134567	144.24	156.4	144.69	103.14	137.56	133.88	277.95	137.55	339.12	115.86	301.52	162.15
chr8	90625628	90625866	239	5.1466	4.59476	5.54478	-0.359097	0.00616668	0.134567	34.06	30.94	17.89	14.97	20.67	26.45	29.09	30.28	94.84	24.29	67.9	33.69
chr10	13528500	13529565	1066	6.02384	5.72047	6.27437	-0.279465	0.00616861	0.134567	45.08	67.03	59.12	52.4	47.04	45.69	96.96	62.29	83.34	59.8	88.34	73.7
chr2	74857557	74859014	1458	5.6115	4.94957	6.06353	-0.354862	0.0061704	0.134567	30.05	41.25	33.45	15.8	32.79	32.07	51.71	33.74	155.19	37.38	102.21	21.06
chr7	66055011	66056415	1405	8.40127	8.72504	7.98315	0.336931	0.00617186	0.134567	334.56	307.65	697.77	397.58	291.52	509.85	232.7	280.3	99.15	392.44	257.72	255.86
chr18	40132414	40132926	513	4.39124	3.69305	4.85972	-0.355222	0.00617215	0.134567	10.02	9.45	17.89	16.64	3.56	20.04	51.71	38.93	34.49	16.82	17.52	14.74
chr2	203270124	203271001	878	6.05318	5.57138	6.41373	-0.35337	0.00617332	0.134567	55.09	68.75	46.67	38.26	54.88	21.64	48.48	102.08	123.58	39.24	78.12	120.03
chrX	110086736	110088127	1392	7.05121	6.67301	7.35058	-0.321858	0.00617368	0.134567	94.16	108.28	122.13	74.86	125.45	87.38	164.83	127.17	294.58	154.17	141.63	96.87
chr2	239234572	239235131	560	4.64896	4.06119	5.06541	-0.358379	0.00617423	0.134567	14.02	25.78	21.78	7.49	7.84	23.25	22.62	38.93	11.5	50.46	32.12	45.28
chr7	2409902	2410224	323	6.18039	5.55012	6.61756	-0.35713	0.00617424	0.134567	36.06	48.12	63.01	23.29	64.15	46.5	74.34	56.23	148.01	28.97	213.18	68.44
chr20	8738030	8738581	552	4.50126	3.94956	4.89938	-0.358852	0.0061743	0.134567	8.01	25.78	22.56	7.49	12.83	16.03	25.86	32.01	37.36	19.62	45.26	18.95
chr3	123883908	123884988	1081	8.02015	8.23893	7.76216	0.266047	0.00617459	0.134567	368.62	268.12	319.72	314.4	290.09	251.72	303.81	229.25	129.33	174.73	238.01	227.43
chr22	42262696	42264147	1452	6.34254	5.84441	6.71213	-0.351448	0.00617475	0.134567	42.07	71.33	49.01	36.6	71.99	73.75	174.53	83.92	163.81	72.88	87.61	46.33
chr16	69761969	69763404	1436	9.30246	9.08161	9.49394	-0.23705	0.00617639	0.134581	495.83	551.7	575.64	557.27	532.43	537.91	772.45	526.85	931.14	596.14	937.42	562.25
chr5	41918003	41919158	1156	6.93847	6.5768	7.2274	-0.317483	0.00617816	0.134582	86.14	133.2	89.46	71.53	83.39	109.02	135.74	127.17	215.54	83.16	205.88	131.61
chr4	152209783	152210431	649	5.54239	6.01025	4.8456	0.351881	0.00617891	0.134582	35.06	40.39	112.8	74.86	24.23	99.4	25.86	56.23	10.06	24.29	16.06	40.01
chr3	114727367	114727712	346	4.49124	3.93225	4.89312	-0.357756	0.00617962	0.134582	23.04	15.47	14.78	7.49	16.39	14.43	48.48	25.09	24.43	27.1	41.61	11.58
chr14	77186997	77187246	250	3.75628	4.16158	3.1906	0.358252	0.00618093	0.134582	15.03	16.33	11.67	23.29	17.82	23.25	6.46	10.38	8.62	6.54	8.03	14.74
chr2	234399699	234400377	679	4.90904	5.3615	4.24618	0.356288	0.00618244	0.134582	43.07	49.84	65.34	45.75	17.82	24.85	16.16	23.36	2.87	29.9	13.14	28.43
chr2	80830745	80831509	765	5.0994	4.57409	5.48366	-0.357353	0.00618248	0.134582	41.07	21.48	13.22	16.64	12.83	37.68	42.02	52.77	70.41	33.64	40.15	29.48
chr1	167109153	167109615	463	4.7425	4.21893	5.12584	-0.355936	0.00619313	0.134784	18.03	14.61	17.11	14.14	27.8	20.04	25.86	30.28	73.28	33.64	21.17	25.27
chr3	197794087	197794325	239	6.53955	6.15577	6.8424	-0.321985	0.00619375	0.134784	84.14	79.92	59.9	59.05	99.07	45.69	151.9	97.76	135.07	64.47	144.56	94.76
chr3	35592613	35593291	679	5.15855	4.43516	5.63812	-0.349083	0.006196	0.134811	5.01	43.83	17.11	14.14	25.66	24.05	58.18	34.6	97.71	62.6	20.44	25.27
chr8	52997341	52997687	347	4.54881	3.88276	5.00274	-0.35542	0.00619897	0.134827	7.01	12.03	11.67	31.61	8.55	17.64	45.25	51.91	31.61	14.95	32.85	15.79
chr6	88588856	88590118	1263	6.03432	5.40136	6.47277	-0.35756	0.00620041	0.134827	24.04	44.69	54.45	36.6	57.73	36.07	116.35	60.56	216.98	55.13	36.5	47.38
chr2	217316598	217317290	693	5.02055	4.42946	5.43865	-0.358571	0.00620053	0.134827	25.04	26.64	17.11	7.49	24.95	28.06	42.02	25.95	77.6	23.36	64.98	26.32
chr7	123718876	123719979	1104	5.67214	5.25583	5.99482	-0.335631	0.00620072	0.134827	30.05	43.83	28.78	29.94	28.51	68.14	67.87	58.83	77.6	43.92	81.77	52.65
chr9	21350548	21351143	596	4.79981	4.1461	5.24803	-0.353932	0.0062022	0.134837	30.05	28.36	13.22	8.32	14.26	12.02	25.86	17.3	76.16	24.29	59.14	25.27
chr3	141327994	141328836	843	8.37488	8.68233	7.98365	0.326327	0.00620674	0.134907	345.58	270.7	504.08	658.75	344.26	341.5	180.99	358.15	123.58	275.64	313.93	266.39
chr6	154233663	154234981	1319	7.77191	7.38227	8.07839	-0.327283	0.00620743	0.134907	200.34	119.45	156.36	143.06	152.53	229.27	258.56	229.25	505.81	158.85	274.51	194.79
chr5	84256912	84257385	474	4.46712	4.83604	3.9702	0.357829	0.00620998	0.134932	32.05	24.06	48.23	15.8	32.79	18.44	22.62	11.25	20.12	19.62	10.95	9.48
chr18	5175437	5175768	332	4.70431	3.93391	5.20383	-0.346438	0.00621126	0.134932	7.01	23.2	17.89	3.33	30.65	9.62	71.1	18.17	50.29	28.97	26.28	26.32
chr4	147987183	147987884	702	5.55221	5.008	5.94644	-0.356145	0.0062116	0.134932	37.06	34.37	18.67	34.1	26.37	42.49	106.66	48.45	83.34	36.44	73.01	22.11
chr19	12984492	12985990	1499	7.19708	7.4321	6.91619	0.271456	0.0062187	0.135065	166.28	197.65	115.13	170.51	165.36	221.25	116.35	114.19	90.53	125.21	156.24	122.14
chr12	120821636	120822344	709	6.69183	6.91767	6.42395	0.269158	0.00622399	0.135157	120.2	129.76	134.58	89.83	108.34	142.69	96.96	65.75	77.6	93.44	108.78	72.65
chr20	47784535	47786932	2398	7.3136	6.89669	7.63666	-0.335847	0.00622767	0.135216	91.15	122.89	176.58	97.31	127.58	99.4	168.06	168.7	406.66	163.52	136.52	150.57
chr7	151471700	151473527	1828	10.4476	10.5422	10.3464	0.154618	0.00623128	0.135272	1403.36	1368.95	1492.01	1714.24	1431.22	1536.76	1283.1	1275.17	1307.63	1284.78	1357.21	1303.5
chr1	157307092	157308342	1251	6.42188	6.10097	6.68423	-0.289074	0.00623952	0.135334	62.1	79.92	49.79	56.56	90.52	72.95	126.05	97.76	117.83	99.04	67.9	108.45
chr21	44479779	44479931	153	3.35106	2.78097	3.75859	-0.357916	0.00624037	0.135334	10.02	8.59	3.89	5.82	5.7	7.21	12.93	10.38	14.37	17.75	13.14	12.63
chr7	43758144	43759379	1236	10.1105	10.2289	9.98149	0.176703	0.00624074	0.135334	1167.97	1071.61	1309.98	1292.54	1119.75	1238.54	924.35	1006.99	1138.07	993.25	1120.67	882.34
chr19	46270969	46272500	1532	7.05565	6.71035	7.33405	-0.308203	0.00624084	0.135334	68.11	128.04	122.13	79.02	134	97	168.06	209.36	125.01	111.19	136.52	217.95
chr10	72248012	72249538	1527	10.557	10.3683	10.7238	-0.216862	0.0062414	0.135334	1352.28	1182.47	1386.21	1255.11	1274.41	1480.64	1754.98	1492.31	2079.27	1115.65	1860.24	1844.7
chr1	3795808	3797073	1266	9.98843	10.1025	9.86451	0.171414	0.00624174	0.135334	1069.8	1019.19	1218.96	1144.49	1075.55	1068.6	788.61	839.16	981.44	1014.74	965.89	1003.42
chr15	101620499	101621141	643	5.1482	4.73027	5.47185	-0.337262	0.00624199	0.135334	39.07	31.8	18.67	14.14	29.94	25.65	42.02	56.23	58.92	41.11	34.31	33.69
chr9	116647107	116647653	547	5.13203	4.77144	5.42027	-0.305949	0.00624218	0.135334	31.05	31.8	22.56	24.12	27.08	27.26	51.71	44.12	53.17	38.31	30.66	38.96
chr19	29664874	29666454	1581	10.4008	10.5098	10.2828	0.168571	0.00624392	0.135336	1543.6	1303.63	1629.69	1446.41	1432.65	1392.46	1173.22	1097.82	1261.64	1246.47	1305.38	1389.84
chr2	148643454	148643714	261	7.61558	7.81914	7.3785	0.249733	0.00624428	0.135336	234.39	201.09	312.71	212.1	196.72	198.01	177.76	143.61	148.01	171.93	149.67	207.42
chr5	132494809	132495034	226	7.60043	7.85847	7.28596	0.287461	0.00624912	0.135419	253.43	189.92	190.58	219.58	280.83	258.13	113.12	132.36	116.39	208.37	229.24	136.88
chrX	47512028	47513869	1842	6.24249	5.73817	6.61544	-0.353608	0.00625509	0.135518	60.1	55.86	54.45	49.91	47.04	52.91	84.03	53.64	218.42	94.37	97.83	40.01
chr8	68022227	68022458	232	4.16484	3.46481	4.63415	-0.355198	0.00625571	0.135518	7.01	12.03	6.22	4.99	19.96	16.03	42.02	15.57	33.05	19.62	12.41	26.32
chrX	41594605	41595001	397	4.61865	4.1249	4.98583	-0.352615	0.00626125	0.135587	17.03	21.48	16.34	10.81	27.8	11.22	29.09	17.3	38.8	30.83	46.72	27.38
chr16	68459842	68460673	832	5.87924	6.24727	5.38393	0.35047	0.00626178	0.135587	69.12	64.45	91.01	89.83	94.08	47.3	32.32	28.55	17.24	80.36	39.42	52.65
chr13	29934601	29936605	2005	9.61596	9.88026	9.29213	0.297423	0.00626194	0.135587	906.53	543.11	945.15	1515.45	803.28	941.13	530.05	652.29	359.24	823.19	734.46	662.28
chr14	68019090	68019368	279	3.39688	2.27861	4.0192	-0.27745	0.00626342	0.135597	0	5.16	10.89	1.66	4.99	6.41	16.16	6.92	34.49	8.41	29.2	2.11
chr2	189951988	189953453	1466	8.48395	8.17013	8.74155	-0.292917	0.00626638	0.135624	319.54	353.19	303.38	177.99	281.54	292.6	387.84	323.55	704.11	294.33	432.94	425.38
chr15	101135249	101136129	881	8.79052	9.03487	8.49617	0.280979	0.00626666	0.135624	519.87	352.33	700.11	672.05	532.43	370.36	336.13	421.31	227.04	380.29	439.51	362.2
chr5	154238846	154239718	873	7.5604	7.23926	7.82291	-0.293176	0.00627045	0.135684	120.2	109.14	195.25	185.48	123.31	173.16	284.42	250.02	291.7	179.4	199.31	153.72
chr12	110684370	110684791	422	6.67704	7.07539	6.1249	0.356322	0.00627178	0.135691	147.25	104.84	107.35	199.62	96.22	153.92	45.25	128.04	18.68	46.72	100.02	80.02
chr1	207823795	207824392	598	9.26159	9.39468	9.11497	0.18766	0.00627446	0.135726	667.12	667.72	733.56	637.95	733.43	598.83	491.26	538.96	494.31	630.71	529.31	642.27
chr5	1312681	1313769	1089	9.67025	9.53015	9.79794	-0.186224	0.00627711	0.135726	718.21	711.54	773.23	706.16	784.75	742.33	808	820.12	1041.79	730.69	935.96	1004.48
chr5	147949788	147950013	226	3.96822	3.36874	4.39046	-0.356568	0.00627768	0.135726	14.02	11.17	6.22	12.48	9.27	8.82	38.78	17.3	21.55	16.82	21.9	9.48
chr14	69643461	69643928	468	6.23143	5.84077	6.53853	-0.32265	0.00627816	0.135726	51.09	60.15	64.57	55.73	76.27	36.07	119.58	70.94	120.7	63.54	121.92	61.07
chr14	50647273	50648104	832	7.35656	7.03913	7.61659	-0.292764	0.00627844	0.135726	185.31	139.21	108.13	87.33	149.68	119.45	258.56	186	153.75	154.17	255.53	169.52
chr12	10700732	10701895	1164	7.71228	7.99882	7.35435	0.313993	0.0062798	0.135733	208.35	238.04	299.49	287.79	192.45	308.63	180.99	212.82	61.79	161.65	170.84	193.74
chr10	4102904	4103066	163	3.07366	1.82246	3.7335	-0.249515	0.00628191	0.135757	9.02	5.16	1.56	1.66	1.43	2.4	16.16	0.87	33.05	4.67	21.9	3.16
chr6	11812355	11812971	617	5.4587	5.00712	5.80212	-0.335466	0.00628312	0.135761	35.06	32.66	16.34	30.77	35.64	42.49	100.19	56.23	47.42	42.98	51.11	36.85
chr16	77953629	77954331	703	6.20347	5.54177	6.6554	-0.352995	0.00628479	0.135776	52.09	83.36	35.78	10.81	79.83	17.64	96.96	74.4	192.55	85.03	83.23	72.65
chr4	114021536	114021986	451	4.4215	3.69576	4.90209	-0.346921	0.00629422	0.135958	13.02	21.48	4.67	4.99	13.54	20.04	38.78	19.9	48.86	11.21	43.8	16.85
chr18	26290197	26290975	779	5.97276	6.2535	5.62385	0.296895	0.00629591	0.135972	90.15	74.76	59.12	90.66	74.13	68.94	29.09	38.93	44.55	70.08	51.11	62.12
chr7	8131957	8132658	702	8.53133	8.17262	8.81837	-0.313968	0.00629978	0.136017	353.6	290.46	236.48	235.39	362.79	252.52	497.73	354.69	665.31	211.17	622.76	356.94
chrX	65731660	65732291	632	6.40717	6.72848	5.99317	0.332605	0.0063	0.136017	99.17	87.65	150.91	140.57	89.81	68.14	58.18	49.31	37.36	106.52	61.33	69.49
chr12	120666077	120666606	530	6.24959	5.62468	6.6842	-0.356116	0.00630338	0.136068	23.04	41.25	51.34	47.41	58.45	74.55	158.37	65.75	219.85	38.31	81.04	53.7
chr1	204041953	204042914	962	5.06042	4.29607	5.55742	-0.339522	0.00630652	0.136114	12.02	36.09	19.45	14.14	18.53	17.64	32.32	51.91	136.51	18.69	26.28	16.85
chr21	42658370	42658705	336	5.34305	4.89305	5.68555	-0.343862	0.00630936	0.136153	23.04	32.66	23.34	22.46	52.74	24.05	42.02	57.1	77.6	30.83	59.14	42.12
chr2	163878833	163879017	185	3.5653	2.76262	4.078	-0.342944	0.0063128	0.136188	8.01	9.45	7.78	4.16	5.7	5.61	32.32	2.6	15.81	16.82	11.68	22.11
chr18	53610925	53611278	354	3.73076	2.65591	4.33984	-0.279919	0.00631299	0.136188	17.03	0	3.89	1.66	6.41	8.82	25.86	10.38	25.87	2.8	38.69	17.9
chr3	52710577	52710889	313	7.09752	6.76889	7.36501	-0.299385	0.00631454	0.13619	156.26	128.9	97.24	92.32	96.22	83.37	193.92	145.34	186.8	117.73	226.32	118.98
chr8	119207712	119208444	733	5.16318	4.57457	5.58004	-0.356649	0.00631553	0.13619	23.04	38.67	24.11	25.78	18.53	12.83	61.41	34.6	97.71	37.38	21.17	34.75
chr8	29517598	29518207	610	5.77152	6.17123	5.21674	0.354206	0.00631612	0.13619	70.12	80.78	85.57	87.33	48.47	60.12	12.93	64.88	11.5	53.26	32.12	48.43
chr8	38405038	38405797	760	7.8403	8.12639	7.4831	0.310124	0.00631813	0.136211	259.44	208.82	349.28	337.69	267.28	254.12	132.51	198.11	84.78	277.51	184.71	195.84
chr19	7348603	7350533	1931	9.34143	9.03355	9.59503	-0.288359	0.00632151	0.136262	527.89	588.66	385.06	457.46	729.87	455.34	908.19	651.43	1250.15	523.25	743.95	563.31
chr14	61472966	61473465	500	6.35735	6.58136	6.09206	0.260099	0.0063226	0.136264	87.15	101.4	68.45	103.14	99.79	114.64	58.18	62.29	73.28	76.62	71.55	67.39
chr6	35665030	35665213	184	4.2123	3.73465	4.57053	-0.351141	0.00632652	0.136306	7.01	18.91	7	17.47	14.26	15.23	19.39	30.28	22.99	28.97	24.09	16.85
chr2	7609385	7610214	830	5.25984	4.63319	5.69528	-0.355156	0.00632657	0.136306	16.03	29.22	17.11	23.29	26.37	36.88	35.55	25.95	133.64	39.24	27.01	49.49
chr3	170020971	170021525	555	4.79447	4.18819	5.22005	-0.356015	0.00632951	0.136347	15.03	23.2	10.89	18.3	23.52	18.44	74.34	12.11	44.55	31.77	31.39	29.48
chr10	93313528	93314280	753	5.49052	4.75776	5.97414	-0.34536	0.00634148	0.136576	15.03	34.37	17.89	16.64	52.74	25.65	84.03	26.82	146.57	37.38	61.33	21.06
chr10	30983233	30983493	261	4.19403	3.64442	4.59105	-0.351116	0.00634214	0.136576	9.02	18.91	9.33	7.49	14.26	16.03	38.78	18.17	24.43	21.49	17.52	24.22
chr16	78570641	78571148	508	4.55302	4.98705	3.92929	0.356021	0.00634424	0.136594	46.08	25.78	31.12	19.96	38.49	28.86	0	14.71	14.37	23.36	9.49	29.48
chr17	2853303	2854561	1259	6.27739	5.7599	6.65747	-0.352678	0.00634502	0.136594	31.05	65.31	49.01	49.07	64.15	66.54	116.35	56.23	212.67	99.98	65.71	54.75
chr5	50563979	50564841	863	6.28242	5.60961	6.73946	-0.350047	0.00634608	0.136595	41.07	29.22	42.01	24.95	69.14	86.58	25.86	61.42	271.58	99.04	100.02	83.18
chr3	47996415	47996793	379	4.6697	5.0934	4.06725	0.355541	0.0063492	0.13664	54.09	36.09	38.89	30.77	24.95	20.04	9.7	18.17	7.18	13.08	31.39	21.06
chr19	13621440	13621790	351	4.68529	4.19263	5.05187	-0.352688	0.00635215	0.136679	26.04	16.33	14	21.63	15.68	16.03	29.09	54.5	22.99	42.05	14.6	35.8
chr9	5042599	5043334	736	5.1226	4.50496	5.55371	-0.353467	0.00635303	0.136679	25.04	34.37	14.78	15.8	14.97	31.26	32.32	29.41	15.81	75.69	94.91	33.69
chr7	17261139	17262174	1036	6.79843	7.13695	6.35532	0.338948	0.00635528	0.136683	105.18	81.64	166.47	158.03	118.32	214.84	58.18	71.8	41.67	130.81	89.8	98.97
chr3	133851182	133851987	806	7.65112	7.90766	7.33887	0.289606	0.00635684	0.136683	229.39	207.1	250.48	211.26	329.3	213.24	122.82	115.92	237.1	177.53	200.04	117.93
chr13	33730190	33730514	325	6.18333	5.62752	6.58357	-0.355305	0.00635787	0.136683	45.08	63.59	28	25.78	87.67	46.5	126.05	48.45	176.75	63.54	89.07	71.6
chr9	69919534	69919843	310	5.21951	4.81145	5.53723	-0.320281	0.00635811	0.136683	19.03	37.81	24.11	23.29	37.78	26.45	67.87	44.12	45.98	48.59	39.42	32.64
chr6	53819361	53819557	197	3.56879	3.96342	3.02378	0.355419	0.00635833	0.136683	11.02	17.19	19.45	16.64	15.68	13.63	6.46	7.79	10.06	5.61	7.3	11.58
chr12	53601085	53601904	820	5.58821	5.07836	5.96417	-0.354058	0.00636421	0.136783	28.05	30.08	23.34	44.91	24.23	52.11	25.86	58.83	93.4	27.1	78.85	90.55
chr3	56724614	56726485	1872	9.34793	9.08588	9.56962	-0.26281	0.006365	0.136783	624.05	563.73	487.74	438.33	486.82	659.76	730.43	629.8	995.81	439.16	958.59	805.48
chr3	197174814	197175959	1146	6.41376	6.02247	6.72125	-0.325798	0.00636795	0.136824	67.11	76.48	64.57	55.73	49.18	76.96	93.73	93.43	196.86	60.73	105.13	83.18
chr9	2151113	2151482	370	4.41835	3.818	4.84103	-0.355753	0.00636897	0.136824	22.04	15.47	10.11	10.81	14.97	11.22	32.32	12.98	60.35	21.49	24.82	20.01
chr5	18653215	18653912	698	5.53691	5.85357	5.13061	0.330997	0.0063758	0.136927	70.12	48.12	55.23	64.88	42.05	66.54	42.02	56.23	22.99	25.23	41.61	22.11
chr10	33095677	33096730	1054	6.79044	6.33371	7.13682	-0.343608	0.00637678	0.136927	84.14	126.32	94.13	34.93	95.51	48.9	151.9	94.3	232.79	122.4	121.92	121.08
chr5	78525751	78526696	946	6.40471	6.65926	6.09542	0.300936	0.00637702	0.136927	97.16	116.87	100.35	114.78	82.68	94.59	100.19	74.4	45.98	82.23	37.96	69.49
chr2	191926705	191927030	326	5.50227	5.01598	5.86532	-0.349171	0.00637844	0.136927	24.04	29.22	31.89	28.28	27.8	52.91	58.18	79.59	80.47	20.56	65.71	45.28
chr5	10578809	10579291	483	7.49276	7.21815	7.72337	-0.265833	0.00637885	0.136927	139.23	177.03	126.8	145.56	159.66	145.1	248.86	250.02	264.4	134.55	170.11	200.05
chr13	51612738	51613549	812	6.09438	5.606	6.45858	-0.347956	0.00638194	0.136954	54.09	64.45	50.56	32.44	44.19	46.5	109.89	56.23	175.31	43.92	78.12	64.23
chr9	83956034	83957354	1321	9.49961	9.65538	9.32496	0.205089	0.00638213	0.136954	786.32	684.04	874.36	954.85	773.34	765.57	478.34	571.84	745.78	693.31	715.48	643.33
chr8	124261822	124263574	1753	6.76181	6.34654	7.08387	-0.329127	0.00638422	0.136977	74.12	80.78	75.46	86.5	91.23	80.16	223.01	116.79	139.38	184.07	94.91	55.8
chr13	75870034	75870774	741	5.12047	4.70386	5.44334	-0.327015	0.00638624	0.136998	26.04	29.22	26.45	22.46	24.95	27.26	64.64	29.41	37.36	28.97	62.79	37.9
chr3	102016981	102018906	1926	7.23055	6.61687	7.65973	-0.354239	0.00638805	0.137015	120.2	103.98	85.57	59.89	144.69	74.55	106.66	81.32	359.24	120.54	440.24	105.29
chr2	108575013	108575914	902	7.18459	7.51911	6.74832	0.338363	0.00639221	0.137077	185.31	97.11	199.92	203.78	128.3	286.19	93.73	110.73	53.17	96.24	115.35	175.84
chr19	47288237	47290100	1864	8.8514	9.07182	8.59112	0.260961	0.00639442	0.137077	423.71	439.99	726.56	729.44	475.41	433.69	352.29	307.98	369.3	447.57	355.55	481.18
chr6	109202377	109203155	779	5.66563	6.10842	5.0235	0.35435	0.00639445	0.137077	47.08	73.9	88.68	77.35	100.5	26.45	9.7	23.36	22.99	76.62	27.74	34.75
chr2	205461204	205462088	885	6.04723	6.48414	5.4175	0.354064	0.00639499	0.137077	56.09	63.59	133.8	150.55	57.73	75.35	35.55	51.04	8.62	86.9	34.31	40.01
chr6	105626360	105627120	761	5.62833	6.04933	5.03135	0.355028	0.00640341	0.137235	65.11	79.92	66.9	68.2	30.65	86.58	6.46	63.15	21.55	41.11	19.71	44.22
chr17	51237972	51239210	1239	7.65105	7.17508	8.00833	-0.346947	0.00640718	0.137278	121.2	141.79	182.03	54.06	192.45	175.56	303.81	172.16	477.07	165.39	238.01	188.47
chr14	55337743	55338172	430	5.51739	6.03098	4.71251	0.336527	0.00640747	0.137278	68.11	53.28	34.23	47.41	95.51	93.79	6.46	7.79	15.81	16.82	78.85	31.59
chr16	67552223	67553478	1256	7.59918	7.28189	7.85912	-0.293716	0.00641139	0.13734	163.27	120.31	162.58	160.53	180.33	146.7	219.78	228.39	333.37	161.65	308.82	141.09
chr1	232590461	232591621	1161	6.39241	5.75828	6.83142	-0.352877	0.00641472	0.13738	72.12	89.37	23.34	24.12	67.71	48.1	116.35	76.99	244.28	55.13	135.79	54.75
chr7	74598502	74599952	1451	8.4326	8.61598	8.22248	0.225749	0.00641598	0.13738	346.58	359.21	428.62	435.01	412.69	371.96	248.86	283.76	234.22	285.92	387.67	351.67
chr3	83523550	83523830	281	4.66186	4.11799	5.0559	-0.350492	0.00641696	0.13738	24.04	25.78	14	9.98	13.54	16.83	61.41	22.49	37.36	23.36	32.85	22.11
chr12	96387728	96388416	689	4.99947	4.51441	5.36184	-0.343357	0.00641737	0.13738	26.04	29.22	14.78	14.97	25.66	26.45	67.87	50.18	31.61	20.56	36.5	40.01
chr14	49679224	49679673	450	4.34469	4.75894	3.76129	0.351574	0.00641877	0.13738	19.03	22.34	48.23	29.11	22.1	21.64	22.62	9.52	11.5	18.69	2.19	16.85
chr3	53170198	53171160	963	9.18868	9.37165	8.9791	0.226268	0.00641939	0.13738	621.05	581.78	685.33	750.24	656.45	679.8	378.14	670.46	392.29	569.04	448.27	569.62
chrX	20352544	20353626	1083	7.61849	7.97787	7.13878	0.347862	0.00642207	0.137416	246.41	317.96	273.04	235.39	246.61	193.2	135.74	91.7	60.35	268.17	73.74	215.85
chr17	48830680	48831712	1033	10.1371	10.2523	10.0119	0.172211	0.00642708	0.137483	1253.11	1101.69	1354.32	1296.7	1129.01	1183.23	908.19	1120.32	939.77	1056.79	1022.11	1147.67
chr15	77122603	77123178	576	5.87844	5.58344	6.12324	-0.272329	0.00642724	0.137483	36.06	55	52.9	48.24	50.61	44.89	87.26	70.94	66.1	52.33	77.39	64.23
chr2	121994280	121995303	1024	5.70358	5.24401	6.05158	-0.346692	0.00643145	0.137535	44.07	35.23	48.23	36.6	26.37	36.88	45.25	57.96	94.84	57.93	114.62	27.38
chr2	152611560	152613120	1561	8.04756	7.77736	8.27504	-0.264279	0.00643266	0.137535	229.39	225.15	271.49	152.21	221.67	216.44	358.75	251.75	426.77	241.07	330.72	249.54
chr14	51181501	51181677	177	4.13328	3.54544	4.54975	-0.354711	0.00643275	0.137535	21.04	15.47	10.89	8.32	7.13	7.21	32.32	20.76	28.74	9.34	24.09	25.27
chr4	26937039	26937473	435	4.53937	4.05217	4.90292	-0.345952	0.00643705	0.137565	17.03	22.34	15.56	16.64	7.13	20.84	38.78	37.2	31.61	25.23	18.25	28.43
chr6	180459	181850	1392	8.22307	7.91153	8.47914	-0.288556	0.00643748	0.137565	242.41	235.46	224.81	209.6	237.35	295.01	400.77	295.87	596.34	257.89	360.66	229.53
chr1	26697964	26698389	426	8.43181	8.57328	8.27495	0.193783	0.00643784	0.137565	392.66	377.25	318.16	414.21	373.49	409.64	281.18	328.74	323.31	341.05	305.17	279.02
chr21	38773012	38774021	1010	6.44433	6.69197	6.14519	0.290395	0.00643978	0.137565	93.16	79.92	116.68	79.02	123.31	128.26	77.57	55.37	79.03	78.49	48.92	85.29
chr2	203806736	203807109	374	4.42042	3.54059	4.963	-0.314906	0.00644078	0.137565	16.03	8.59	7.78	9.98	17.82	9.62	12.93	24.22	96.28	11.21	37.23	5.26
chr11	114439210	114440236	1027	9.50382	9.68299	9.2992	0.225875	0.00644078	0.137565	868.46	861.93	785.68	960.67	666.43	788.82	627.01	616.82	426.77	688.64	592.09	828.64
chr5	126359989	126360329	341	5.74226	5.21723	6.12637	-0.353988	0.00644132	0.137565	52.09	48.98	32.67	42.42	34.21	12.83	35.55	50.18	66.1	90.64	131.41	45.28
chr1	50916953	50917530	578	5.49893	4.88485	5.92831	-0.353859	0.0064433	0.137585	42.07	21.48	28.78	18.3	37.78	28.86	58.18	46.72	149.44	23.36	35.04	52.65
chr1	246579178	246580411	1234	7.24261	6.9161	7.50869	-0.294618	0.00644561	0.137613	135.23	130.62	115.91	90.66	118.32	133.88	216.54	116.79	257.21	113.06	196.39	192.68
chr6	6851178	6851647	470	5.06097	5.47553	4.47694	0.352255	0.00644766	0.137635	30.05	34.37	59.9	54.9	35.64	52.11	0	30.28	14.37	38.31	21.17	29.48
chr7	155693211	155693825	615	4.80957	4.14585	5.26243	-0.349951	0.00644944	0.137648	15.03	29.22	23.34	4.16	12.83	21.64	42.02	19.9	51.73	15.88	64.98	35.8
chr2	173103245	173103937	693	5.71284	4.92405	6.21992	-0.330765	0.00645031	0.137648	50.08	16.33	25.67	22.46	29.94	37.68	25.86	38.93	191.11	18.69	135.79	36.85
chr1	45370483	45371654	1172	7.48959	7.1989	7.73141	-0.274846	0.00645499	0.137716	180.3	160.7	112.02	123.93	154.67	149.91	274.72	211.09	248.59	130.81	235.08	174.78
chr4	48725982	48726893	912	5.73535	5.34868	6.03999	-0.321646	0.0064557	0.137716	41.07	38.67	45.9	47.41	37.78	33.67	71.1	57.96	96.28	51.39	85.42	32.64
chr3	57019055	57019305	251	4.32419	3.80268	4.70642	-0.344989	0.00645748	0.137716	13.02	8.59	14	14.97	17.11	16.03	38.78	23.36	34.49	18.69	16.06	25.27
chr5	55370319	55370807	489	4.34351	3.75907	4.75829	-0.353228	0.00645762	0.137716	9.02	11.17	22.56	14.97	10.69	12.83	48.48	34.6	14.37	21.49	16.06	27.38
chr14	73303104	73304974	1871	7.3454	6.96129	7.64846	-0.323699	0.00646413	0.137792	143.24	142.65	102.68	71.53	136.85	150.71	155.14	182.54	336.25	133.62	256.26	140.04
chr22	28673697	28673876	180	3.79004	3.16388	4.22525	-0.351995	0.00646438	0.137792	16.03	12.03	3.89	4.99	6.41	10.42	19.39	26.82	25.87	9.34	16.06	14.74
chr7	20157616	20157959	344	4.127	3.49659	4.56424	-0.350296	0.00646446	0.137792	12.02	8.59	9.33	9.98	8.55	19.24	16.16	18.17	31.61	11.21	51.11	13.69
chr5	76351185	76352274	1090	8.75264	8.39838	9.03683	-0.30969	0.00646529	0.137792	270.46	348.9	366.39	294.44	453.32	291	639.94	236.17	787.45	433.55	646.85	407.48
chr1	101438237	101438694	458	7.00432	6.64338	7.29278	-0.311937	0.00646755	0.137819	111.19	69.61	80.9	89.83	124.02	124.26	168.06	149.66	241.41	113.06	175.95	92.66
chr19	30153204	30154368	1165	6.81261	6.51494	7.05925	-0.287479	0.00647647	0.137987	97.16	92.81	100.35	114.78	89.09	54.51	113.12	175.62	116.39	115.86	168.65	110.56
chr15	65460754	65461499	746	6.1478	6.50836	5.666	0.344883	0.00647855	0.138009	65.11	93.67	151.69	72.36	91.23	72.15	35.55	40.66	24.43	95.31	51.84	56.86
chr16	18594719	18595379	661	4.88547	5.31091	4.27948	0.352774	0.00648323	0.138087	27.05	51.56	35.78	43.25	48.47	32.07	3.23	19.9	7.18	30.83	34.31	21.06
chr22	40504236	40505071	836	6.16535	5.74053	6.49311	-0.333592	0.00648719	0.138149	58.1	65.31	46.67	24.12	71.28	55.31	103.42	105.54	125.01	55.13	93.45	57.91
chr5	81369559	81370470	912	5.31624	5.66241	4.85986	0.336406	0.006493	0.138251	69.12	42.11	38.12	44.08	39.91	70.54	22.62	30.28	12.93	42.98	30.66	34.75
chr2	68099286	68099715	430	4.66977	4.25172	4.9935	-0.334103	0.00649559	0.138284	16.03	27.5	16.34	17.47	24.95	12.02	32.32	35.47	28.74	21.49	39.42	33.69
chr2	232773691	232774370	680	6.11693	6.47036	5.64783	0.341184	0.00649735	0.1383	119.2	91.95	64.57	98.98	69.14	88.18	29.09	64.02	28.74	71.95	27.01	80.02
chr20	64002701	64003776	1076	7.52581	6.61574	8.07951	-0.308594	0.00649955	0.138325	116.2	128.9	83.24	50.74	121.17	88.18	155.14	62.29	432.52	101.85	668.02	203.21
chr4	39745876	39746417	542	5.50019	5.79247	5.13327	0.317411	0.00650266	0.138358	78.13	48.98	53.67	50.74	64.15	36.88	32.32	27.68	44.55	42.98	24.09	38.96
chr11	71540017	71541149	1133	8.1478	7.75977	8.45328	-0.323696	0.00650315	0.138358	163.27	290.46	331.38	207.94	164.65	142.69	297.34	362.48	615.02	302.74	228.51	296.92
chr8	57995462	57995668	207	4.07413	3.24464	4.59747	-0.323325	0.00650537	0.138383	12.02	20.62	3.11	4.99	5.7	10.42	16.16	25.09	63.23	19.62	11.68	9.48
chr3	179438473	179439682	1210	7.55757	7.2456	7.81392	-0.285075	0.0065083	0.138411	122.21	165	136.91	138.9	176.76	170.75	297.34	218.87	306.07	135.49	227.05	165.31
chr7	152145740	152146580	841	5.35883	5.00798	5.64083	-0.308119	0.00651002	0.138411	28.05	29.22	35.01	33.27	30.65	36.88	45.25	62.29	70.41	31.77	49.65	40.01
chr1	89863088	89863462	375	3.94751	3.11695	4.47126	-0.334717	0.00651034	0.138411	13.02	9.45	3.89	8.32	8.55	8.82	45.25	15.57	43.11	6.54	13.14	9.48
chr1	8722647	8723308	662	5.32712	4.92143	5.64342	-0.335227	0.00651083	0.138411	28.05	39.53	24.11	21.63	35.64	32.87	32.32	53.64	60.35	34.57	83.23	35.8
chr9	133467970	133470866	2897	8.47094	8.13786	8.74137	-0.299211	0.00651203	0.138415	259.44	262.96	287.04	385.1	230.93	264.54	549.44	475.81	553.23	210.24	490.61	288.5
chr14	102696788	102697707	920	6.22004	5.8578	6.50934	-0.314514	0.00651483	0.138427	62.1	65.31	56.79	52.4	58.45	52.91	84.03	114.19	130.76	63.54	108.78	45.28
chr2	232696955	232698106	1152	10.6441	10.7649	10.5122	0.178625	0.00651494	0.138427	1678.83	1480.66	2003.09	1798.24	1798.29	1681.05	1354.21	1415.32	1316.25	1543.6	1424.38	1708.87
chr1	223831729	223833042	1314	8.01042	8.27952	7.67935	0.295356	0.00651576	0.138427	271.46	253.51	498.63	370.96	243.76	226.06	116.35	223.2	211.23	225.19	230.7	223.22
chr17	48457070	48457707	638	7.47441	7.63482	7.2939	0.214515	0.00651673	0.138427	168.28	213.98	212.37	211.26	178.19	208.43	168.06	151.39	150.88	167.25	136.52	167.41
chr2	230217517	230217750	234	5.92962	5.62937	6.17802	-0.277181	0.0065181	0.138435	54.09	42.97	42.78	39.92	62.72	54.51	80.8	58.83	89.09	61.67	76.66	67.39
chr1	23124341	23125005	665	6.04298	5.38451	6.49342	-0.348211	0.00652263	0.138488	43.07	52.42	35.01	19.13	12.83	88.18	61.41	66.61	142.26	45.78	161.35	63.17
chr6	137849682	137850380	699	7.26533	7.61652	6.80016	0.342291	0.00652267	0.138488	178.3	150.39	304.94	224.57	178.19	141.09	77.57	108.14	37.36	183.14	125.57	136.88
chr7	87027494	87028459	966	6.26059	5.74791	6.63808	-0.350528	0.00652491	0.138514	72.12	62.73	61.45	41.59	48.47	36.07	103.42	55.37	158.06	40.18	167.92	72.65
chr6	6634937	6636674	1738	8.2277	7.80274	8.55555	-0.334904	0.00652635	0.138522	301.51	202.81	170.36	232.89	230.93	201.21	442.78	264.72	497.19	215.84	662.18	174.78
chr3	197802685	197802989	305	5.46045	4.93562	5.84446	-0.351479	0.00652775	0.13853	37.06	43.83	21.78	9.15	34.93	36.88	54.94	46.72	90.53	31.77	74.47	46.33
chr16	30324551	30325810	1260	6.32943	5.8078	6.71173	-0.351333	0.00652878	0.13853	69.12	56.72	54.45	34.93	52.74	68.14	90.5	83.05	198.3	34.57	154.05	68.44
chr8	101726005	101726298	294	3.98197	4.34429	3.49698	0.352954	0.00653408	0.138608	16.03	13.75	16.34	33.27	19.24	23.25	22.62	12.11	5.75	7.48	12.41	7.37
chr2	60971406	60973662	2257	9.24939	9.05287	9.42232	-0.221478	0.00653449	0.138608	422.71	556	731.22	523.17	485.39	468.16	639.94	845.21	717.04	654.07	613.99	646.49
chr6	38408158	38408744	587	5.33788	5.72548	4.80629	0.352753	0.00653858	0.13865	62.1	39.53	56.01	98.98	19.96	40.88	45.25	34.6	14.37	20.56	29.93	23.16
chr9	114616627	114617539	913	8.53246	8.35786	8.68819	-0.207632	0.00654176	0.13865	314.53	324.83	345.39	308.58	384.89	290.2	394.3	450.72	465.57	321.43	451.19	391.68
chr6	157093821	157094928	1108	6.49351	6.16858	6.75854	-0.289899	0.00654196	0.13865	78.13	84.22	85.57	46.58	76.98	60.12	142.21	75.26	119.27	86.9	127.03	98.97
chr13	48346651	48346934	284	4.37206	4.79557	3.77	0.351607	0.00654304	0.13865	28.05	15.47	35.01	32.44	16.39	39.28	3.23	13.84	10.06	19.62	18.25	16.85
chr7	122544338	122544826	489	5.24547	4.70912	5.63557	-0.349324	0.00654353	0.13865	34.06	24.92	22.56	23.29	32.07	20.04	93.73	53.64	48.86	26.16	56.95	18.95
chr1	244409479	244410265	787	7.4254	7.647	7.16349	0.253603	0.00654439	0.13865	191.32	163.28	248.15	199.62	178.19	222.06	106.66	173.02	110.65	133.62	163.54	172.68
chr17	4733305	4733694	390	7.00469	6.5592	7.34458	-0.339025	0.00654465	0.13865	99.17	123.75	62.23	30.77	149.68	100.21	193.92	133.23	185.37	139.22	187.63	135.83
chr3	48052284	48053141	858	4.95409	4.48011	5.31027	-0.348417	0.00654646	0.13865	22.04	25.78	19.45	19.96	17.82	28.86	19.39	29.41	67.54	28.97	66.44	26.32
chr18	25678260	25678524	265	3.40751	2.56444	3.93613	-0.317293	0.0065474	0.13865	5.01	6.02	7.78	0.83	7.84	8.02	12.93	34.6	2.87	7.48	16.06	17.9
chr16	89944873	89945121	249	6.35908	5.90876	6.70177	-0.335167	0.00654808	0.13865	73.12	68.75	42.78	45.75	75.55	54.51	206.85	71.8	76.16	71.95	124.11	73.7
chr2	45929728	45930661	934	5.64109	5.19831	5.97941	-0.335832	0.00654812	0.13865	45.08	32.66	49.79	25.78	34.93	32.07	84.03	37.2	83.34	49.52	87.61	36.85
chr2	8534560	8536593	2034	8.05479	8.27473	7.79518	0.25698	0.00654925	0.13865	264.45	274.13	416.95	355.16	295.8	251.72	177.76	210.22	193.99	293.4	192.01	265.33
chr14	81062798	81063196	399	5.36664	5.69343	4.94345	0.328761	0.00655112	0.13865	64.11	48.12	45.9	67.37	57.73	27.26	25.86	37.2	18.68	30.83	29.93	42.12
chr1	184396000	184396628	629	4.70215	4.17649	5.0866	-0.351885	0.00655251	0.13865	8.01	17.19	10.89	19.13	22.81	30.46	16.16	32.01	60.35	27.1	40.88	27.38
chr1	97849269	97849694	426	5.42637	5.01474	5.74625	-0.330974	0.00655327	0.13865	22.04	24.92	21.78	36.6	34.93	53.71	42.02	57.96	81.91	48.59	45.26	46.33
chr15	57002486	57003562	1077	5.3881	4.6361	5.87992	-0.336113	0.00655381	0.13865	21.04	29.22	26.45	26.62	24.23	21.64	25.86	40.66	192.55	22.43	51.84	20.01
chr1	86699258	86699462	205	4.79706	4.18495	5.22549	-0.351626	0.00655402	0.13865	40.07	10.31	9.33	9.15	24.23	16.03	45.25	32.01	38.8	16.82	54.76	36.85
chr15	23421001	23421505	505	4.52069	3.93511	4.93603	-0.352201	0.00655894	0.138678	10.02	22.34	11.67	7.49	11.4	28.86	22.62	49.31	30.18	42.98	17.52	21.06
chr3	112167749	112168736	988	6.2377	5.89189	6.51644	-0.29878	0.00655917	0.138678	75.13	66.17	51.34	56.56	54.17	52.91	138.98	92.57	77.6	58.87	113.89	67.39
chr12	32159868	32160233	366	4.20257	4.71607	3.3979	0.330658	0.00655959	0.138678	23.04	14.61	22.56	25.78	22.81	48.9	12.93	17.3	2.87	4.67	23.36	2.11
chr6	117568944	117569417	474	5.17449	5.63666	4.49037	0.350362	0.0065596	0.138678	36.06	36.95	72.34	34.93	74.13	44.09	0	14.71	12.93	47.65	24.82	34.75
chr15	52009006	52009250	245	6.5915	6.29605	6.8366	-0.276373	0.00656051	0.138678	65.11	67.89	84.79	75.69	83.39	94.59	129.28	113.33	142.26	87.83	137.25	75.81
chr12	64824247	64825978	1732	8.25342	7.74746	8.62728	-0.349394	0.00656207	0.138689	175.29	203.67	149.36	148.05	265.86	347.11	290.88	262.99	880.85	227.99	497.18	212.69
chr4	38856033	38857015	983	8.39831	8.12921	8.62502	-0.267331	0.00656429	0.138691	336.57	334.29	279.27	240.38	234.5	254.92	290.88	387.57	594.9	274.71	379.64	441.17
chr14	20671832	20672255	424	5.55826	5.01517	5.9519	-0.352107	0.00656453	0.138691	40.07	26.64	37.34	17.47	48.47	24.05	35.55	28.55	130.76	67.28	57.68	51.59
chr12	130995308	130995704	397	4.69041	4.11517	5.10056	-0.351668	0.00656555	0.138691	15.03	22.34	16.34	5.82	16.39	28.06	51.71	25.95	50.29	23.36	21.9	32.64
chr1	108504099	108505970	1872	7.43092	7.71629	7.07483	0.30676	0.00656704	0.138691	223.38	199.37	325.94	197.12	166.07	149.91	96.96	132.36	89.09	174.73	124.11	191.63
chr11	45647297	45647773	477	4.87939	5.3164	4.24946	0.352424	0.00656845	0.138691	23.04	68.75	31.12	32.44	54.88	28.86	3.23	14.71	14.37	32.7	17.52	31.59
chr3	99817159	99818489	1331	10.373	10.4778	10.2601	0.163036	0.00656861	0.138691	1354.28	1407.62	1609.47	1388.19	1461.87	1334.74	1082.72	1158.38	1261.64	1349.25	1188.57	1317.19
chr3	101898129	101898355	227	5.15781	4.73448	5.48469	-0.331787	0.0065694	0.138691	21.04	36.95	23.34	19.96	26.37	32.07	38.78	40.66	79.03	32.7	34.31	43.17
chr2	27798967	27799854	888	4.81307	4.13247	5.27364	-0.347718	0.00657302	0.138746	13.02	30.94	21	12.48	14.97	12.83	45.25	39.79	89.09	23.36	14.6	20.01
chr12	15494701	15494995	295	4.24169	3.58325	4.69211	-0.349784	0.00657657	0.138785	0	16.33	10.89	14.14	18.53	12.02	29.09	33.74	31.61	14.95	20.44	25.27
chr4	70737508	70737676	169	4.65067	4.00882	5.09334	-0.35106	0.00657694	0.138785	20.03	17.19	8.56	10.81	19.96	20.04	45.25	14.71	70.41	18.69	35.77	20.01
chr10	62108856	62110401	1546	8.38328	8.09328	8.62463	-0.276998	0.00658014	0.138831	221.37	263.82	283.15	276.14	320.74	273.36	355.52	288.08	669.62	323.3	426.36	305.34
chr3	102298960	102300023	1064	5.29447	4.76282	5.6821	-0.349531	0.00658353	0.138857	21.04	23.2	45.9	24.12	21.38	27.26	61.41	45.85	102.02	36.44	32.85	29.48
chr11	117985697	117987742	2046	11.1693	11.273	11.0575	0.162222	0.00658416	0.138857	2660.48	2207.67	2581.84	2620.85	2372.07	2404.94	1913.34	2252.74	1922.64	2207.95	2187.31	2303.77
chr16	14196637	14196834	198	4.28756	3.6671	4.72003	-0.35124	0.0065845	0.138857	20.03	12.89	7.78	6.65	6.41	22.45	32.32	24.22	40.23	12.15	29.2	20.01
chr19	1207003	1208305	1303	9.18824	9.34651	9.01043	0.206318	0.00658874	0.138912	580.98	623.03	654.21	786	636.49	625.28	433.09	637.58	462.7	596.14	518.35	446.43
chr3	186805813	186807210	1398	9.91566	10.046	9.77234	0.185532	0.00658917	0.138912	984.66	999.42	1222.85	1084.6	995.01	1056.57	711.04	842.62	1066.22	911.96	821.34	893.92
chr3	57646853	57647072	220	3.4028	2.58713	3.92068	-0.340013	0.00659237	0.138958	5.01	7.73	7.78	5.82	5.7	4.01	29.09	6.06	25.87	9.34	13.14	7.37
chr13	30193356	30194586	1231	6.76276	6.31086	7.10636	-0.340023	0.00659634	0.13901	64.11	67.03	114.35	89.83	52.03	88.98	135.74	212.82	221.29	85.96	82.5	88.44
chr6	87691233	87691871	639	6.08578	5.61908	6.43784	-0.340924	0.00659691	0.13901	38.06	56.72	40.45	67.37	37.78	54.51	119.58	76.99	130.76	55.13	102.94	34.75
chr1	114702764	114703186	423	5.61979	4.98256	6.06026	-0.349765	0.00659893	0.139031	28.05	36.09	26.45	30.77	43.48	24.85	51.71	26.82	186.8	35.51	51.11	48.43
chr15	74869612	74870682	1071	10.0028	10.1419	9.84875	0.194496	0.00660322	0.139089	1150.94	1014.89	1222.85	1137.83	1099.79	1152.77	937.28	704.2	853.55	1058.66	875.36	1103.45
chr2	222734099	222735726	1628	8.10228	7.733	8.39604	-0.315098	0.00660376	0.139089	215.36	171.87	222.48	135.58	240.2	291	323.2	284.62	612.14	233.6	340.22	227.43
chr3	66211832	66212340	509	4.71263	4.01966	5.17878	-0.345609	0.00660556	0.139105	12.02	18.05	17.89	12.48	25.66	11.22	32.32	19.9	99.15	24.29	24.82	16.85
chrX	112646705	112646948	244	3.97653	3.43439	4.36967	-0.351831	0.0066066	0.139105	13.02	6.87	13.22	3.33	9.98	18.44	12.93	29.41	24.43	18.69	17.52	21.06
chr8	66711816	66712118	303	5.2002	4.55796	5.64304	-0.350274	0.00660964	0.139138	24.04	25.78	21.78	16.64	24.23	28.86	74.34	24.22	100.59	24.29	60.6	15.79
chr8	85371450	85372029	580	5.15546	4.56655	5.57247	-0.351716	0.00661141	0.139138	29.05	27.5	17.11	17.47	27.8	23.25	45.25	18.17	107.77	42.98	48.19	23.16
chr3	5296412	5296663	252	4.38104	4.80023	3.78775	0.350384	0.00661305	0.139138	25.04	26.64	23.34	25.78	39.91	26.45	3.23	12.98	7.18	12.15	16.79	30.53
chr5	40428111	40428478	368	5.2244	5.57232	4.76498	0.336451	0.00661315	0.139138	54.09	39.53	70.01	59.05	23.52	39.28	16.16	27.68	28.74	27.1	25.55	37.9
chr4	120749176	120750389	1214	8.61924	8.35025	8.84587	-0.260607	0.00661334	0.139138	338.57	366.08	251.26	319.39	426.23	256.53	701.34	409.2	472.76	355.07	392.78	429.59
chr10	10589392	10590285	894	5.99672	5.47248	6.38041	-0.347615	0.00661672	0.139168	25.04	67.89	44.34	38.26	55.6	35.27	164.83	56.23	77.6	71.95	93.45	35.8
chr1	155960048	155961411	1364	6.99113	6.66886	7.25439	-0.293689	0.00661684	0.139168	97.16	101.4	92.57	140.57	76.98	101.81	138.98	158.31	250.03	123.34	121.19	124.24
chr13	40479451	40481072	1622	6.79089	7.06351	6.45446	0.290539	0.00661926	0.139183	138.23	151.25	150.13	148.88	109.05	105.02	48.48	108.14	67.54	129.88	77.39	94.76
chr16	24005677	24005909	233	4.40748	3.54644	4.94298	-0.327564	0.00662013	0.139183	3.01	9.45	20.23	9.98	17.82	9.62	71.1	10.38	45.98	9.34	27.74	20.01
chr2	31217447	31217897	451	5.97377	5.36201	6.40201	-0.350125	0.00662065	0.139183	53.09	23.2	43.56	53.23	52.03	21.64	48.48	71.8	145.13	53.26	161.35	27.38
chr4	38674746	38675143	398	6.14189	5.85856	6.37861	-0.275573	0.00662342	0.139191	51.09	67.03	53.67	60.72	62.72	52.91	64.64	90.84	125.01	70.08	78.12	70.54
chr8	133580340	133580873	534	5.37365	5.70563	4.94169	0.326262	0.00662347	0.139191	50.08	47.26	50.56	53.23	66.29	45.69	22.62	30.28	20.12	42.05	50.38	18.95
chr3	172449417	172450118	702	4.95123	5.30311	4.48487	0.336573	0.00662416	0.139191	36.06	60.15	23.34	34.93	46.33	36.07	12.93	19.03	25.87	17.75	31.39	27.38
chr1	231611984	231614045	2062	8.17339	7.77707	8.48398	-0.32495	0.00663182	0.139276	213.36	254.37	201.48	191.3	229.51	226.06	323.2	243.1	721.35	190.61	418.33	251.65
chr7	76047338	76048916	1579	10.5567	10.6697	10.4341	0.171109	0.00663304	0.139276	1588.67	1573.47	1802.39	1666	1589.45	1553.59	1199.07	1201.64	1574.9	1516.5	1401.02	1407.74
chr7	105215960	105216220	261	4.32604	3.72188	4.75058	-0.351081	0.00663318	0.139276	9.02	17.19	6.22	11.64	14.26	20.84	29.09	13.84	40.23	14.95	42.34	21.06
chr5	88952546	88952822	277	4.19132	3.66448	4.57639	-0.350702	0.00663325	0.139276	19.03	18.05	9.33	7.49	8.55	13.63	25.86	20.76	21.55	12.15	36.5	26.32
chr15	83980654	83981096	443	4.67267	3.84395	5.1957	-0.328273	0.00663422	0.139276	11.02	18.91	14.78	3.33	15.68	22.45	64.64	25.95	83.34	15.88	15.33	14.74
chr12	69252061	69252659	599	5.37204	4.8981	5.72819	-0.341006	0.0066344	0.139276	17.03	22.34	38.12	35.77	26.37	39.28	61.41	38.93	86.22	57	48.19	26.32
chr7	32062234	32062443	210	3.65646	3.08215	4.06614	-0.351293	0.00664163	0.139393	5.01	10.31	12.45	9.15	4.28	9.62	19.39	24.22	8.62	16.82	14.6	16.85
chr6	88572264	88573706	1443	6.50509	5.94447	6.9078	-0.351112	0.00664205	0.139393	54.09	68.75	59.12	52.4	73.41	61.73	142.21	99.49	248.59	52.33	143.1	34.75
chr7	31893439	31893691	253	4.13816	3.42875	4.61161	-0.345365	0.00664555	0.139445	10.02	6.02	7.78	2.5	14.26	24.05	38.78	23.36	28.74	13.08	24.82	17.9
chr2	203948751	203949563	813	6.16629	4.8312	6.84764	-0.231964	0.00664779	0.139455	15.03	30.94	27.23	16.64	38.49	42.49	38.78	39.79	477.07	38.31	78.12	18.95
chr6	105601049	105602223	1175	9.29773	9.51541	9.04126	0.255557	0.0066489	0.139455	765.29	625.61	798.12	859.2	558.09	784.81	442.78	724.1	310.38	550.35	534.42	599.11
chr15	32898482	32899084	603	4.99036	4.299	5.45579	-0.343482	0.00664917	0.139455	22.04	13.75	24.11	18.3	14.26	25.65	58.18	23.36	47.42	17.75	102.94	13.69
chr9	109972083	109972746	664	8.98331	8.74533	9.18753	-0.24258	0.00665088	0.139469	379.64	393.58	445.74	342.68	553.1	460.15	801.54	459.37	669.62	468.13	605.96	493.81
chr10	62626203	62626596	394	4.42669	3.9566	4.78067	-0.339694	0.00665374	0.139507	21.04	14.61	10.11	12.48	22.1	12.83	32.32	31.14	33.05	17.75	21.17	29.48
chr11	31652386	31653074	689	5.67207	5.17795	6.03945	-0.345521	0.00665641	0.139521	59.1	36.95	35.01	17.47	27.8	40.88	80.8	52.77	110.65	36.44	70.82	43.17
chr17	37820209	37821358	1150	7.71048	7.32067	8.01705	-0.320929	0.00665649	0.139521	162.27	143.51	160.25	85.67	178.19	229.27	310.27	215.41	431.09	162.58	192.74	242.17
chr7	30556113	30556498	386	4.10903	3.57932	4.49563	-0.35008	0.00665748	0.139521	10.02	19.77	8.56	6.65	17.11	9.62	22.62	25.09	22.99	14.95	32.85	16.85
chr12	79126899	79127857	959	7.66203	7.95185	7.29896	0.308818	0.00665934	0.139538	323.54	250.07	217.81	232.89	190.31	270.96	119.58	193.78	67.54	222.38	156.24	185.31
chr2	168518432	168519154	723	6.27107	5.87595	6.58092	-0.316928	0.00666117	0.139545	61.1	86.79	55.23	44.91	57.02	47.3	151.9	80.46	110.65	50.46	95.64	85.29
chr2	53854238	53855249	1012	6.61774	6.92139	6.23266	0.31649	0.00666175	0.139545	120.2	126.32	125.24	88.17	138.28	129.07	61.41	75.26	34.49	132.68	71.55	75.81
chr7	1721200	1721442	243	4.11791	4.51946	3.55955	0.35058	0.00666804	0.139647	25.04	16.33	38.12	28.28	11.4	18.44	12.93	11.25	7.18	12.15	14.6	12.63
chr7	50281422	50282889	1468	9.63836	9.49275	9.77061	-0.187637	0.00666872	0.139647	742.25	730.45	863.47	672.89	696.37	617.27	898.5	942.1	991.5	826.93	763.66	818.11
chr14	31388672	31389395	724	6.32997	6.74705	5.74092	0.350813	0.00667198	0.139694	103.17	88.51	160.25	108.96	70.56	113.03	29.09	59.69	7.18	81.29	65.71	77.92
chr5	13567551	13568311	761	4.404	2.989	5.10443	-0.220667	0.00667403	0.139715	7.01	13.75	7.78	3.33	8.55	7.21	19.39	31.14	135.07	6.54	5.84	8.42
chr2	181908537	181908738	202	3.99298	3.3735	4.42498	-0.350513	0.00667792	0.139756	9.02	8.59	11.67	13.31	9.98	9.62	35.55	26.82	11.5	6.54	28.47	20.01
chr1	187876662	187877106	445	4.20838	3.27496	4.77045	-0.311354	0.00667807	0.139756	11.02	3.44	7.78	10.81	4.99	20.04	64.64	20.76	41.67	13.08	20.44	3.16
chr10	31404704	31405004	301	4.50536	3.89828	4.93133	-0.350585	0.0066801	0.139777	11.02	12.89	10.11	13.31	15.68	26.45	58.18	15.57	22.99	17.75	40.15	28.43
chr12	109990321	109990684	364	4.97441	4.5318	5.31262	-0.335468	0.00668323	0.13982	26.04	18.91	31.89	10.81	27.08	24.05	48.48	32.87	37.36	33.64	57.68	28.43
chr14	52351865	52352870	1006	7.33269	7.62014	6.97335	0.307375	0.00668783	0.139847	167.28	177.89	266.04	197.12	178.9	193.2	103.42	135.82	53.17	133.62	139.44	188.47
chr5	36458931	36459841	911	5.43984	4.76173	5.89928	-0.345355	0.00668808	0.139847	24.04	18.91	35.01	32.44	23.52	28.86	64.64	38.06	165.25	41.11	24.82	24.22
chr1	244401945	244402395	451	4.64432	5.05617	4.06571	0.349073	0.00668843	0.139847	38.06	23.2	21.78	60.72	34.21	21.64	6.46	19.9	11.5	18.69	19.71	24.22
chr3	150652583	150653841	1259	7.37173	7.63775	7.04531	0.292652	0.00668869	0.139847	147.25	178.74	334.5	166.35	191.73	176.36	109.89	130.63	97.71	161.65	152.59	140.04
chr9	137286210	137287252	1043	8.39274	7.96533	8.72203	-0.333234	0.00669496	0.139957	223.38	292.18	186.7	169.68	354.24	273.36	410.46	235.31	865.05	270.04	435.86	316.93
chr9	122807224	122807825	602	6.4513	6.81087	5.97127	0.342324	0.0066971	0.139962	145.24	136.64	81.68	93.16	118.32	98.6	51.71	61.42	18.68	118.67	53.3	72.65
chr19	46892323	46893385	1063	6.96462	6.59413	7.25914	-0.308316	0.0066983	0.139962	98.17	101.4	85.57	72.36	108.34	113.83	232.7	112.46	232.79	113.06	117.54	110.56
chr12	76347928	76349022	1095	10.103	10.1984	10.0008	0.153746	0.00669836	0.139962	1177.98	1057.86	1199.52	1181.92	1210.98	1221.71	930.82	988.82	1106.45	1034.36	978.3	1108.71
chr11	7462543	7463280	738	5.02859	3.84806	5.66903	-0.255844	0.00670032	0.139982	22.04	12.03	5.45	5.82	24.23	16.83	35.55	9.52	156.63	18.69	62.79	22.11
chr6	37367709	37368332	624	5.0878	4.54061	5.48357	-0.348865	0.00670939	0.140149	30.05	28.36	13.22	18.3	25.66	24.05	67.87	31.14	60.35	16.82	62.79	29.48
chr10	91140841	91141820	980	6.07461	5.61795	6.42094	-0.339003	0.00671382	0.14022	35.06	31.8	72.34	32.44	54.88	68.14	84.03	85.65	136.51	52.33	102.94	52.65
chr5	106600856	106602066	1211	5.68981	4.63708	6.29193	-0.279648	0.00671681	0.140243	37.06	31.8	6.22	24.95	22.81	26.45	126.05	39.79	196.86	62.6	15.33	29.48
chr12	19847419	19847837	419	4.16297	3.52136	4.60552	-0.346	0.00671798	0.140243	6.01	6.87	7.78	20.79	11.4	16.03	12.93	40.66	43.11	17.75	18.98	12.63
chr19	39351112	39352087	976	8.78025	8.96215	8.57207	0.223958	0.00671803	0.140243	469.79	485.53	494.74	540.64	510.34	491.41	326.43	381.51	247.16	458.78	462.14	407.48
chr6	41811151	41811414	264	4.40839	3.85404	4.80788	-0.348794	0.00671918	0.140245	15.03	14.61	10.89	12.48	12.12	21.64	38.78	19.9	41.67	19.62	36.5	11.58
chr8	73167716	73169088	1373	7.92988	7.50272	8.25904	-0.332104	0.0067206	0.140253	186.31	198.51	159.47	111.45	248.04	184.38	407.23	173.89	498.62	173.8	387.67	196.89
chr3	6250230	6251525	1296	6.65471	5.68128	7.23071	-0.293447	0.00672641	0.140352	75.13	52.42	66.12	17.47	66.29	30.46	203.62	38.06	319	44.85	221.94	73.7
chr21	34722630	34723138	509	5.20886	4.76638	5.547	-0.323037	0.00672814	0.140367	33.06	30.08	22.56	29.94	29.22	18.44	87.26	36.33	41.67	43.92	38.69	32.64
chr17	58617512	58617992	481	7.60693	7.98546	7.09231	0.346936	0.00673378	0.140406	234.39	204.53	371.06	311.07	241.63	157.92	77.57	100.35	57.48	298.07	116.81	168.47
chr2	236530596	236530833	238	3.48393	2.72624	3.97814	-0.333654	0.0067358	0.140406	8.01	3.44	5.45	7.49	5.7	9.62	16.16	6.92	30.18	11.21	24.82	5.26
chr14	75258640	75259783	1144	10.6469	10.7788	10.5018	0.188034	0.00673587	0.140406	1772.98	1699.8	1842.06	1857.3	1758.38	1610.51	1470.56	1238.84	1196.98	1664.14	1373.27	1756.25
chr4	104866630	104867192	563	5.50305	5.93365	4.88644	0.349685	0.00673685	0.140406	80.13	89.37	52.9	54.9	47.75	41.69	12.93	38.06	5.75	54.19	23.36	43.17
chr1	222572194	222573162	969	5.62458	4.81874	6.13855	-0.325187	0.00673894	0.140406	40.07	37.81	14	10.81	44.19	22.45	80.8	44.99	183.93	16.82	73.01	23.16
chr5	127870975	127871283	309	5.90349	5.3136	6.32099	-0.349337	0.00674017	0.140406	50.08	23.2	24.11	49.91	52.03	39.28	71.1	55.37	113.52	31.77	167.92	40.01
chr19	6248349	6248958	610	5.37585	4.96402	5.69586	-0.330371	0.00674024	0.140406	26.04	30.08	36.56	34.1	29.22	31.26	51.71	65.75	45.98	23.36	81.04	43.17
chr11	132279261	132279485	225	3.79201	3.12131	4.24808	-0.345511	0.00674076	0.140406	4.01	8.59	3.11	14.14	7.13	15.23	19.39	12.11	31.61	12.15	21.9	16.85
chr6	45677350	45678144	795	9.36098	9.5422	9.15369	0.225895	0.0067417	0.140406	658.11	709.82	768.56	854.21	806.13	676.59	542.98	485.33	389.41	585.86	684.08	729.67
chr3	33419943	33420798	856	5.66851	5.29467	5.96515	-0.31896	0.00674194	0.140406	29.05	55	52.9	28.28	27.8	42.49	42.02	59.69	94.84	52.33	62.79	63.17
chr1	203141021	203141489	469	4.50796	3.9752	4.89617	-0.345888	0.00674225	0.140406	7.01	20.62	15.56	15.8	18.53	16.83	42.02	31.14	25.87	40.18	13.14	26.32
chr2	213124437	213124729	293	4.20352	3.5681	4.64314	-0.34651	0.00674343	0.140406	17.03	14.61	7.78	5.82	17.11	8.82	19.39	24.22	47.42	11.21	35.04	12.63
chr22	41848433	41849127	695	6.86408	7.11863	6.55479	0.287411	0.00674362	0.140406	140.24	124.61	93.35	212.93	111.19	151.51	103.42	110.73	73.28	83.16	93.45	100.03
chr1	15584348	15585394	1047	9.18594	9.35739	8.99133	0.216065	0.00674643	0.140443	694.17	589.51	718	702.83	638.63	592.42	426.62	506.09	356.36	616.69	559.24	588.58
chr12	49375286	49376125	840	6.4368	6.73628	6.05842	0.320571	0.00675112	0.140476	78.13	86.79	106.57	79.85	98.36	189.99	80.8	59.69	48.86	94.37	54.03	62.12
chr3	99418119	99419470	1352	8.24566	7.29809	8.81272	-0.297655	0.00675117	0.140476	79.13	73.9	222.48	93.16	152.53	323.06	526.82	453.32	1080.59	209.3	322.69	105.29
chr6	47437340	47437952	613	7.16194	6.92214	7.3675	-0.242215	0.00675137	0.140476	105.18	128.9	130.69	119.77	139.7	103.41	200.38	186	152.32	128.01	186.17	137.93
chr8	144477486	144479436	1951	10.0467	10.145	9.94126	0.155389	0.00675222	0.140476	1172.97	1024.35	1222.08	1155.3	1094.09	1124.71	869.41	1047.65	1051.85	978.3	962.97	988.68
chr2	109403090	109403635	546	4.72697	4.30334	5.05403	-0.329397	0.00675506	0.140514	21.04	24.06	17.89	11.64	27.8	16.03	32.32	28.55	48.86	28.97	34.31	26.32
chr1	119838248	119838922	675	5.27237	5.56664	4.9023	0.311794	0.00675904	0.140541	48.08	48.12	31.89	37.43	62.72	56.12	29.09	27.68	28.74	34.57	37.23	22.11
chr7	49775419	49776181	763	6.11349	5.83451	6.34717	-0.266991	0.00676023	0.140541	52.09	46.4	49.79	69.04	57.73	67.34	90.5	93.43	71.85	95.31	67.9	69.49
chr1	67191010	67191405	396	6.27399	6.56359	5.91127	0.307939	0.00676044	0.140541	95.16	79.06	136.91	121.44	74.84	60.12	54.94	62.29	40.23	60.73	64.98	77.92
chr16	90081795	90082868	1074	8.57646	8.74728	8.38266	0.225395	0.0067612	0.140541	435.73	388.43	414.62	399.24	436.92	503.43	468.64	268.18	314.69	376.56	308.09	266.39
chr5	8952818	8953350	533	5.22368	4.07027	5.85636	-0.261417	0.0067616	0.140541	9.02	17.19	15.56	1.66	22.1	35.27	80.8	48.45	145.13	18.69	21.9	32.64
chr3	29754331	29754703	373	4.1439	3.53018	4.5731	-0.346887	0.00676475	0.140571	7.01	12.03	19.45	9.98	12.83	8.02	16.16	20.76	21.55	44.85	32.12	7.37
chr1	99784125	99785727	1603	8.11852	7.80819	8.37376	-0.285031	0.00676514	0.140571	250.42	232.88	199.14	185.48	200.29	276.57	423.39	312.3	426.77	178.47	400.81	248.49
chr6	128763682	128764379	698	5.18706	4.63532	5.5852	-0.347802	0.00676695	0.140573	14.02	15.47	31.89	36.6	20.67	30.46	80.8	44.12	44.55	56.06	46.72	15.79
chr13	51253096	51253442	347	4.49661	3.97367	4.8796	-0.340434	0.00676803	0.140573	9.02	17.19	15.56	10.81	19.24	22.45	51.71	28.55	24.43	18.69	24.82	28.43
chr10	11196369	11197834	1466	9.36045	9.23433	9.47643	-0.1728	0.00676837	0.140573	582.98	524.2	616.87	679.54	574.48	635.71	765.98	673.92	712.73	770.87	674.59	675.97
chr12	128817198	128818635	1438	9.6918	9.48862	9.86986	-0.223576	0.00677012	0.140587	677.14	676.31	801.23	751.9	635.78	767.98	1043.94	936.05	1083.46	647.53	1168.12	734.93
chr3	196232229	196233303	1075	7.877	8.13994	7.55523	0.291157	0.00677773	0.140695	258.43	219.99	384.28	355.99	263.72	210.03	174.53	223.2	102.02	220.51	174.49	233.75
chr21	46371387	46371903	517	7.15648	7.44612	6.79369	0.307471	0.00677808	0.140695	148.25	140.93	255.15	197.12	158.95	145.9	67.87	70.07	116.39	140.16	105.86	165.31
chr1	39086395	39086630	236	4.17032	3.62006	4.56769	-0.348857	0.00677895	0.140695	8.01	22.34	7.78	7.49	18.53	9.62	19.39	15.57	31.61	19.62	25.55	30.53
chr10	49947680	49949114	1435	5.84254	5.52057	6.1056	-0.292338	0.00677985	0.140695	58.1	53.28	40.45	40.76	29.94	52.91	67.87	57.96	84.78	71.01	52.57	78.97
chr6	7276929	7278614	1686	8.99148	8.7766	9.17847	-0.228899	0.00678172	0.140695	358.6	501.86	401.39	450.81	469.71	448.92	656.1	468.02	809	483.08	502.29	558.04
chr17	27473539	27474367	829	9.43985	9.59036	9.27179	0.199408	0.00678225	0.140695	735.24	714.98	906.25	858.37	627.23	783.21	504.19	658.35	556.1	657.81	713.29	619.11
chr8	33560097	33560295	199	4.78248	5.17302	4.24529	0.348516	0.00678264	0.140695	50.08	35.23	51.34	41.59	21.38	16.83	25.86	17.3	7.18	22.43	26.28	14.74
chr15	52171242	52171728	487	4.64685	4.09803	5.04347	-0.348606	0.00678626	0.140718	11.02	18.91	21	11.64	24.95	15.23	25.86	19.03	61.79	28.03	45.26	17.9
chr2	69177883	69178611	729	4.71555	4.14044	5.12564	-0.348623	0.00678637	0.140718	19.03	20.62	18.67	22.46	11.4	13.63	45.25	25.09	68.97	24.29	15.33	30.53
chr20	2900748	2901895	1148	6.24014	5.78407	6.58613	-0.336133	0.00678722	0.140718	56.09	76.48	35.01	42.42	61.3	59.32	122.82	58.83	168.12	53.26	74.47	98.97
chr9	131203366	131204127	762	5.45571	5.14723	5.7097	-0.282894	0.00678837	0.140718	36.06	40.39	34.23	33.27	27.8	40.88	51.71	47.58	70.41	44.85	48.92	50.54
chr7	106089545	106090519	975	6.66169	6.31549	6.94069	-0.298039	0.00678895	0.140718	100.17	93.67	75.46	59.89	80.54	68.14	168.06	76.99	158.06	81.29	126.3	126.35
chr1	243312928	243314851	1924	10.1318	9.95314	10.2908	-0.20897	0.00679147	0.140748	1060.79	1014.89	1106.17	931.56	1008.56	825.7	1331.58	1200.77	1307.63	905.42	1601.79	1168.73
chr5	126961684	126962290	607	6.77387	7.04161	6.44484	0.298512	0.00679384	0.140752	177.3	120.31	132.24	113.95	136.85	109.83	96.96	61.42	76.16	140.16	60.6	87.39
chr6	11387777	11387991	215	4.88904	4.31975	5.29617	-0.34642	0.00679478	0.140752	18.03	21.48	20.23	18.3	24.95	16.83	74.34	25.95	61.79	29.9	24.82	18.95
chr15	85504411	85505380	970	6.17176	5.80767	6.46223	-0.311992	0.00679539	0.140752	78.13	56.72	31.12	55.73	53.46	60.93	90.5	73.53	117.83	75.69	114.62	56.86
chr6	135381547	135381940	394	4.95773	4.55682	5.27111	-0.331378	0.00679719	0.140752	30.05	30.94	14.78	19.13	14.26	32.07	25.86	44.12	43.11	30.83	37.23	50.54
chr2	191112367	191112788	422	6.46275	6.82054	5.98589	0.337316	0.00679849	0.140752	135.23	95.39	124.46	115.61	104.06	103.41	22.62	41.53	33.05	102.78	97.1	83.18
chr19	51784982	51785405	424	5.33249	4.6747	5.78261	-0.346941	0.00679956	0.140752	25.04	32.66	36.56	19.96	27.8	11.22	126.05	66.61	20.12	33.64	27.01	56.86
chr5	154318734	154319310	577	5.18529	4.59545	5.60276	-0.348378	0.00679959	0.140752	37.06	18.05	14.78	14.14	31.36	29.66	38.78	32.01	93.4	33.64	73.74	20.01
chr8	129547589	129548316	728	7.7634	7.37388	8.06979	-0.321349	0.00680062	0.140752	145.24	209.68	188.25	113.95	181.75	156.32	200.38	193.78	507.24	161.65	322.69	226.38
chr2	42182781	42183184	404	4.03989	3.28078	4.53471	-0.338271	0.00680177	0.140752	5.01	11.17	3.11	9.98	11.4	17.64	38.78	13.84	40.23	15.88	21.9	8.42
chr6	73510702	73511331	630	7.07566	6.86337	7.26068	-0.236172	0.00680304	0.140752	123.21	126.32	90.24	103.97	135.42	119.45	122.82	164.37	152.32	136.42	178.87	165.31
chr11	32796468	32796820	353	4.87906	5.23987	4.39681	0.339729	0.0068032	0.140752	40.07	30.08	42.78	28.28	47.04	38.48	16.16	10.38	14.37	38.31	21.9	25.27
chr3	28241010	28242164	1155	10.2253	10.3454	10.0942	0.1779	0.00680685	0.140785	1339.25	1112.86	1572.91	1317.49	1235.21	1228.12	1053.63	987.09	1103.58	1079.21	1133.81	1201.37
chr18	12277906	12278705	800	4.84763	4.25288	5.26754	-0.348642	0.00680687	0.140785	16.03	30.08	10.11	9.98	24.95	23.25	58.18	32.01	61.79	34.57	18.25	26.32
chr2	172103891	172104149	259	6.63251	6.3358	6.87848	-0.277146	0.00680792	0.140785	86.14	81.64	66.12	70.7	79.83	100.21	116.35	124.58	175.31	112.13	91.26	86.34
chr1	161439707	161441027	1321	9.4119	9.59297	9.20481	0.224266	0.0068102	0.140789	657.11	722.71	1008.93	763.55	605.13	876.2	429.86	535.5	652.38	619.5	633.71	669.65
chr16	69371412	69372008	597	5.17851	4.55436	5.61275	-0.34727	0.00681105	0.140789	17.03	30.94	12.45	13.31	32.79	34.47	51.71	43.26	93.4	15.88	59.87	29.48
chr4	113822330	113823611	1282	9.0941	8.86613	9.29091	-0.240328	0.00681152	0.140789	552.93	507.02	518.08	342.68	382.04	497.02	578.53	658.35	658.12	411.13	725.7	726.51
chr12	25372996	25373723	728	5.89821	6.20263	5.51188	0.311747	0.00681231	0.140789	100.17	53.28	51.34	100.64	62.72	73.75	35.55	46.72	33.05	59.8	55.49	43.17
chr10	31393163	31393363	201	4.11639	3.34582	4.61598	-0.327856	0.00681804	0.140886	22.04	11.17	11.67	2.5	6.41	7.21	22.62	15.57	53.17	10.28	32.85	12.63
chr3	47535115	47535719	605	4.35499	4.69978	3.90102	0.340222	0.00682463	0.140966	41.07	24.06	17.89	18.3	24.95	29.66	19.39	18.17	10.06	13.08	13.14	15.79
chr20	33554219	33555487	1269	9.08265	9.25774	8.88333	0.21872	0.00682469	0.140966	705.19	665.14	561.64	495.72	595.87	649.33	374.91	417.85	413.84	495.22	500.83	630.69
chr4	104815219	104816203	985	6.47115	5.99783	6.82695	-0.339877	0.00682507	0.140966	90.15	57.58	54.45	43.25	76.27	61.73	145.44	66.61	212.67	68.21	121.92	66.33
chr1	110609927	110610527	601	6.32743	6.61691	5.96491	0.309623	0.00683071	0.141042	73.12	102.26	106.57	104.8	127.58	74.55	67.87	63.15	25.87	85.03	68.63	64.23
chr7	67128564	67129713	1150	8.93452	8.70719	9.13085	-0.23676	0.00683085	0.141042	351.59	409.05	455.85	509.86	419.82	361.54	704.58	605.58	567.6	430.75	659.26	395.89
chr12	27549731	27550282	552	5.46125	4.94181	5.84237	-0.34634	0.00683352	0.141076	40.07	29.22	30.34	14.14	50.61	20.04	58.18	57.1	86.22	29.9	78.12	34.75
chr2	41241282	41241726	445	4.37305	3.70013	4.83014	-0.347635	0.00683581	0.141101	6.01	18.05	15.56	9.15	16.39	12.83	61.41	15.57	33.05	17.75	29.2	13.69
chr7	82615562	82615856	295	4.71076	4.15236	5.11233	-0.34708	0.00683701	0.141104	12.02	14.61	23.34	21.63	27.08	8.02	51.71	37.2	37.36	16.82	42.34	22.11
chr6	29926083	29927692	1610	10.2919	10.5461	9.98324	0.285563	0.00684024	0.141125	1117.88	932.4	2085.54	1845.65	1149.68	1839.78	869.41	1365.14	1087.77	607.35	1129.43	1013.95
chr9	83695642	83696057	416	4.75618	4.15405	5.17972	-0.348153	0.00684102	0.141125	15.03	25.78	7	20.79	21.38	16.83	61.41	27.68	45.98	25.23	44.53	12.63
chr5	10590653	10591469	817	7.06495	6.60801	7.41145	-0.338582	0.00684115	0.141125	95.16	85.08	109.68	109.79	112.62	72.95	135.74	141.88	316.13	116.8	244.58	66.33
chr20	13659012	13660250	1239	7.46336	7.16682	7.70922	-0.275187	0.00684479	0.141178	113.19	158.98	135.35	131.42	185.32	137.88	232.7	160.05	323.31	169.12	186.17	184.26
chr17	42332642	42333695	1054	8.54185	8.78974	8.24234	0.278219	0.00684794	0.141214	597	402.18	441.85	483.25	353.53	377.58	248.86	239.64	202.61	467.19	370.15	288.5
chr10	103476424	103476995	572	6.85477	7.0962	6.56466	0.283363	0.00684863	0.141214	134.23	116.87	122.91	146.39	135.42	165.14	122.82	67.48	77.6	129.88	62.79	107.4
chr9	93119536	93120800	1265	8.61229	8.79405	8.40429	0.229743	0.00685189	0.141253	492.83	375.54	472.18	488.24	462.58	371.96	429.86	327.88	248.59	374.69	383.29	268.49
chr6	27854324	27854937	614	4.53209	3.85522	4.99097	-0.345345	0.00685261	0.141253	10.02	16.33	11.67	9.98	16.39	22.45	51.71	19.9	60.35	10.28	30.66	17.9
chr2	172094687	172096053	1367	7.99378	7.63204	8.28275	-0.309757	0.00685587	0.141283	196.33	177.89	193.7	199.62	139.7	282.98	310.27	328.74	504.37	296.2	284.73	144.25
chr5	176373467	176373663	197	3.96369	3.24636	4.44062	-0.346857	0.0068562	0.141283	10.02	5.16	9.33	9.98	12.83	9.62	54.94	12.98	12.93	14.02	17.52	17.9
chr9	106326373	106327262	890	5.23031	3.75462	5.94439	-0.209863	0.00685773	0.141293	3.01	20.62	10.11	5.82	8.55	32.87	12.93	11.25	209.8	12.15	59.14	64.23
chr12	26644140	26645058	919	5.49225	5.84235	5.029	0.333635	0.00685899	0.141297	44.07	69.61	70.79	58.22	59.87	41.69	22.62	39.79	10.06	43.92	32.12	47.38
chr12	103798096	103798924	829	5.16539	5.55733	4.62554	0.345157	0.00686073	0.141312	46.08	34.37	83.24	44.91	24.23	49.7	16.16	38.06	11.5	30.83	26.28	25.27
chr4	42357387	42357713	327	4.72399	5.12806	4.16072	0.341463	0.00686303	0.141322	46.08	39.53	34.23	29.94	39.2	20.84	0	19.9	17.24	20.56	30.66	18.95
chr6	135557511	135558217	707	5.35903	4.8806	5.7177	-0.337108	0.00686433	0.141322	22.04	36.09	52.9	21.63	25.66	18.44	77.57	56.23	56.04	38.31	32.85	54.75
chr14	44891778	44892306	529	5.73629	6.04912	5.3363	0.317829	0.00686439	0.141322	47.08	64.45	85.57	84.84	52.03	63.33	32.32	46.72	22.99	63.54	35.77	41.06
chr16	48317446	48317967	522	4.96948	5.34129	4.46727	0.341081	0.00686903	0.141396	26.04	31.8	39.67	46.58	59.87	39.28	12.93	10.38	24.43	27.1	35.77	22.11
chr22	18065274	18067226	1953	7.63644	7.26319	7.93269	-0.311512	0.00687025	0.141399	126.21	177.03	128.35	152.21	196.01	141.89	310.27	178.21	436.83	188.75	161.35	190.58
chr13	46101760	46102251	492	4.88612	4.55386	5.156	-0.30589	0.0068729	0.141432	25.04	30.08	17.89	20.79	20.67	26.45	25.86	38.06	43.11	42.05	34.31	30.53
chr7	142817430	142817785	356	3.66091	4.12583	2.97069	0.340396	0.0068768	0.14148	23.04	18.91	18.67	25.78	7.13	11.22	6.46	5.19	7.18	14.02	3.65	10.53
chr8	72107902	72108492	591	4.96492	4.43474	5.35177	-0.347025	0.00687738	0.14148	29.05	17.19	26.45	9.15	20.67	27.26	22.62	35.47	86.22	27.1	43.07	30.53
chr6	144730154	144730461	308	5.24863	5.59321	4.79504	0.329949	0.00687929	0.14148	69.12	48.12	50.56	31.61	41.34	48.9	22.62	32.01	10.06	29.9	37.23	34.75
chrX	75522918	75523458	541	4.76634	4.361	5.08241	-0.327948	0.00688022	0.14148	23.04	18.91	28.78	19.96	21.38	11.22	32.32	44.99	22.99	40.18	27.01	35.8
chr3	160801394	160802483	1090	7.4804	7.78304	7.09695	0.31818	0.0068805	0.14148	165.28	172.73	239.59	266.99	199.57	277.37	142.21	111.6	71.85	226.12	92.72	176.89
chr2	73602778	73603830	1053	7.41365	7.67384	7.09596	0.2915	0.00689056	0.141644	170.29	171.87	276.15	236.22	183.89	186.78	164.83	180.81	76.16	99.04	143.1	156.88
chr1	24954738	24955692	955	8.39754	8.61185	8.14574	0.251078	0.00689058	0.141644	360.61	353.19	375.72	504.87	409.84	343.1	261.79	339.99	163.81	329.84	286.92	316.93
chr5	158198291	158199107	817	7.17941	6.89583	7.4163	-0.270883	0.00689219	0.141656	136.23	107.42	117.46	138.07	137.56	77.76	187.46	202.44	179.62	119.6	197.85	137.93
chr15	89780860	89783098	2239	8.47554	8.79008	8.07272	0.323248	0.00690219	0.141825	383.65	318.82	492.41	743.58	288.67	428.88	203.62	366.81	156.63	360.67	168.65	359.04
chr17	39929201	39929624	424	7.83363	8.10436	7.50008	0.294387	0.00690257	0.141825	271.46	269.84	294.82	405.06	202.42	207.63	116.35	156.58	196.86	258.82	134.33	223.22
chr2	26503043	26504041	999	7.90449	8.13654	7.62782	0.27085	0.00690436	0.141825	294.5	262.1	308.83	291.11	330.72	201.21	229.47	219.74	191.11	259.76	116.08	170.57
chr12	121351718	121352910	1193	10.4953	10.6364	10.3389	0.195475	0.00690521	0.141825	1461.46	1364.65	1976.64	1354.92	1655.74	1737.17	1341.28	1130.7	1228.59	1443.62	1196.6	1429.85
chr19	9009862	9010649	788	5.0087	4.43344	5.41885	-0.347056	0.0069057	0.141825	15.03	36.95	25.67	6.65	15.68	29.66	32.32	27.68	58.92	24.29	48.19	65.28
chr13	76971246	76971536	291	4.27382	3.75886	4.65253	-0.342668	0.00691101	0.141905	5.01	18.91	14.78	15.8	17.11	9.62	25.86	24.22	37.36	17.75	20.44	25.27
chr18	68520395	68521019	625	5.16183	4.02099	5.79085	-0.259393	0.00691171	0.141905	5.01	9.45	28	19.13	14.97	20.84	22.62	11.25	159.5	28.03	87.61	23.16
chr2	10936126	10936523	398	3.49184	2.58771	4.04338	-0.302124	0.0069145	0.14194	4.01	12.89	6.22	3.33	6.41	3.21	6.46	24.22	43.11	5.61	5.84	13.69
chr22	24106081	24107476	1396	7.95155	8.17645	7.68501	0.258889	0.00691725	0.141956	334.56	266.4	252.04	316.07	353.53	213.24	158.37	218.87	215.54	278.45	151.86	211.63
chr8	10654294	10655060	767	4.89162	3.9926	5.44128	-0.3043	0.00691962	0.141956	13.02	25.78	21.78	14.97	7.13	12.83	25.86	52.77	137.95	16.82	7.3	20.01
chr4	145529716	145531524	1809	7.06745	6.74457	7.33112	-0.286922	0.00692058	0.141956	142.24	121.17	91.79	76.52	96.22	115.44	216.54	151.39	219.85	119.6	138.71	120.03
chr15	22801822	22802771	950	6.04538	5.5901	6.39093	-0.337885	0.0069211	0.141956	42.07	29.22	67.68	45.75	44.19	60.12	54.94	57.96	152.32	58.87	120.46	58.96
chr20	50488072	50488778	707	6.93444	6.53173	7.24892	-0.323133	0.00692112	0.141956	82.14	120.31	98.02	113.12	67	74.55	206.85	129.77	90.53	132.68	256.99	95.81
chr8	125697949	125699302	1354	10.22	10.4332	9.96965	0.250948	0.00692263	0.141956	1184.99	1217.7	1454.67	1839	1376.34	1223.31	711.04	1045.92	642.32	1293.19	1062.26	1261.39
chr17	50541516	50542656	1141	10.0115	10.1503	9.85794	0.192929	0.00692267	0.141956	1233.08	916.07	1260.97	1240.14	1030.65	1137.54	898.5	881.55	886.6	973.63	803.08	1124.51
chr8	71858174	71859123	950	7.17442	6.87277	7.42378	-0.284902	0.00692819	0.141999	136.23	140.07	132.24	89.83	80.54	124.26	151.9	217.14	153.75	117.73	230.7	158.99
chr17	49993326	49993902	577	6.19912	5.90175	6.44555	-0.276565	0.0069283	0.141999	61.1	48.12	59.9	54.9	83.39	51.31	80.8	74.4	123.58	78.49	82.5	83.18
chr7	74012672	74013718	1047	8.54673	8.83121	8.19202	0.306759	0.00692848	0.141999	415.7	444.28	537.53	489.07	555.24	291	303.81	320.96	162.38	403.65	160.62	403.26
chr6	119608994	119610704	1711	6.60981	6.14386	6.96145	-0.337607	0.00692978	0.141999	68.11	93.67	67.68	34.1	67.71	92.99	168.06	127.17	159.5	53.26	165	74.76
chr14	36485820	36486248	429	4.61943	4.983	4.1322	0.339893	0.0069301	0.141999	21.04	24.06	55.23	31.61	31.36	26.45	12.93	23.36	17.24	22.43	12.41	16.85
chr15	23467099	23467312	214	3.56262	2.98197	3.9755	-0.345444	0.00693178	0.141999	9.02	8.59	9.33	1.66	9.98	8.82	6.46	19.9	24.43	10.28	17.52	15.79
chr5	163094413	163095659	1247	6.2562	5.75375	6.62814	-0.343529	0.00693273	0.141999	39.07	51.56	51.34	58.22	44.19	79.36	74.34	117.65	211.23	85.96	47.45	56.86
chr9	130053412	130054603	1192	9.38005	9.49268	9.25787	0.17388	0.00693318	0.141999	694.17	786.31	711.78	772.7	652.89	704.65	665.79	534.64	619.33	682.1	596.47	574.89
chr4	140807589	140808561	973	7.67021	7.32401	7.9492	-0.298281	0.0069366	0.142013	169.28	200.23	127.58	138.07	173.91	152.31	368.45	167.83	370.73	184.07	211.72	180.05
chr4	153622663	153623235	573	5.19702	4.6577	5.58869	-0.343575	0.00693673	0.142013	28.05	16.33	30.34	10.81	30.65	35.27	80.8	28.55	63.23	44.85	29.2	42.12
chr22	22554237	22555175	939	6.28397	6.66434	5.76594	0.343771	0.00693733	0.142013	86.14	79.92	110.46	117.28	90.52	124.26	29.09	99.49	48.86	66.34	15.33	67.39
chr2	196262624	196262919	296	5.07357	4.58977	5.43524	-0.341558	0.0069386	0.142013	26.04	21.48	18.67	29.11	17.11	32.07	42.02	29.41	66.1	24.29	69.36	28.43
chr4	108037922	108038169	248	4.0302	4.53828	3.23897	0.324108	0.00693972	0.142013	21.04	12.89	24.11	43.25	2.85	35.27	9.7	12.98	5.75	9.34	7.3	11.58
chr6	683756	684495	740	7.37824	6.80156	7.78912	-0.346559	0.00694022	0.142013	176.3	38.67	143.91	78.18	117.61	114.64	235.94	119.38	337.68	93.44	396.43	144.25
chr15	50558027	50558523	497	5.57478	5.20407	5.86945	-0.312182	0.00694306	0.142023	51.09	25.78	33.45	25.78	37.78	47.3	61.41	48.45	71.85	40.18	75.2	53.7
chr21	35297431	35298160	730	5.83935	6.49283	4.61181	0.246267	0.00694412	0.142023	135.23	102.26	54.45	45.75	142.55	60.12	16.16	42.39	0	45.78	6.57	35.8
chr1	20507321	20508626	1306	9.64126	9.75796	9.51429	0.175198	0.00694511	0.142023	898.51	824.98	949.81	934.89	806.84	780	743.36	619.42	704.11	800.77	765.12	754.94
chr1	167110600	167110914	315	4.53025	3.82698	5.00099	-0.335645	0.00694653	0.142023	16.03	13.75	14.78	1.66	22.1	16.83	19.39	9.52	56.04	41.11	38.69	27.38
chrX	24230971	24231750	780	6.27566	5.8376	6.61123	-0.335184	0.00694764	0.142023	71.12	70.47	56.01	43.25	67	35.27	64.64	81.32	137.95	57	173.03	72.65
chr1	225454077	225455373	1297	7.08069	7.3559	6.7403	0.298127	0.00694775	0.142023	113.19	165	114.35	217.09	150.39	222.86	103.42	118.52	84.78	94.37	154.05	86.34
chr6	15887453	15888211	759	5.44302	4.9651	5.8014	-0.332514	0.00694834	0.142023	25.04	38.67	24.89	34.93	27.8	36.07	96.96	32.87	74.72	43.92	31.39	54.75
chr15	29924791	29926129	1339	5.72787	5.14331	6.14271	-0.34624	0.00694914	0.142023	33.06	55.86	25.67	29.94	30.65	36.88	42.02	76.13	175.31	59.8	30.66	40.01
chr13	111176453	111178084	1632	8.04183	7.54513	8.41063	-0.342799	0.00695354	0.142062	190.32	139.21	179.69	116.45	286.53	208.43	287.65	201.57	640.88	152.3	542.45	216.9
chr8	27351683	27352789	1107	8.9426	8.71186	9.14148	-0.240108	0.00695399	0.142062	496.84	399.6	339.16	390.92	454.03	435.29	604.38	556.26	650.94	367.21	735.92	473.81
chr2	8520886	8521357	472	7.55125	7.82362	7.21519	0.295713	0.00695426	0.142062	211.36	181.32	348.5	239.54	204.56	173.96	135.74	170.43	77.6	151.37	177.41	178.99
chr11	117973408	117973903	496	5.94105	6.28293	5.49215	0.329326	0.00695739	0.142096	88.15	59.3	102.68	100.64	49.89	66.54	29.09	33.74	25.87	62.6	67.17	51.59
chr4	25845358	25845701	344	5.64441	5.94048	5.27148	0.308175	0.00695801	0.142096	70.12	45.55	79.35	72.36	44.19	56.92	32.32	25.09	34.49	48.59	45.99	45.28
chr17	48123273	48124353	1081	6.84098	7.15444	6.43994	0.319139	0.00696054	0.142126	104.18	119.45	196.03	166.35	158.95	109.83	58.18	97.76	50.29	142.96	66.44	105.29
chr2	112836091	112837047	957	6.18844	5.59002	6.61016	-0.345751	0.00696416	0.142132	44.07	43.83	75.46	45.75	40.63	39.28	77.57	59.69	271.58	58.87	67.9	50.54
chr8	26302987	26303215	229	4.94828	4.57312	5.24575	-0.318668	0.00696418	0.142132	32.05	29.22	28	22.46	14.26	16.83	35.55	39.79	43.11	35.51	45.26	28.43
chr18	48533442	48533986	545	5.03977	4.48204	5.441	-0.346065	0.00696481	0.142132	27.05	32.66	15.56	5.82	24.95	28.06	45.25	39.79	77.6	35.51	37.23	25.27
chr8	101166986	101167450	465	4.76179	4.11617	5.20622	-0.342752	0.00696506	0.142132	11.02	18.91	7.78	24.12	21.38	20.84	48.48	43.26	18.68	15.88	75.2	20.01
chr7	115827146	115827925	780	5.52261	5.91774	4.97667	0.346047	0.00696715	0.142153	83.14	56.72	26.45	41.59	63.44	91.39	38.78	62.29	22.99	19.62	26.28	18.95
chr6	7784732	7785167	436	5.24393	4.69469	5.64077	-0.344683	0.00696894	0.142168	11.02	36.95	30.34	29.94	33.5	13.63	84.03	55.37	30.18	30.83	35.77	63.17
chr7	96663366	96664505	1140	6.3262	5.73307	6.74531	-0.345642	0.00697744	0.14232	67.11	57.58	46.67	31.61	64.86	51.31	100.19	64.88	237.1	43.92	155.51	42.12
chr10	13180647	13181236	590	7.43933	7.72961	7.07554	0.30559	0.0069796	0.142321	228.38	195.93	190.58	214.59	258.02	185.98	96.96	81.32	81.91	182.2	203.69	163.2
chr17	72122645	72122981	337	5.4316	4.92501	5.8058	-0.344528	0.00697965	0.142321	23.04	30.08	27.23	57.39	22.1	22.45	35.55	109.87	56.04	60.73	38.69	34.75
chr4	77505011	77506226	1216	7.59877	8.14884	6.69867	0.304147	0.00698076	0.142322	305.51	204.53	347.72	435.84	188.88	220.45	25.86	108.14	15.81	188.75	101.48	183.21
chr2	102386694	102388770	2077	8.64924	7.73686	9.20377	-0.30026	0.00698187	0.142323	237.4	198.51	171.14	93.99	320.74	258.13	355.52	199.84	1462.82	241.07	1034.52	244.27
chr1	114482409	114483521	1113	6.876	6.57796	7.12288	-0.277195	0.00698413	0.142338	92.16	110	70.01	87.33	124.73	88.98	168.06	146.2	109.21	106.52	188.36	117.93
chr8	57997056	57997264	209	4.16422	3.45956	4.63557	-0.332832	0.00698472	0.142338	17.03	13.75	4.67	12.48	9.27	8.82	6.46	24.22	67.54	21.49	16.79	12.63
chr12	15558953	15559680	728	5.77829	6.23761	5.10047	0.336957	0.00698703	0.142364	57.1	44.69	182.81	88.17	39.91	40.08	54.94	31.14	5.75	42.05	27.74	44.22
chr9	131887703	131888073	371	3.99571	3.28902	4.46797	-0.332782	0.00698955	0.142394	19.03	7.73	6.22	2.5	13.54	9.62	16.16	12.11	35.92	14.02	40.88	13.69
chr1	214525499	214525920	422	4.12516	3.57405	4.52297	-0.345644	0.00699125	0.142406	6.01	18.05	16.34	14.14	5.7	11.22	6.46	18.17	37.36	31.77	26.28	17.9
chr4	82292842	82294015	1174	6.90353	6.58722	7.1628	-0.28478	0.00699271	0.142415	114.19	124.61	66.12	101.47	91.95	78.56	171.3	115.92	199.74	111.19	148.94	112.66
chr6	33335703	33336748	1046	6.01705	5.58807	6.34727	-0.329219	0.00699591	0.142455	62.1	57.58	39.67	19.96	55.6	53.71	96.96	64.88	93.4	46.72	113.89	72.65
chr13	23749400	23749655	256	5.0138	4.20173	5.53026	-0.323982	0.0070004	0.142455	9.02	16.33	33.45	8.32	32.07	11.22	103.42	15.57	28.74	24.29	81.04	24.22
chr17	51764401	51764899	499	5.89238	6.13707	5.59754	0.279211	0.0070028	0.142455	74.12	65.31	59.9	58.22	86.96	77.76	51.71	63.15	41.67	53.26	36.5	44.22
chr7	119397147	119397797	651	5.29129	4.66003	5.72894	-0.343191	0.00700298	0.142455	31.05	12.03	21.78	6.65	32.07	48.1	58.18	42.39	63.23	38.31	89.8	26.32
chr18	23994479	23995620	1142	7.49166	6.90356	7.90827	-0.34556	0.00700354	0.142455	77.13	90.23	139.24	39.09	219.53	153.11	491.26	135.82	281.64	157.91	143.1	231.64
chr3	188788594	188789076	483	4.46582	4.85637	3.92861	0.341333	0.00700544	0.142455	18.03	45.55	22.56	37.43	21.38	28.86	6.46	19.9	12.93	16.82	13.14	22.11
chr11	81787612	81788059	448	4.78861	5.11629	4.36395	0.31549	0.00700662	0.142455	28.05	27.5	45.9	30.77	40.63	35.27	9.7	25.95	20.12	23.36	23.36	21.06
chr5	95059721	95060418	698	4.86899	4.10792	5.36463	-0.328825	0.00700768	0.142455	11.02	20.62	9.33	8.32	22.1	32.07	38.78	18.17	107.77	30.83	37.96	13.69
chr14	102361845	102363896	2052	10.9343	11.0694	10.7854	0.188937	0.00700933	0.142455	2117.56	1918.93	2556.95	2400.43	1972.21	1927.16	1515.81	1673.12	1592.14	2053.78	1845.63	1908.92
chr7	69895954	69897301	1348	6.86807	5.91938	7.43552	-0.292925	0.00700953	0.142455	66.11	58.44	59.9	36.6	69.14	72.95	142.21	54.5	352.05	62.6	386.21	41.06
chr7	64320994	64321539	546	4.93648	4.29969	5.37675	-0.343404	0.00701015	0.142455	17.03	30.08	23.34	11.64	12.83	23.25	38.78	29.41	104.9	19.62	29.2	27.38
chr20	10940782	10941508	727	6.67922	6.22785	7.02252	-0.332279	0.00701044	0.142455	46.08	67.89	77.79	43.25	104.06	110.63	203.62	75.26	139.38	120.54	159.16	82.13
chr12	95998115	95999377	1263	7.73196	7.91563	7.52145	0.229826	0.00701118	0.142455	251.42	215.7	226.37	195.46	274.41	285.39	187.46	137.55	209.8	195.29	189.09	183.21
chr5	149680265	149681419	1155	8.25878	7.91864	8.53383	-0.295479	0.00701149	0.142455	236.4	207.1	241.93	307.75	237.35	221.25	659.33	352.1	375.04	260.69	372.34	204.26
chr17	57319663	57320379	717	5.68237	6.00511	5.26597	0.331917	0.00701216	0.142455	69.12	48.12	84.79	71.53	61.3	50.5	58.18	45.85	14.37	56.06	24.82	31.59
chr8	127184144	127185420	1277	9.05102	8.78087	9.27847	-0.264158	0.00701272	0.142455	491.83	406.47	584.98	303.59	346.4	505.84	555.9	707.66	777.39	419.54	754.9	510.66
chr5	172154776	172155465	690	7.53766	7.2448	7.78099	-0.277956	0.00701272	0.142455	142.24	129.76	199.14	157.2	138.99	142.69	158.37	192.05	324.75	147.63	233.62	263.23
chr8	9152669	9153213	545	7.09199	7.41853	6.66924	0.324143	0.00702672	0.142638	185.31	156.4	93.35	239.54	167.5	184.38	54.94	172.16	60.35	115.86	97.83	109.5
chr9	112699105	112699989	885	7.17646	6.8713	7.42821	-0.281053	0.00702683	0.142638	135.23	164.14	77.01	82.34	134.71	109.02	200.38	151.39	173.87	139.22	209.53	158.99
chr8	128298353	128299764	1412	7.67392	8.05436	7.15577	0.343216	0.00702698	0.142638	255.43	230.31	324.38	331.87	224.52	228.47	93.73	148.8	41.67	302.74	85.42	183.21
chr11	124759843	124760624	782	8.50935	8.10684	8.8237	-0.322394	0.00702713	0.142638	221.37	179.6	325.16	240.38	355.67	331.88	484.8	326.15	732.85	340.12	631.52	203.21
chr1	173454966	173455537	572	5.85571	6.27165	5.26894	0.34529	0.00702767	0.142638	148.25	38.67	64.57	70.7	74.84	66.54	22.62	20.76	22.99	45.78	78.12	41.06
chr20	5183876	5184444	569	5.34585	5.62558	4.99852	0.311272	0.00703062	0.142638	34.06	54.14	47.45	48.24	57.02	55.31	45.25	24.22	14.37	33.64	34.31	40.01
chr7	96302811	96304491	1681	6.69821	6.96953	6.36376	0.286211	0.00703121	0.142638	130.22	76.48	127.58	142.23	131.15	144.3	42.02	105.54	91.96	91.57	95.64	67.39
chr19	7282995	7283552	558	4.84822	4.40014	5.18961	-0.338504	0.00703187	0.142638	22.04	18.91	16.34	27.45	23.52	18.44	16.16	52.77	60.35	25.23	42.34	22.11
chr15	83871389	83872730	1342	7.35995	7.63634	7.01777	0.295296	0.00703224	0.142638	194.33	219.13	252.04	165.52	163.93	198.81	93.73	177.35	70.41	178.47	108.05	149.51
chr5	139997507	139999153	1647	6.05116	5.57984	6.40584	-0.338805	0.00703284	0.142638	45.08	66.17	24.89	54.9	53.46	42.49	77.57	76.99	120.7	50.46	140.9	42.12
chr11	12287609	12288492	884	5.48388	5.15482	5.75166	-0.294305	0.00703342	0.142638	27.05	47.26	37.34	29.94	38.49	33.67	45.25	52.77	79.03	45.78	56.22	44.22
chr7	7745934	7746729	796	4.97148	4.42012	5.36942	-0.345006	0.00703601	0.14267	20.03	18.91	20.23	21.63	29.22	18.44	32.32	24.22	86.22	28.97	58.41	17.9
chr4	2411967	2413803	1837	10.4046	10.5242	10.2742	0.175652	0.00703713	0.142671	1483.5	1498.71	1524.68	1402.33	1473.99	1452.58	1115.04	1262.19	1001.56	1440.82	1214.12	1396.16
chr2	177148500	177149240	741	8.21487	8.38263	8.025	0.210266	0.007044	0.142774	311.52	316.24	268.37	369.3	357.09	379.98	213.31	282.03	244.28	253.22	301.52	268.49
chr15	64825138	64826258	1121	10.462	10.568	10.3475	0.164972	0.00704436	0.142774	1433.41	1425.66	1562.8	1604.45	1557.38	1524.73	1283.1	1245.76	1148.12	1509.03	1216.31	1415.11
chr12	2958469	2961024	2556	8.19173	7.82282	8.48525	-0.310718	0.00704664	0.142799	212.36	206.24	154.8	158.03	281.54	345.51	339.36	262.13	616.45	285.92	386.21	260.07
chr8	24370796	24371676	881	5.80732	6.14606	5.36383	0.332384	0.00704965	0.142838	65.11	79.92	30.34	79.85	59.87	109.83	38.78	46.72	47.42	23.36	51.84	38.96
chr18	35415221	35416442	1222	7.06611	6.76817	7.31293	-0.272086	0.00705423	0.142894	92.16	123.75	108.13	71.53	132.57	125.86	213.31	166.97	168.12	116.8	163.54	125.3
chr11	107956972	107957710	739	5.35943	5.64206	5.00761	0.313596	0.00705503	0.142894	47.08	50.7	35.01	54.06	47.04	65.74	45.25	28.55	24.43	46.72	27.01	21.06
chr4	123418382	123419048	667	5.77793	5.23743	6.17021	-0.344485	0.00705565	0.142894	57.1	43.83	34.23	16.64	32.07	42.49	58.18	62.29	156.63	33.64	70.82	50.54
chr21	31136704	31137336	633	5.88235	5.29871	6.29673	-0.344779	0.00705666	0.142894	42.07	42.97	59.9	17.47	51.32	22.45	87.26	38.93	149.44	41.11	104.4	50.54
chr20	25355183	25355502	320	4.50247	3.91432	4.9191	-0.344578	0.00706239	0.142989	6.01	19.77	13.22	11.64	21.38	18.44	22.62	23.36	60.35	16.82	39.42	18.95
chrX	41457314	41458393	1080	6.91461	7.18369	6.58357	0.285486	0.00706489	0.143018	177.3	147.81	98.02	170.51	143.98	134.68	45.25	91.7	103.46	111.19	89.07	134.77
chr4	10619019	10620345	1327	6.28766	4.69018	7.02712	-0.19308	0.00707244	0.14314	29.05	31.8	24.11	14.97	22.1	32.87	6.46	35.47	604.96	32.7	76.66	26.32
chr20	23245120	23246813	1694	6.792	6.45223	7.0668	-0.292448	0.00707327	0.14314	72.12	105.7	79.35	75.69	114.75	77.76	180.99	104.68	179.62	102.78	148.94	87.39
chr14	20675514	20676466	953	7.01991	7.2464	6.75111	0.260425	0.00707413	0.14314	142.24	126.32	144.69	202.12	155.38	140.29	106.66	98.62	74.72	145.76	103.67	116.87
chr17	17938555	17939249	695	5.6141	5.12691	5.97764	-0.338186	0.00707818	0.1432	39.07	52.42	24.11	34.1	27.08	32.87	103.42	58.83	18.68	78.49	64.98	53.7
chr2	100976392	100977845	1454	7.33324	7.0012	7.60298	-0.291158	0.00709125	0.143401	98.17	152.96	106.57	76.52	146.83	187.59	271.49	206.76	159.5	180.34	178.87	169.52
chr16	8797124	8798710	1587	10.7655	10.8866	10.6334	0.178298	0.00709144	0.143401	1888.18	1793.46	2070.76	1784.94	1977.91	1843.79	1551.36	1395.42	1398.15	1807.1	1488.63	1889.97
chr4	38769851	38770434	584	5.83239	5.49502	6.10563	-0.284081	0.00709266	0.143401	47.08	53.28	48.23	48.24	44.9	28.86	103.42	63.15	67.54	67.28	59.14	52.65
chr5	33241906	33242213	308	4.09328	3.51589	4.50452	-0.344296	0.00709436	0.143401	8.01	12.03	12.45	11.64	15.68	8.82	19.39	10.38	44.55	25.23	21.9	14.74
chr20	25296675	25298182	1508	9.55421	9.67647	9.42062	0.177311	0.00709489	0.143401	880.48	811.23	836.24	850.88	818.25	712.66	620.54	612.5	636.57	724.15	714.75	803.37
chr20	62133598	62134398	801	5.74913	5.42533	6.01341	-0.288603	0.00709517	0.143401	30.05	61.01	37.34	54.06	38.49	36.88	64.64	57.96	81.91	56.06	62.79	64.23
chr10	14595645	14596327	683	5.65581	6.05016	5.11134	0.343701	0.0070956	0.143401	33.06	67.89	106.57	75.69	47.04	67.34	29.09	37.2	17.24	66.34	17.52	40.01
chr10	124250782	124252339	1558	6.37016	5.74893	6.803	-0.342125	0.00709679	0.143401	75.13	51.56	21.78	40.76	42.05	91.39	90.5	84.78	218.42	42.98	179.6	53.7
chr1	78087974	78088794	821	6.004	6.36824	5.51557	0.336803	0.00709847	0.143401	66.11	78.2	117.46	99.81	81.97	52.11	29.09	41.53	18.68	87.83	48.92	48.43
chr18	25978603	25979297	695	6.11775	5.53639	6.53099	-0.344123	0.00709875	0.143401	96.16	59.3	16.34	23.29	44.9	38.48	135.74	98.62	89.09	41.11	119.73	70.54
chr4	149702237	149703023	787	4.60712	4.00239	5.03195	-0.342238	0.00710257	0.143456	15.03	19.77	14	9.15	21.38	16.83	22.62	31.14	43.11	17.75	70.09	11.58
chr7	105585956	105586789	834	6.80887	7.08316	6.4699	0.291211	0.00711137	0.143601	146.25	143.51	73.12	121.44	168.92	160.33	61.41	106.41	73.28	113.06	93.45	84.23
chr8	22848327	22848622	296	4.07975	3.47114	4.50647	-0.343534	0.00711186	0.143601	7.01	18.91	7	13.31	10.69	9.62	45.25	15.57	15.81	21.49	18.25	20.01
chr16	18787175	18787846	672	8.59109	8.85052	8.27456	0.284791	0.0071141	0.143624	449.76	400.46	511.08	538.97	434.07	435.29	229.47	252.61	153.75	420.47	420.52	381.15
chr9	96551404	96551757	354	4.40965	4.85974	3.75192	0.342496	0.00711744	0.143667	21.04	43.83	16.34	32.44	28.51	32.07	9.7	17.3	2.87	6.54	23.36	21.06
chr7	120849426	120849619	194	3.0256	1.90694	3.64805	-0.265085	0.00711854	0.143667	6.01	0.86	1.56	2.5	3.56	8.02	16.16	2.6	30.18	5.61	17.52	3.16
chr1	174969611	174970390	780	7.95202	8.1858	7.67289	0.260563	0.0071194	0.143667	279.47	298.19	291.71	336.03	284.39	257.33	122.82	170.43	162.38	267.23	282.54	219.01
chr6	20467136	20468223	1088	7.97431	8.1587	7.76286	0.228724	0.00712279	0.143683	239.4	226.01	385.84	315.23	265.15	282.98	223.01	208.49	201.17	241.07	214.64	214.79
chr5	87191732	87191964	233	3.68984	3.10729	4.10367	-0.342872	0.00712406	0.143683	8.01	9.45	7.78	7.49	8.55	10.42	9.7	19.9	27.3	4.67	22.63	18.95
chr14	90443827	90444699	873	5.03491	4.50458	5.42184	-0.342491	0.0071248	0.143683	18.03	30.08	20.23	29.11	23.52	15.23	38.78	51.04	81.91	26.16	18.25	41.06
chr5	119343715	119344128	414	8.00943	8.26329	7.70116	0.279613	0.00712495	0.143683	330.56	287.88	303.38	356.82	310.76	254.12	171.3	239.64	93.4	246.68	253.34	244.27
chr7	22564764	22565933	1170	8.65526	8.90123	8.35855	0.276972	0.00712555	0.143683	450.76	474.36	590.42	509.03	417.68	426.48	316.74	475.81	218.42	343.85	191.28	423.27
chr2	65554126	65555701	1576	8.46592	8.72229	8.15394	0.28352	0.00712737	0.143698	401.68	348.9	611.43	447.48	392.73	331.88	229.47	239.64	188.24	400.85	247.5	403.26
chr10	88262388	88263333	946	6.53648	6.82078	6.18206	0.304324	0.00713039	0.143728	143.24	118.59	93.35	150.55	94.8	77.76	77.57	94.3	45.98	82.23	48.19	87.39
chr3	179308921	179310055	1135	7.57167	7.21789	7.85555	-0.301367	0.00713099	0.143728	128.22	153.82	143.91	121.44	177.48	168.35	284.42	139.28	387.98	157.91	235.81	184.26
chr1	227707899	227708202	304	4.27613	3.77795	4.64573	-0.340891	0.00713939	0.143819	19.03	16.33	15.56	5.82	7.13	18.44	29.09	29.41	21.55	23.36	29.93	16.85
chr17	74775888	74777133	1246	9.88484	10.0541	9.69302	0.215277	0.00714	0.143819	1024.72	968.49	1366.77	1121.2	878.83	1018.89	756.29	766.49	665.31	871.78	803.08	1103.45
chr15	49815612	49816486	875	6.44965	6.81062	5.96709	0.337287	0.00714061	0.143819	71.12	103.98	99.57	94.82	114.04	189.99	54.94	46.72	20.12	90.64	83.96	78.97
chr19	10776841	10777808	968	7.40622	7.11537	7.64815	-0.271486	0.00714117	0.143819	170.29	155.54	105.02	109.79	151.82	139.49	252.1	196.38	199.74	120.54	245.31	189.52
chr10	87929518	87930034	517	5.62832	5.19811	5.95928	-0.330802	0.00714159	0.143819	47.08	36.09	41.23	24.95	29.22	41.69	45.25	67.48	104.9	30.83	79.58	45.28
chr17	21287576	21288861	1286	10.1675	10.3301	9.98421	0.209855	0.00714227	0.143819	1131.9	1097.39	1498.23	1379.04	1384.89	1232.13	808	1195.58	1060.47	1131.54	764.39	1117.14
chr1	151196379	151196613	235	6.54325	6.28226	6.76418	-0.257332	0.00714299	0.143819	87.15	83.36	85.57	65.71	57.02	88.18	106.66	88.24	114.96	113.06	93.45	135.83
chr2	70180617	70182083	1467	8.43062	8.09062	8.70559	-0.298431	0.00714864	0.143891	319.54	299.91	133.02	346.01	295.8	241.3	436.32	285.49	482.82	307.41	619.11	373.78
chr8	8606096	8606845	750	4.56993	3.99341	4.98073	-0.343498	0.00714875	0.143891	13.02	12.89	21	17.47	19.96	11.22	25.86	25.09	70.41	15.88	34.31	17.9
chr22	42977525	42979193	1669	7.20616	6.81438	7.51395	-0.316555	0.00714981	0.143891	131.22	132.34	110.46	83.18	128.3	89.78	219.78	110.73	285.95	138.29	238.74	103.19
chr1	36954735	36955620	886	5.43069	4.24186	6.07347	-0.248219	0.00715223	0.143909	9.02	34.37	22.56	7.49	19.24	20.84	29.09	50.18	248.59	27.1	17.52	31.59
chr12	12572722	12573398	677	5.12475	4.38393	5.61183	-0.327399	0.0071544	0.143909	30.05	24.06	21	4.99	17.11	28.06	45.25	28.55	93.4	14.95	91.26	20.01
chr3	167829824	167830885	1062	6.42293	5.42417	7.00748	-0.281645	0.00715507	0.143909	35.06	45.55	48.23	19.13	52.74	56.92	106.66	40.66	352.05	45.78	194.2	32.64
chr6	33075276	33076572	1297	10.1012	10.1971	9.99844	0.154387	0.00715548	0.143909	1208.03	1118.87	1026.05	1245.13	1173.92	1271.41	979.3	1027.75	1079.15	1051.18	1006.05	993.95
chr1	174770038	174770459	422	4.54539	4.12177	4.87245	-0.330833	0.00715681	0.143909	13.02	15.47	19.45	25.78	10.69	20.04	19.39	23.36	41.67	24.29	36.5	30.53
chr7	45978050	45978596	547	4.54014	3.97143	4.94698	-0.343282	0.00715762	0.143909	12.02	27.5	17.89	12.48	11.4	12.83	32.32	25.09	53.17	39.24	13.14	22.11
chrX	45872547	45872810	264	3.79513	4.23446	3.16032	0.343351	0.00715851	0.143909	20.03	21.48	15.56	19.96	27.08	8.82	0	8.65	14.37	10.28	8.76	11.58
chr18	80262244	80262736	493	4.26385	4.62913	3.77353	0.338865	0.00715927	0.143909	36.06	18.05	14.78	18.3	35.64	25.65	12.93	12.98	14.37	14.95	13.14	13.69
chr4	38090241	38091325	1085	6.1555	5.50074	6.6042	-0.338672	0.00716158	0.143924	50.08	36.09	71.57	36.6	54.88	22.45	84.03	26.82	218.42	84.09	131.41	38.96
chr3	58681853	58682525	673	5.64552	6.12981	4.9112	0.332264	0.00716212	0.143924	67.11	83.36	100.35	41.59	68.42	59.32	12.93	32.01	1.44	66.34	20.44	47.38
chr10	63204195	63206066	1872	8.67842	8.89899	8.41793	0.254812	0.00716339	0.143928	520.88	418.5	563.2	577.23	343.55	440.91	287.65	348.64	237.1	438.23	299.33	441.17
chr12	53589532	53589790	259	4.47013	3.96774	4.84203	-0.341702	0.0071657	0.143952	19.03	11.17	16.34	13.31	16.39	17.64	22.62	13.84	37.36	31.77	49.65	16.85
chr15	82849618	82850502	885	6.93672	7.13958	6.7006	0.240955	0.0071686	0.14398	153.26	172.73	129.91	138.9	126.16	125.06	106.66	118.52	81.91	127.08	91.99	97.92
chr4	53004014	53005507	1494	6.31312	5.64572	6.76768	-0.33812	0.0071692	0.14398	41.07	54.14	59.9	29.11	77.69	38.48	132.51	62.29	298.89	51.39	51.84	56.86
chr10	62715395	62715917	523	5.71749	6.07388	5.24311	0.331915	0.00717226	0.144001	76.13	67.89	76.23	75.69	57.73	50.5	25.86	39.79	10.06	64.47	45.99	41.06
chr1	156114113	156115727	1615	10.0627	10.2308	9.87254	0.214544	0.00717238	0.144001	1102.86	993.41	1396.33	1555.37	1049.9	1111.88	911.42	959.41	748.65	1182.93	915.52	906.56
chr1	38608328	38608547	220	4.43771	3.94783	4.80275	-0.333584	0.0071754	0.144001	17.03	13.75	13.22	20.79	14.97	12.83	45.25	38.93	21.55	18.69	24.09	18.95
chr4	159381995	159383450	1456	6.73947	6.17735	7.14295	-0.342913	0.00717712	0.144001	63.11	61.01	134.58	87.33	64.15	24.05	281.18	89.97	150.88	74.75	134.33	116.87
chr6	150304405	150304978	574	4.6202	5.08188	3.93717	0.337568	0.00717739	0.144001	36.06	42.11	45.12	44.91	21.38	13.63	12.93	15.57	2.87	31.77	8.76	20.01
chr19	18021172	18022843	1672	8.84801	9.03966	8.62695	0.233063	0.00717746	0.144001	388.65	520.77	661.99	570.58	431.22	584.4	365.22	500.03	436.83	313.02	397.89	359.04
chr11	60307522	60308250	729	6.18086	6.52611	5.72608	0.331581	0.00717777	0.144001	50.08	62.73	98.79	150.55	109.05	81.77	45.25	61.42	22.99	54.19	64.25	69.49
chr17	34235627	34236632	1006	5.39097	5.71618	4.97045	0.319186	0.00717914	0.144007	35.06	67.89	59.12	43.25	42.77	67.34	19.39	29.41	24.43	30.83	31.39	52.65
chr5	158543382	158543943	562	4.77049	5.19796	4.16033	0.343038	0.00718019	0.144007	22.04	30.08	76.23	40.76	27.08	24.05	6.46	19.9	11.5	20.56	20.44	28.43
chr5	71542915	71543267	353	4.20124	3.66922	4.58906	-0.341044	0.00718585	0.144099	11.02	19.77	7	6.65	14.26	17.64	32.32	20.76	22.99	15.88	31.39	21.06
chr6	135382095	135382920	826	8.18107	8.42147	7.89244	0.268443	0.00719115	0.144184	302.51	309.37	456.63	346.01	297.93	344.71	164.83	264.72	155.19	313.95	213.18	313.77
chr3	197784034	197784890	857	6.9037	6.58645	7.16361	-0.287678	0.00719813	0.144302	113.19	111.72	100.35	89.83	86.96	74.55	161.6	206.76	109.21	85.96	167.19	129.51
chr1	86852200	86852849	650	4.77909	4.18444	5.19894	-0.342721	0.00719958	0.144309	13.02	24.06	14.78	18.3	22.1	16.83	51.71	25.09	71.85	25.23	13.87	32.64
chr17	1201114	1201719	606	7.55698	7.82353	7.22978	0.289783	0.00720185	0.144333	361.61	195.07	121.35	199.62	246.61	234.88	135.74	159.18	122.14	165.39	159.16	158.99
chr18	55013542	55014524	983	6.24962	6.676	5.6417	0.342277	0.00720565	0.144388	86.14	99.68	182.03	75.69	89.81	80.16	22.62	38.93	11.5	59.8	63.52	103.19
chr11	76803904	76804259	356	4.81204	5.20563	4.26903	0.340247	0.00721114	0.144477	37.06	50.7	24.89	31.61	49.89	27.26	12.93	21.63	5.75	33.64	17.52	24.22
chr2	27911483	27912001	519	4.82194	4.31709	5.19519	-0.341472	0.00721288	0.144486	30.05	20.62	15.56	14.97	13.54	24.85	25.86	25.95	54.6	22.43	65.71	25.27
chr17	60398103	60398948	846	7.16493	6.76227	7.47938	-0.316638	0.00721375	0.144486	116.2	128.9	111.24	72.36	124.02	98.6	290.88	127.17	260.09	103.72	173.03	115.82
chr12	81668429	81668984	556	5.90676	6.2632	5.4323	0.335665	0.00721505	0.14449	50.08	67.89	77.79	105.63	71.28	88.18	45.25	32.87	10.06	52.33	53.3	65.28
chr6	142845155	142845498	344	7.58432	7.31952	7.80797	-0.25592	0.00721711	0.14451	177.3	177.03	139.24	150.55	153.96	160.33	255.33	185.13	324.75	170.06	238.74	170.57
chr12	112327493	112328444	952	4.96394	4.19646	5.46225	-0.322098	0.00721951	0.144537	30.05	25.78	12.45	15.8	17.11	8.82	25.86	23.36	137.95	21.49	37.96	17.9
chr7	155722034	155722605	572	7.31781	6.9923	7.58322	-0.28927	0.00722083	0.144538	124.21	146.95	147.02	74.03	148.25	123.45	216.54	177.35	248.59	128.94	240.2	138.98
chr1	119954567	119955298	732	5.42	5.80497	4.89336	0.339715	0.00722175	0.144538	46.08	61.01	80.12	66.54	45.62	36.07	16.16	33.74	22.99	61.67	15.33	28.43
chr5	131242752	131243319	568	6.00354	6.39	5.4741	0.339635	0.00722613	0.144604	61.1	69.61	169.58	65.71	76.27	60.93	12.93	52.77	38.8	74.75	37.96	49.49
chr5	139267761	139268797	1037	7.46542	7.13372	7.73493	-0.291949	0.00723381	0.144736	135.23	146.95	104.24	103.14	164.65	188.39	252.1	249.15	258.65	119.6	236.54	162.15
chr12	10212155	10214336	2182	10.4945	10.6245	10.3517	0.184045	0.00723714	0.144782	1681.83	1668	1487.34	1575.34	1364.94	1694.68	1157.06	1560.66	1152.44	1171.72	1322.9	1475.13
chr5	142151928	142152187	260	4.54631	4.09453	4.88983	-0.336307	0.00723957	0.144805	23.04	15.47	11.67	10.81	20.67	20.84	19.39	33.74	22.99	24.29	24.82	52.65
chr12	75472105	75472533	429	4.50536	3.73566	5.00459	-0.330548	0.00724104	0.144805	5.01	10.31	14	9.98	27.8	12.83	61.41	15.57	60.35	17.75	17.52	20.01
chr17	78180121	78180478	358	5.62008	5.93963	5.20899	0.325316	0.00724155	0.144805	46.08	51.56	31.12	70.7	67	101.81	42.02	32.01	30.18	36.44	32.85	48.43
chr10	112442134	112442382	249	5.77871	6.05927	5.43007	0.291922	0.00724608	0.144874	79.13	59.3	54.45	52.4	63.44	91.39	35.55	47.58	27.3	49.52	48.19	50.54
chr10	89235143	89235896	754	5.34931	5.73701	4.81753	0.341089	0.0072511	0.144953	87.15	62.73	33.45	67.37	42.05	27.26	32.32	35.47	8.62	24.29	28.47	40.01
chr5	111686035	111686268	234	4.59629	4.01684	5.00857	-0.340104	0.00725221	0.144954	17.03	10.31	11.67	18.3	14.97	24.85	67.87	25.09	33.05	21.49	27.74	17.9
chr17	39938043	39938465	423	6.24568	5.88691	6.53276	-0.305817	0.0072595	0.145078	50.08	46.4	65.34	56.56	80.54	56.12	67.87	73.53	159.5	83.16	105.13	66.33
chr5	143640284	143640670	387	4.42345	3.7148	4.89657	-0.330996	0.00726067	0.14508	23.04	18.05	5.45	4.99	12.83	14.43	35.55	12.11	43.11	10.28	48.19	29.48
chr7	151080100	151081221	1122	10.2026	10.3262	10.0674	0.179826	0.00726233	0.145091	1246.1	1252.93	1416.55	1357.42	1267.29	1162.39	1008.38	879.82	1066.22	1125	1064.45	1294.03
chr8	63329694	63330180	487	4.37106	3.58308	4.87781	-0.325832	0.0072707	0.145237	8.01	16.33	18.67	8.32	8.55	12.02	67.87	17.3	20.12	15.88	48.92	6.32
chr14	49940743	49941280	538	4.70422	4.18132	5.0872	-0.338701	0.0072722	0.145245	19.03	29.22	11.67	8.32	14.97	25.65	48.48	30.28	38.8	17.75	32.85	35.8
chr16	29290325	29291958	1634	8.59606	8.84621	8.29323	0.279828	0.00727602	0.1453	484.82	437.41	484.63	684.53	348.54	321.46	361.98	259.53	189.68	366.28	408.84	295.87
chr11	87295100	87295611	512	4.59955	4.05825	4.99225	-0.341423	0.00727813	0.145303	16.03	12.89	12.45	19.13	11.4	28.06	19.39	22.49	67.54	19.62	31.39	30.53
chr2	97966629	97967495	867	8.71723	8.92154	8.47914	0.242781	0.00727834	0.145303	441.74	478.66	586.53	489.07	486.1	427.28	342.59	365.94	261.53	487.75	252.61	430.64
chr7	86789034	86789347	314	4.71408	4.02249	5.17962	-0.338215	0.00728113	0.145316	16.03	21.48	21	11.64	18.53	8.82	84.03	30.28	17.24	21.49	13.87	50.54
chr15	82298402	82299173	772	6.05767	5.72736	6.32626	-0.295197	0.00728115	0.145316	53.09	68.75	41.23	34.1	67	53.71	74.34	55.37	71.85	83.16	105.13	91.6
chr2	45836224	45837447	1224	8.60364	8.37045	8.80433	-0.23799	0.00728443	0.14536	343.58	316.24	325.94	312.74	281.54	405.63	536.51	432.55	566.16	298.07	484.77	364.31
chr1	226723750	226724976	1227	7.03814	7.27045	6.76109	0.258964	0.00728676	0.145385	183.31	134.92	168.03	161.36	130.44	148.3	90.5	151.39	80.47	132.68	97.83	97.92
chr20	45322912	45323377	466	5.99496	5.51418	6.35494	-0.333853	0.00728904	0.145409	49.08	52.42	42.78	25.78	52.03	52.11	122.82	52.77	119.27	31.77	97.1	67.39
chr22	46514119	46515860	1742	6.09279	5.62576	6.44504	-0.333643	0.00729049	0.145416	35.06	61.87	51.34	39.92	71.99	36.07	71.1	71.8	178.18	88.77	51.84	61.07
chr3	12895086	12896607	1522	6.88653	6.54888	7.15995	-0.293794	0.00729273	0.145425	98.17	76.48	104.24	50.74	105.49	126.66	151.9	101.22	199.74	141.09	140.9	123.19
chr6	115885712	115886328	617	6.01664	5.40906	6.44286	-0.339783	0.00729449	0.145425	65.11	43.83	22.56	14.14	55.6	53.71	64.64	51.04	140.82	85.03	146.75	33.69
chr9	20440854	20442521	1668	6.49055	6.02538	6.84174	-0.335596	0.00729501	0.145425	83.14	90.23	48.23	48.24	52.03	68.94	58.18	121.98	196.86	71.01	175.95	64.23
chr17	5254478	5256021	1544	7.30709	6.79277	7.68546	-0.339189	0.0072955	0.145425	114.19	121.17	98.02	82.34	120.46	129.07	294.11	115.92	428.21	116.8	200.04	80.02
chr12	57898451	57899717	1267	10.5053	10.6568	10.336	0.201682	0.00729887	0.145425	1424.4	1191.92	1753.38	1879.76	1617.97	1818.94	1195.84	1151.46	1244.4	1340.84	1257.92	1564.62
chr5	157075871	157076089	219	4.62556	4.07406	5.02357	-0.341306	0.00729941	0.145425	27.05	21.48	10.89	13.31	17.11	11.22	25.86	25.95	53.17	13.08	51.84	25.27
chr6	42401740	42402816	1077	7.7463	8.09366	7.28786	0.330884	0.00729945	0.145425	311.52	310.23	245.04	241.21	267.28	263.74	48.48	142.74	122.14	313.95	100.75	209.53
chr7	101985123	101986046	924	7.0196	6.3818	7.46035	-0.337882	0.00730033	0.145425	62.1	122.89	63.01	80.68	69.85	101.81	138.98	73.53	422.46	99.98	270.13	51.59
chr3	149058090	149059260	1171	6.47138	6.11561	6.75654	-0.30758	0.00730117	0.145425	88.15	61.87	50.56	55.73	75.55	84.17	64.64	102.95	163.81	65.41	135.06	116.87
chr2	144310217	144311509	1293	6.79386	7.11788	6.37533	0.322399	0.00730176	0.145425	116.2	185.62	121.35	163.02	87.67	159.53	67.87	104.68	58.92	144.83	45.99	75.81
chr8	6561866	6562356	491	4.93151	4.11878	5.44823	-0.315378	0.00730913	0.145497	18.03	19.77	25.67	9.15	9.98	21.64	64.64	16.44	70.41	7.48	86.15	16.85
chr6	123925299	123926334	1036	7.13762	7.54335	6.57111	0.341137	0.00730967	0.145497	114.19	74.76	280.82	246.2	160.37	242.9	51.71	111.6	37.36	185.01	96.37	88.44
chr5	154236884	154237264	381	5.20734	4.74526	5.55678	-0.333543	0.00731052	0.145497	22.04	19.77	44.34	23.29	30.65	20.84	35.55	44.99	80.47	26.16	58.41	36.85
chr3	377147	377696	550	4.72212	4.26981	5.06595	-0.329573	0.00731062	0.145497	14.02	25.78	16.34	12.48	27.08	20.04	29.09	28.55	57.48	27.1	31.39	27.38
chr22	40938444	40939752	1309	6.05428	6.31466	5.73632	0.286291	0.00731088	0.145497	71.12	79.92	90.24	98.15	62.01	76.16	51.71	71.8	50.29	65.41	34.31	46.33
chr13	31424176	31424639	464	6.27802	6.03296	6.48743	-0.238702	0.0073119	0.145497	68.11	73.9	59.9	55.73	72.7	62.53	106.66	83.92	97.71	85.03	83.96	81.07
chr12	123984801	123985362	562	5.95572	5.4486	6.3302	-0.336755	0.00731641	0.145565	52.09	57.58	30.34	24.12	50.61	47.3	148.67	51.04	76.16	43.92	112.43	50.54
chr5	72822403	72823537	1135	6.41517	6.01468	6.72829	-0.319121	0.00731775	0.145565	61.1	83.36	58.34	42.42	51.32	91.39	93.73	102.08	178.18	65.41	124.11	72.65
chr13	19713292	19713487	196	3.08705	3.63922	2.18117	0.322147	0.00731915	0.145565	7.01	11.17	16.34	14.14	9.27	16.83	0	10.38	0	4.67	5.84	6.32
chr15	38460302	38461916	1615	6.7409	6.45753	6.97765	-0.272471	0.00731965	0.145565	100.17	101.4	68.45	89	90.52	77.76	100.19	130.63	178.18	93.44	154.78	98.97
chr1	229692316	229693823	1508	6.94844	5.9714	7.52567	-0.283019	0.00732235	0.14558	47.08	64.45	60.68	51.57	67.71	84.97	93.73	76.99	650.94	56.06	139.44	88.44
chr14	95437648	95438037	390	4.82229	4.11444	5.29505	-0.334157	0.00732257	0.14558	11.02	28.36	14	10.81	28.51	11.22	64.64	19.03	76.16	13.08	32.12	30.53
chr4	107419538	107419892	355	3.86436	4.26034	3.31678	0.340923	0.0073245	0.145597	8.01	15.47	28.78	19.96	17.11	25.65	9.7	12.98	10.06	10.28	7.3	9.48
chr22	19621907	19622684	778	7.65078	7.28217	7.94411	-0.306247	0.00732688	0.145623	138.23	128.04	206.92	152.21	174.63	133.88	313.5	171.29	366.42	153.24	320.5	152.67
chr5	87094306	87094641	336	3.50001	2.71895	4.00393	-0.320089	0.00732868	0.14563	8.01	5.16	7	4.99	7.13	7.21	16.16	6.92	31.61	4.67	28.47	8.42
chr15	98713385	98714014	630	4.6854	4.15936	5.07004	-0.339765	0.00732942	0.14563	7.01	18.05	33.45	14.14	18.53	16.03	25.86	27.68	57.48	26.16	40.15	24.22
chr11	57762545	57762779	235	4.37105	3.88533	4.73379	-0.338264	0.0073321	0.145654	19.03	18.91	8.56	13.31	12.83	16.03	16.16	34.6	47.42	25.23	20.44	15.79
chr2	202642682	202644195	1514	6.42314	5.91103	6.80032	-0.337509	0.00733326	0.145654	45.08	73.04	71.57	28.28	74.13	68.94	174.53	75.26	199.74	68.21	65.71	85.29
chr18	80213076	80214101	1026	6.253	6.59542	5.80315	0.328979	0.00733438	0.145654	56.09	91.95	73.12	87.33	84.11	187.59	42.02	80.46	44.55	65.41	39.42	63.17
chr1	115088924	115090540	1617	6.81646	7.06687	6.51327	0.276216	0.00733496	0.145654	94.16	144.37	168.8	167.18	97.65	132.27	84.03	107.27	67.54	113.99	84.69	90.55
chr9	123259764	123260353	590	4.59219	4.06257	4.97873	-0.33769	0.00733616	0.145657	16.03	21.48	14.78	18.3	19.24	10.42	54.94	25.09	18.68	17.75	47.45	25.27
chr16	58426033	58426900	868	5.9793	5.6134	6.27092	-0.294576	0.00733866	0.145677	45.08	53.28	43.56	39.92	67	44.89	116.35	68.34	97.71	51.39	64.25	65.28
chr2	136422620	136422838	219	4.67196	5.07426	4.11213	0.339269	0.00733936	0.145677	41.07	36.09	21.78	35.77	24.95	42.49	6.46	11.25	12.93	25.23	13.14	34.75
chr1	150611186	150612440	1255	9.79106	9.96388	9.59469	0.21699	0.00735124	0.145891	1115.88	1027.78	907.03	1176.93	848.18	916.28	723.97	979.3	540.29	833.47	700.87	861.28
chr12	94817702	94818715	1014	10.2477	10.3525	10.1345	0.161876	0.00735424	0.145911	1353.28	1283.87	1318.54	1213.52	1307.91	1367.61	998.69	1149.73	1105.02	1107.24	1047.66	1336.14
chr3	184710862	184712634	1773	10.0613	10.1864	9.92432	0.179184	0.00735501	0.145911	1245.1	1032.08	1317.76	1159.46	1154.67	1082.22	801.54	978.44	1113.64	971.76	1071.75	892.87
chr7	148939215	148939708	494	6.66612	6.95434	6.30558	0.299914	0.00735548	0.145911	116.2	116.01	173.47	142.23	111.19	84.97	51.71	68.34	67.54	78.49	73.74	134.77
chr7	65915843	65916870	1028	5.89432	5.49839	6.20465	-0.31255	0.00735656	0.145911	44.07	30.94	49.01	35.77	51.32	60.12	90.5	53.64	109.21	54.19	87.61	47.38
chr13	78402924	78403324	401	4.60676	3.91327	5.07314	-0.337658	0.00735849	0.145927	9.02	20.62	15.56	10.81	26.37	8.02	71.1	25.09	47.42	23.36	16.06	18.95
chr17	72710097	72710512	416	3.66119	2.7894	4.20076	-0.298051	0.00736206	0.145965	5.01	8.59	7	5.82	7.84	7.21	0	32.87	48.86	14.02	5.11	9.48
chr1	80628729	80629136	408	4.09338	3.44596	4.53866	-0.333452	0.00736258	0.145965	18.03	14.61	7	2.5	12.83	10.42	16.16	23.36	30.18	11.21	43.8	14.74
chr14	68393385	68394106	722	5.27673	4.85997	5.59969	-0.324117	0.00736377	0.145968	26.04	36.09	35.78	16.64	29.22	30.46	38.78	46.72	77.6	37.38	62.06	28.43
chr16	19808075	19808887	813	5.40293	5.75107	4.94312	0.334635	0.0073674	0.145981	53.09	28.36	63.01	54.06	42.05	82.57	38.78	25.95	18.68	42.98	16.06	42.12
chr6	150987277	150988050	774	6.48922	6.82031	6.05879	0.320264	0.00736741	0.145981	120.2	73.04	94.9	145.56	110.48	133.88	38.78	95.16	31.61	70.08	102.21	62.12
chr10	97648471	97649502	1032	8.27557	8.57748	7.89329	0.310594	0.0073683	0.145981	444.75	309.37	314.27	539.81	352.82	331.08	164.83	275.97	90.53	294.33	272.32	328.51
chr6	6878786	6879834	1049	6.479	6.21497	6.7021	-0.257078	0.00736878	0.145981	71.12	77.34	80.12	59.89	69.85	87.38	103.42	83.92	106.33	82.23	108.78	140.04
chr3	6643826	6644923	1098	6.84198	5.89814	7.40772	-0.288237	0.00737029	0.145989	83.14	52.42	129.13	23.29	37.78	32.07	138.98	42.39	336.25	113.99	302.98	84.23
chr16	74472161	74472959	799	5.3243	5.73988	4.73825	0.340173	0.00737204	0.145999	52.09	30.08	48.23	95.65	25.66	68.94	22.62	31.14	10.06	34.57	17.52	44.22
chr2	70160496	70162041	1546	8.19246	7.34868	8.72136	-0.30708	0.00737295	0.145999	113.19	166.71	135.35	94.82	310.76	157.12	536.51	104.68	929.71	264.43	530.77	166.36
chr4	87018849	87020607	1759	7.14576	6.70411	7.48342	-0.328196	0.00737468	0.146011	91.15	115.15	97.24	106.46	116.18	99.4	174.53	136.69	370.73	102.78	203.69	85.29
chr16	71780346	71781048	703	4.98014	4.33616	5.42381	-0.338586	0.00737654	0.146027	13.02	21.48	23.34	14.97	36.35	12.02	67.87	24.22	73.28	31.77	46.72	13.69
chr9	87373587	87374547	961	6.09034	5.63657	6.43502	-0.332942	0.00737772	0.146029	32.05	61.87	76.23	40.76	56.31	31.26	45.25	104.68	97.71	147.63	72.28	51.59
chr16	2603138	2604301	1164	10.0399	10.1717	9.89478	0.186076	0.00737902	0.146033	1245.1	1080.2	1333.32	1107.06	1048.47	1106.27	908.19	872.03	949.83	796.09	1062.26	1123.45
chr13	28408217	28409339	1123	6.00752	5.48922	6.38803	-0.338555	0.00738432	0.1461	40.07	42.11	44.34	34.93	52.74	55.31	64.64	70.07	204.05	45.78	73.74	44.22
chr14	106349463	106350732	1270	6.37294	5.07068	7.04605	-0.227421	0.00738459	0.1461	36.06	76.48	20.23	24.95	27.08	16.83	87.26	33.74	524.49	30.83	74.47	42.12
chr12	9392936	9393559	624	4.8555	4.25485	5.27832	-0.338747	0.00739075	0.146199	12.02	23.2	21	11.64	17.82	28.86	19.39	18.17	87.65	42.05	44.53	21.06
chr3	183884086	183885358	1273	10.3926	10.5071	10.2681	0.17312	0.00739263	0.146199	1362.29	1397.3	1498.23	1579.49	1622.24	1272.21	1292.8	1081.39	1116.51	1317.48	1227.26	1363.52
chr2	45867368	45868163	796	6.0018	5.72359	6.23495	-0.26447	0.00739288	0.146199	55.09	44.69	63.79	54.06	44.9	54.51	71.1	73.53	102.02	57	76.66	71.6
chr6	160075977	160076714	738	6.50402	6.87439	6.00443	0.335154	0.00739407	0.146201	107.18	102.26	210.81	100.64	100.5	82.57	32.32	54.5	28.74	105.59	67.17	96.87
chr3	123076373	123076751	379	4.19446	3.71423	4.55414	-0.335986	0.0073962	0.146222	13.02	12.03	16.34	13.31	12.83	11.22	22.62	38.93	24.43	19.62	24.82	10.53
chr3	101567465	101568500	1036	5.79906	6.07537	5.45697	0.298287	0.00739914	0.146259	62.1	65.31	56.79	91.49	52.74	76.16	48.48	47.58	31.61	64.47	31.39	40.01
chr2	151972246	151972550	305	4.12583	3.52508	4.54869	-0.339747	0.00740359	0.146325	16.03	14.61	9.33	4.16	12.12	12.83	38.78	16.44	17.24	11.21	33.58	23.16
chr15	35107682	35107880	199	3.16963	3.70134	2.31852	0.315566	0.00740662	0.146363	19.03	12.89	8.56	19.13	6.41	12.02	3.23	1.73	2.87	2.8	8.76	10.53
chr12	119937835	119938517	683	5.75429	5.98818	5.47501	0.263081	0.00740975	0.146387	72.12	54.14	65.34	58.22	61.3	69.74	45.25	53.64	33.05	42.05	42.34	50.54
chr9	120382458	120382651	194	3.44495	2.63469	3.96068	-0.316629	0.0074105	0.146387	5.01	3.44	5.45	5.82	7.13	10.42	16.16	17.3	25.87	22.43	2.19	9.48
chr4	53687867	53688775	909	6.90493	6.51133	7.21385	-0.311487	0.00741109	0.146387	80.13	117.73	66.9	81.51	110.48	90.59	248.86	189.46	87.65	142.03	86.88	135.83
chrX	50971415	50971950	536	5.05481	5.45962	4.49007	0.33812	0.00741561	0.146441	31.05	43.83	61.45	45.75	37.06	44.89	6.46	38.93	11.5	40.18	14.6	23.16
chr19	7104526	7105142	617	5.88044	5.46954	6.19987	-0.320211	0.00741716	0.146441	41.07	43.83	25.67	47.41	54.17	53.71	87.26	52.77	66.1	54.19	127.03	53.7
chr4	165255108	165256560	1453	7.71824	7.38219	7.99061	-0.29193	0.00741823	0.146441	144.24	116.01	197.59	159.7	178.19	205.22	323.2	229.25	330.5	171.93	322.69	148.46
chr5	124661168	124662009	842	5.30879	4.67098	5.74954	-0.337652	0.00741832	0.146441	14.02	35.23	45.12	10.81	22.81	24.85	77.57	70.94	89.09	25.23	26.28	33.69
chr4	118834052	118834394	343	6.63945	6.86619	6.3703	0.25366	0.00742015	0.146441	133.22	123.75	108.91	89.83	124.02	120.25	71.1	65.75	67.54	104.65	97.83	89.5
chr14	35678231	35678799	569	4.7258	4.24585	5.08532	-0.333514	0.00742037	0.146441	28.05	19.77	21	10.81	14.97	19.24	42.02	25.09	43.11	19.62	49.65	24.22
chr7	67019636	67020319	684	4.93736	4.52884	5.25537	-0.322141	0.00742534	0.146517	21.04	23.2	29.56	10.81	24.23	29.66	35.55	44.12	30.18	55.13	35.77	28.43
chr10	22365236	22366047	812	6.67968	6.35904	6.94186	-0.282494	0.0074264	0.146517	95.16	108.28	58.34	74.03	93.37	63.33	164.83	102.08	127.89	96.24	151.86	94.76
chr13	22141669	22141952	284	3.44187	3.91086	2.74254	0.332884	0.00742845	0.146536	24.04	14.61	21.78	11.64	8.55	9.62	3.23	6.06	12.93	7.48	7.3	3.16
chr12	120670648	120670993	346	5.80922	5.31161	6.17851	-0.336377	0.00743235	0.14658	40.07	34.37	53.67	26.62	30.65	52.91	54.94	32.87	146.57	47.65	69.36	83.18
chr12	92471584	92472097	514	7.91757	7.68441	8.11824	-0.241121	0.00743286	0.14658	258.43	232.88	162.58	153.87	180.33	246.11	261.79	320.96	296.01	227.06	268.67	292.71
chr19	6021972	6023441	1470	7.65431	7.85536	7.42064	0.240178	0.00743738	0.146648	214.36	226.87	197.59	265.33	241.63	243.7	171.3	179.08	159.5	241.07	130.68	146.35
chr6	118843604	118845493	1890	9.12766	9.30722	8.92253	0.220993	0.00744032	0.146667	623.05	482.95	807.46	708.65	612.97	565.96	413.7	453.32	396.6	507.37	540.26	600.16
chr11	126420057	126421073	1017	7.47974	7.15701	7.7433	-0.288556	0.00744055	0.146667	201.34	156.4	118.24	138.9	121.17	120.25	213.31	237.04	278.77	108.39	253.34	194.79
chr16	21260996	21261282	287	4.60025	5.08045	3.87541	0.324245	0.00744356	0.146705	12.02	17.19	42.78	41.59	15.68	73.75	19.39	25.09	4.31	14.95	11.68	12.63
chr7	74264611	74265390	780	6.29296	5.92325	6.58699	-0.303351	0.00744658	0.146728	58.1	68.75	73.9	41.59	45.62	76.16	132.51	128.9	81.91	54.19	89.8	89.5
chr13	27643419	27644094	676	4.72136	4.21655	5.09458	-0.336941	0.00744689	0.146728	15.03	8.59	27.23	18.3	19.96	22.45	22.62	24.22	66.1	24.29	37.23	30.53
chr14	89767197	89767449	253	4.65622	4.09515	5.05917	-0.338109	0.0074487	0.146742	19.03	26.64	8.56	8.32	19.96	20.04	54.94	20.76	44.55	25.23	31.39	23.16
chr1	9704504	9705209	706	6.31916	5.90877	6.63829	-0.31356	0.00745294	0.146755	56.09	61.87	50.56	63.21	60.58	68.14	168.06	61.42	123.58	52.33	117.54	74.76
chr8	11847796	11848832	1037	5.87499	5.47708	6.18654	-0.316925	0.00745505	0.146755	55.09	41.25	43.56	43.25	39.2	44.89	58.18	85.65	135.07	42.05	51.84	64.23
chr4	184513728	184515221	1494	10.1399	10.3368	9.91196	0.235295	0.007456	0.146755	1148.93	1170.44	1513.79	1600.29	1179.62	1146.36	785.38	1099.55	602.08	1225.91	977.57	1089.76
chr12	27530643	27530999	357	5.37722	4.90967	5.72976	-0.332289	0.00745642	0.146755	34.06	41.25	28.78	14.97	22.81	38.48	54.94	37.2	71.85	26.16	76.66	51.59
chr3	20054511	20055720	1210	8.52353	8.67692	8.35186	0.200572	0.0074584	0.146755	341.57	361.79	455.85	420.03	435.5	440.91	271.49	288.08	375.04	340.12	357.01	328.51
chr5	157548469	157549286	818	5.7124	5.38274	5.98056	-0.297094	0.00745854	0.146755	47.08	42.11	36.56	45.75	36.35	42.49	51.71	64.88	76.16	50.46	95.64	40.01
chr8	124030534	124030985	452	4.70423	4.34179	4.99366	-0.304753	0.00745907	0.146755	17.03	23.2	20.23	17.47	22.1	21.64	35.55	35.47	25.87	29.9	40.15	24.22
chr6	109358289	109358777	489	4.72464	3.95816	5.22253	-0.321385	0.00745951	0.146755	17.03	14.61	19.45	10.81	18.53	12.83	42.02	25.95	99.15	8.41	37.96	10.53
chr12	24227622	24228167	546	5.3637	5.85404	4.61521	0.323027	0.00746049	0.146755	33.06	39.53	35.01	54.9	30.65	153.92	22.62	38.06	4.31	32.7	14.6	34.75
chr1	224753005	224753910	906	5.79284	5.30021	6.15939	-0.336662	0.00746127	0.146755	42.07	32.66	23.34	27.45	36.35	74.55	45.25	70.94	100.59	43.92	119.73	48.43
chr3	111603356	111604668	1313	6.97841	7.3097	6.54763	0.323034	0.00746293	0.146755	175.29	104.84	240.37	142.23	130.44	158.73	71.1	89.97	40.23	80.36	124.84	154.78
chr12	50220139	50221014	876	8.38478	8.56898	8.17356	0.222105	0.00746315	0.146755	464.78	331.71	441.85	337.69	331.43	371.16	206.85	260.4	337.68	332.64	297.87	296.92
chr1	52867027	52867804	778	8.62894	8.88701	8.31442	0.281073	0.00746454	0.146755	450.76	408.19	582.65	576.4	365.65	456.94	200.38	271.64	209.8	479.34	316.12	432.75
chr1	230240499	230241266	768	5.74641	6.07916	5.31317	0.322558	0.00746464	0.146755	57.1	58.44	101.13	73.19	48.47	67.34	32.32	33.74	18.68	59.8	35.04	58.96
chr12	66899628	66899993	366	4.38483	3.70962	4.84296	-0.334088	0.00747084	0.146848	10.02	13.75	31.89	5.82	11.4	5.61	38.78	21.63	37.36	37.38	23.36	13.69
chr8	38905337	38905706	370	7.12026	6.72573	7.42974	-0.312801	0.00747235	0.146848	94.16	96.25	112.8	89	109.77	133.07	219.78	116.79	310.38	103.72	170.11	113.71
chr8	133390960	133391612	653	5.8029	5.33251	6.15705	-0.330242	0.00747267	0.146848	21.04	30.94	75.46	38.26	39.2	36.88	93.73	76.99	87.65	34.57	75.2	60.02
chr7	87170245	87171198	954	5.39938	4.91186	5.76312	-0.336358	0.00747711	0.146914	31.05	30.94	27.23	22.46	25.66	43.29	25.86	38.93	100.59	44.85	86.15	29.48
chr15	67915044	67915322	279	4.29532	3.56006	4.78001	-0.322942	0.00747899	0.146929	14.02	23.2	5.45	13.31	9.98	4.81	29.09	15.57	43.11	16.82	51.84	8.42
chr5	177070734	177071360	627	5.9911	5.64174	6.27213	-0.286208	0.00748688	0.147063	34.06	50.7	43.56	52.4	62.72	56.12	119.58	65.75	77.6	63.54	82.5	54.75
chrX	1459330	1459965	636	6.03198	5.66439	6.32467	-0.303075	0.00749153	0.147102	53.09	49.84	52.9	75.69	39.91	32.87	103.42	96.89	74.72	45.78	83.23	76.86
chr3	46030012	46030350	339	4.90067	4.46414	5.23534	-0.323921	0.00749173	0.147102	30.05	28.36	25.67	21.63	17.11	9.62	51.71	42.39	24.43	39.24	31.39	36.85
chr2	13770353	13770659	307	3.49518	2.58523	4.04883	-0.298407	0.00749332	0.147102	4.01	7.73	8.56	3.33	3.56	8.82	22.62	13.84	31.61	1.87	24.09	5.26
chr1	97158692	97159730	1039	6.23258	5.90527	6.49919	-0.286324	0.00749467	0.147102	59.1	79.06	73.9	39.92	49.89	57.72	100.19	105.54	103.46	77.55	59.14	96.87
chr14	106013126	106014352	1227	5.04271	5.691	3.83412	0.245034	0.00749483	0.147102	23.04	13.75	40.45	119.77	39.2	73.75	6.46	13.84	0	23.36	21.9	20.01
chr1	23896455	23898000	1546	7.81707	7.39918	8.14071	-0.32138	0.00749587	0.147102	132.22	194.21	230.26	103.97	158.95	193.2	297.34	149.66	511.55	213.97	336.57	184.26
chr1	199399790	199400946	1157	7.1558	6.58499	7.5637	-0.338494	0.00749654	0.147102	91.15	108.28	87.12	44.91	141.13	103.41	239.17	66.61	412.41	99.98	192.74	124.24
chr6	124010479	124011147	669	4.83694	5.24155	4.27262	0.337728	0.00749867	0.147122	31.05	19.77	25.67	50.74	35.64	64.13	12.93	29.41	10.06	21.49	26.28	15.79
chr10	7890042	7890369	328	3.99876	3.52936	4.35235	-0.330639	0.0075027	0.147167	13.02	10.31	12.45	7.49	9.98	16.03	22.62	13.84	21.55	23.36	21.17	20.01
chr17	37702674	37702915	242	3.4769	2.86355	3.90592	-0.336852	0.00750431	0.147167	6.01	9.45	7	7.49	5.7	8.02	12.93	13.84	27.3	13.08	17.52	5.26
chr7	73122994	73124441	1448	6.15373	5.78706	6.44584	-0.304239	0.00750532	0.147167	50.08	49.84	84.01	54.9	55.6	36.88	77.57	77.86	140.82	78.49	59.87	88.44
chr1	182629474	182630410	937	7.83393	8.09795	7.51051	0.282744	0.00750534	0.147167	269.45	297.34	246.59	323.55	267.28	239.69	113.12	199.84	109.21	162.58	219.75	289.55
chr6	48069248	48069839	592	4.72158	4.2183	5.09397	-0.338006	0.00750865	0.147198	23.04	17.19	17.11	9.98	17.11	27.26	9.7	48.45	51.73	28.97	48.19	17.9
chr9	19252075	19252850	776	5.50738	5.01053	5.87626	-0.330144	0.00751011	0.147198	22.04	28.36	49.79	35.77	34.21	23.25	116.35	49.31	47.42	33.64	65.71	40.01
chr2	144413891	144415040	1150	7.41532	7.78339	6.91993	0.334511	0.00751047	0.147198	201.34	185.62	237.26	260.34	208.84	228.47	87.26	137.55	24.43	207.43	99.29	170.57
chr15	49185106	49186054	949	6.97113	7.31827	6.51308	0.329078	0.00751129	0.147198	121.2	121.17	185.14	215.42	119.03	195.6	80.8	83.05	24.43	124.27	108.05	127.4
chr7	155283197	155284527	1331	8.82258	9.10317	8.4739	0.29759	0.0075163	0.147253	615.03	312.8	924.14	683.7	346.4	417.66	268.26	424.77	307.51	397.11	400.81	334.83
chr16	90007731	90007909	179	4.34637	3.90347	4.68476	-0.332749	0.00751643	0.147253	14.02	6.87	22.56	17.47	12.83	16.03	12.93	30.28	31.61	20.56	35.77	23.16
chr1	37553651	37554656	1006	8.65611	8.80209	8.49367	0.194518	0.00751736	0.147253	461.78	419.36	466.74	468.28	421.95	440.1	310.27	320.09	346.31	422.34	327.8	435.9
chr22	39406922	39407480	559	4.39601	3.81411	4.80952	-0.337695	0.00752079	0.147298	9.02	19.77	10.89	9.98	17.11	17.64	16.16	21.63	57.48	11.21	36.5	25.27
chrX	110269906	110270151	246	3.84068	3.22511	4.27079	-0.337963	0.0075235	0.14732	9.02	8.59	9.33	5.82	12.12	11.22	32.32	13.84	27.3	16.82	16.06	9.48
chr6	69988524	69989048	525	5.45014	5.008	5.7881	-0.320757	0.00752499	0.14732	33.06	26.64	44.34	15.8	42.77	30.46	77.57	48.45	77.6	44.85	43.07	40.01
chr1	44327641	44328391	751	4.82733	3.99081	5.3534	-0.308107	0.0075252	0.14732	17.03	18.91	11.67	25.78	9.98	12.02	45.25	27.68	125.01	15.88	24.09	7.37
chr7	112497388	112497871	484	4.9774	4.3788	5.39921	-0.337155	0.00752662	0.147327	27.05	20.62	19.45	29.11	14.97	13.63	54.94	44.99	37.36	30.83	76.66	8.42
chr3	99011514	99013058	1545	6.23032	5.31812	6.78479	-0.291328	0.00753218	0.147405	36.06	39.53	23.34	43.25	43.48	53.71	38.78	45.85	297.45	42.05	186.9	50.54
chr21	35088221	35089170	950	6.75635	7.14756	6.21789	0.337441	0.0075328	0.147405	115.19	145.23	160.25	141.4	179.62	109.02	51.71	46.72	27.3	139.22	41.61	140.04
chr5	110371068	110371358	291	4.07698	3.43461	4.51989	-0.336108	0.00753517	0.147416	9.02	18.05	5.45	3.33	11.4	17.64	29.09	12.98	35.92	17.75	21.9	20.01
chr1	166924748	166925547	800	5.88033	5.3305	6.27747	-0.337378	0.00753558	0.147416	28.05	42.97	37.34	29.11	72.7	31.26	113.12	39.79	143.7	50.46	75.2	43.17
chr7	120967000	120967368	369	4.73322	5.10755	4.2264	0.337484	0.00754251	0.14753	22.04	30.08	45.9	49.07	34.93	24.85	25.86	13.84	14.37	36.44	10.22	11.58
chr3	36917845	36918430	586	7.12501	6.87871	7.33532	-0.248051	0.00755081	0.147671	114.19	129.76	143.13	93.16	124.02	101.81	161.6	155.72	140.82	123.34	209.53	177.94
chr2	55314994	55315236	243	4.85564	5.32057	4.16538	0.334424	0.00756195	0.147867	29.05	30.08	52.12	29.11	51.32	48.1	3.23	25.09	1.44	25.23	18.98	33.69
chr12	40559869	40560396	528	6.24172	5.74303	6.61161	-0.334679	0.00756563	0.147899	62.1	68.75	43.56	18.3	54.88	73.75	103.42	98.62	155.19	73.82	114.62	41.06
chr8	58845156	58845827	672	6.71455	7.1693	6.04674	0.33217	0.00756577	0.147899	112.19	142.65	256.71	131.42	114.04	106.62	32.32	74.4	11.5	116.8	32.12	129.51
chr6	45644731	45645830	1100	7.17192	7.46492	6.80385	0.303566	0.00756796	0.147914	182.31	161.56	156.36	242.04	164.65	153.11	109.89	154.85	40.23	123.34	133.6	108.45
chr18	23332267	23332699	433	4.74537	4.33716	5.06318	-0.315711	0.00756872	0.147914	18.03	24.92	17.11	19.96	22.81	18.44	38.78	29.41	40.23	26.16	45.99	20.01
chr13	29125219	29126508	1290	8.42123	7.96211	8.76898	-0.329446	0.00757211	0.14794	171.29	287.02	383.5	267.82	249.47	137.08	478.34	153.12	807.57	383.1	392.05	403.26
chr11	3877930	3878380	451	6.52688	6.79999	6.18972	0.28694	0.00757272	0.14794	114.19	94.53	132.24	154.71	79.12	93.79	58.18	78.72	48.86	101.85	76.66	73.7
chr1	175252294	175252969	676	4.82347	5.52661	3.39667	0.213155	0.00757596	0.14794	11.02	9.45	101.13	56.56	7.84	90.59	0	11.25	10.06	24.29	10.22	7.37
chr3	88100765	88101445	681	6.03492	5.63365	6.34853	-0.318128	0.00757682	0.14794	74.12	55.86	23.34	34.1	59.16	51.31	64.64	75.26	122.14	57	82.5	87.39
chr13	48142059	48142970	912	6.61658	6.05988	7.01728	-0.337184	0.00757932	0.14794	69.12	65.31	56.01	33.27	101.21	75.35	216.54	53.64	245.72	80.36	88.34	92.66
chr13	30870195	30870980	786	6.90885	6.58003	7.17647	-0.286223	0.00757974	0.14794	97.16	102.26	90.24	111.45	104.78	68.14	168.06	174.75	189.68	128.94	75.93	130.56
chr4	123259265	123259899	635	4.85337	4.39402	5.20124	-0.324579	0.0075805	0.14794	13.02	25.78	21	21.63	14.26	30.46	45.25	30.28	53.17	22.43	30.66	38.96
chr7	11148984	11149374	391	4.22645	4.73072	3.44454	0.321329	0.00758222	0.14794	25.04	12.89	47.45	31.61	33.5	8.82	6.46	12.11	2.87	25.23	10.22	8.42
chr2	37376116	37377534	1419	9.98673	10.2148	9.71569	0.259703	0.00758376	0.14794	1105.86	1296.76	1418.88	1159.46	930.15	1219.31	701.34	1056.3	429.65	1101.64	743.22	1012.9
chr9	85693803	85695240	1438	6.07448	5.5471	6.45983	-0.336824	0.00758381	0.14794	33.06	37.81	42.01	37.43	54.88	75.35	51.71	74.4	165.25	44.85	144.56	47.38
chr5	180522143	180524205	2063	7.1027	6.68087	7.4287	-0.32147	0.00758409	0.14794	84.14	93.67	105.79	88.17	127.58	116.24	145.44	103.81	364.99	114.93	180.33	124.24
chr13	99257926	99259409	1484	8.47998	8.19073	8.72081	-0.268925	0.00758454	0.14794	314.53	348.9	247.37	215.42	295.8	331.08	471.87	339.12	666.75	279.38	413.22	361.15
chr16	67872398	67873734	1337	9.4199	9.54797	9.27936	0.179523	0.00758485	0.14794	742.25	672.01	851.8	816.78	707.06	701.44	504.19	630.66	597.77	658.74	641.01	695.97
chr7	142831200	142832091	892	6.98543	7.31947	6.54998	0.321734	0.00758546	0.14794	110.19	150.39	258.26	163.02	122.59	153.92	45.25	118.52	57.48	136.42	70.82	133.72
chr3	101995602	101995993	392	5.62268	5.09853	6.00632	-0.336558	0.00758844	0.147969	48.08	26.64	31.89	36.6	33.5	28.86	45.25	38.06	143.7	39.24	84.69	34.75
chr17	55463358	55464137	780	6.97017	6.57689	7.27888	-0.311718	0.00758915	0.147969	86.14	88.51	105.79	73.19	94.08	125.06	219.78	214.55	143.7	63.54	172.3	117.93
chr15	60392654	60392968	315	6.23411	6.58439	5.77055	0.328305	0.00759166	0.147986	95.16	85.94	78.57	124.76	72.7	118.64	32.32	35.47	58.92	104.65	27.74	68.44
chr14	77021706	77022780	1075	7.16382	6.73742	7.49252	-0.32055	0.00759226	0.147986	132.22	111.72	91.79	44.08	129.72	130.67	271.49	130.63	262.96	143.9	124.11	147.41
chr2	85741302	85742303	1002	5.50901	4.90132	5.93527	-0.335837	0.00759407	0.147996	16.03	29.22	28.78	31.61	39.2	34.47	38.78	66.61	148.01	62.6	24.82	26.32
chr13	40388493	40389801	1309	9.36867	9.56547	9.14071	0.236446	0.0075958	0.147996	835.41	675.45	600.54	751.07	904.49	779.2	610.85	359.02	558.97	597.07	768.04	492.76
chr8	58991332	58992370	1039	6.33276	6.63059	5.95702	0.296719	0.00759795	0.147996	123.21	135.78	79.35	95.65	75.55	84.97	29.09	66.61	50.29	90.64	70.82	65.28
chr14	30335796	30336048	253	3.78428	3.16731	4.21505	-0.337098	0.00759883	0.147996	9.02	4.3	10.89	13.31	9.98	6.41	32.32	22.49	15.81	16.82	12.41	11.58
chr3	73474770	73476373	1604	6.20151	5.60036	6.62457	-0.33601	0.00759946	0.147996	29.05	41.25	58.34	45.75	73.41	43.29	71.1	19.9	201.17	114.93	117.54	67.39
chr5	80204792	80205303	512	4.29815	3.69274	4.7233	-0.335551	0.00760026	0.147996	10.02	17.19	14	5.82	18.53	12.02	22.62	12.98	38.8	21.49	48.92	13.69
chr1	206790457	206791343	887	8.99045	9.1736	8.78061	0.224373	0.00760276	0.147996	524.88	530.22	698.55	613	624.38	473.77	387.84	539.83	426.77	464.39	308.09	511.71
chr2	43423412	43423975	564	7.20226	6.81727	7.50585	-0.312428	0.00760321	0.147996	117.2	97.97	175.03	114.78	89.09	82.57	145.44	203.3	265.84	117.73	251.88	106.34
chr12	19972401	19973301	901	5.30351	4.6977	5.72886	-0.336552	0.00760395	0.147996	17.03	13.75	23.34	23.29	21.38	56.92	71.1	35.47	96.28	55.13	32.85	27.38
chr6	52566126	52567306	1181	6.95397	6.59184	7.24319	-0.301542	0.00760475	0.147996	96.16	107.42	80.12	84.01	114.04	97	161.6	84.78	250.03	107.45	186.17	118.98
chr15	56206874	56207459	586	6.94632	6.49546	7.28931	-0.3282	0.00760486	0.147996	135.23	110	63.01	44.08	97.65	91.39	151.9	190.32	212.67	62.6	197.85	123.19
chr1	26169545	26170559	1015	9.82896	9.97596	9.66526	0.196468	0.00760704	0.148008	998.68	1014.89	1085.94	1003.92	1100.5	838.52	678.72	851.27	823.37	944.66	636.63	937.09
chr2	24702455	24703335	881	6.77297	7.15597	6.25002	0.335544	0.0076091	0.148008	106.18	106.56	268.37	172.17	99.79	102.61	51.71	51.91	40.23	151.37	63.52	97.92
chr1	58727319	58727746	428	4.54277	3.97278	4.95026	-0.336942	0.00761035	0.148008	12.02	27.5	17.89	7.49	15.68	13.63	29.09	36.33	58.92	16.82	21.17	23.16
chr12	89636055	89637091	1037	5.92929	6.2663	5.48876	0.318486	0.00761447	0.148008	87.15	57.58	108.13	89	59.87	60.12	19.39	49.31	28.74	67.28	39.42	65.28
chr3	41847705	41848210	506	5.75281	5.38703	6.04436	-0.306317	0.00761515	0.148008	49.08	47.26	37.34	24.12	49.18	44.09	48.48	52.77	110.65	53.26	70.82	60.02
chr5	88813106	88814122	1017	6.29825	5.95435	6.57576	-0.296587	0.00761604	0.148008	78.13	77.34	77.01	45.75	57.73	36.07	96.96	100.35	110.65	62.6	117.54	84.23
chr5	72374934	72375296	363	4.36941	3.86683	4.74143	-0.334083	0.00761643	0.148008	18.03	17.19	18.67	9.15	15.68	8.82	35.55	18.17	17.24	28.97	41.61	18.95
chr18	47163188	47163894	707	7.83058	8.03864	7.58737	0.244298	0.0076171	0.148008	224.38	270.7	269.93	248.69	311.48	252.52	187.46	174.75	139.38	233.6	155.51	263.23
chr14	90864806	90865241	436	5.33	5.65488	4.91003	0.310504	0.00761715	0.148008	55.09	45.55	66.12	40.76	49.89	44.89	19.39	28.55	17.24	27.1	45.99	42.12
chr7	143245903	143246520	618	4.67646	5.08774	4.09896	0.335454	0.00761748	0.148008	33.06	49.84	24.11	39.92	30.65	26.45	0	12.11	20.12	31.77	14.6	24.22
chr8	117998264	117999066	803	8.33379	8.60087	8.00576	0.286304	0.00761761	0.148008	399.67	305.07	517.3	469.94	306.49	331.08	187.46	296.73	129.33	336.38	277.43	314.82
chr4	147821022	147822448	1427	7.36424	6.75248	7.7925	-0.334988	0.0076189	0.148012	83.14	109.14	69.23	109.79	110.48	165.14	109.89	91.7	592.02	139.22	284.73	112.66
chr5	169801150	169801762	613	7.36179	7.77667	6.77714	0.336688	0.0076208	0.148027	157.26	148.67	298.71	331.04	224.52	155.52	32.32	150.53	30.18	185.01	135.79	124.24
chr5	138918744	138919069	326	3.61266	3.05649	4.01308	-0.336553	0.00762213	0.148032	8.01	10.31	3.11	6.65	11.4	10.42	9.7	13.84	24.43	11.21	21.9	15.79
chr6	32876675	32876989	315	4.37989	4.79119	3.80237	0.336722	0.00762583	0.148082	33.06	23.2	38.89	19.13	21.38	30.46	12.93	12.98	1.44	18.69	12.41	25.27
chr12	12551065	12551506	442	5.64587	5.17957	5.9977	-0.324016	0.00763118	0.14812	37.06	30.08	34.23	22.46	39.91	53.71	106.66	57.1	90.53	45.78	40.15	43.17
chr14	64844222	64844636	415	5.28263	4.8631	5.60725	-0.316373	0.00763274	0.14812	32.05	28.36	14	36.6	36.35	27.26	71.1	42.39	38.8	42.98	63.52	33.69
chr17	76491841	76494145	2305	11.1497	11.2814	11.0048	0.185793	0.00763308	0.14812	2282.84	2158.69	2752.2	3142.35	2233.79	2364.86	1913.34	1961.2	2067.77	2235.98	1917.18	2233.22
chr10	99937645	99938080	436	6.55807	6.14091	6.88126	-0.315671	0.00763387	0.14812	70.12	83.36	75.46	61.55	84.82	48.1	184.22	65.75	172.43	85.96	126.3	72.65
chr1	50722608	50723219	612	5.48773	5.10826	5.78789	-0.303116	0.00763431	0.14812	27.05	42.11	30.34	23.29	32.07	52.11	67.87	45.85	68.97	40.18	59.14	49.49
chr9	98379983	98380333	351	4.38909	3.82815	4.79197	-0.33654	0.00763437	0.14812	18.03	13.75	17.89	9.98	13.54	12.02	29.09	7.79	47.42	22.43	32.12	27.38
chr12	130480976	130482096	1121	5.42909	4.66661	5.92531	-0.316583	0.00763672	0.148124	39.07	27.5	35.78	9.15	12.83	28.06	35.55	47.58	188.24	28.97	37.96	26.32
chr2	9488644	9489370	727	5.99656	6.47034	5.28641	0.326183	0.00763682	0.148124	77.13	53.28	129.91	209.6	22.81	39.28	29.09	62.29	17.24	47.65	35.77	42.12
chr1	88700546	88701661	1116	7.19655	6.82858	7.48948	-0.301881	0.00764165	0.148197	137.23	113.43	115.91	79.85	136.14	99.4	235.94	146.2	291.7	103.72	170.11	130.56
chr16	29653310	29654230	921	7.16626	7.39846	6.88939	0.260185	0.00764399	0.14821	146.25	136.64	240.37	197.12	134	157.92	106.66	129.77	104.9	101.85	146.02	122.14
chr6	87087932	87088409	478	4.81208	5.18635	4.30535	0.333039	0.00764457	0.14821	25.04	52.42	32.67	37.43	35.64	35.27	16.16	29.41	10.06	28.97	8.76	25.27
chr22	46296170	46297527	1358	10.7489	10.8564	10.6328	0.166172	0.00764643	0.148216	1717.89	1732.45	2096.43	2047.77	1796.87	1732.36	1628.93	1448.19	1465.69	1625.83	1573.32	1784.68
chr9	111621980	111622340	361	4.78973	4.35492	5.1234	-0.317809	0.00764705	0.148216	26.04	22.34	19.45	14.14	26.37	14.43	45.25	38.06	43.11	22.43	25.55	34.75
chr12	66500229	66501380	1152	7.10275	6.66791	7.43644	-0.323825	0.00765447	0.148318	102.17	123.75	84.79	45.75	164.65	88.98	216.54	144.47	77.6	199.02	222.67	178.99
chr1	81552052	81552256	205	3.9571	3.10946	4.48748	-0.302601	0.00765455	0.148318	7.01	9.45	5.45	0.83	17.82	11.22	19.39	3.46	31.61	28.97	34.31	16.85
chr3	170054306	170054518	213	6.11302	5.81766	6.35807	-0.271423	0.00765689	0.148342	78.13	56.72	57.56	46.58	51.32	48.1	84.03	88.24	112.08	63.54	73.74	70.54
chr17	44463825	44464745	921	5.73409	6.16231	5.12239	0.335767	0.00765863	0.148355	84.14	36.09	74.68	145.56	29.94	59.32	16.16	46.72	34.49	19.62	56.22	35.8
chr20	51342575	51343135	561	5.12672	5.54195	4.54136	0.336208	0.00766178	0.148379	34.06	75.62	21.78	59.89	44.9	43.29	12.93	25.09	20.12	40.18	8.76	32.64
chr1	209107009	209108499	1491	7.89694	7.49157	8.21304	-0.317332	0.00766409	0.148379	295.5	267.26	115.91	179.66	133.29	88.18	274.72	307.11	439.71	270.97	265.75	222.16
chr6	24415795	24416201	407	5.37043	4.9655	5.68626	-0.319334	0.00766451	0.148379	38.06	35.23	32.67	26.62	35.64	19.24	51.71	72.67	28.74	30.83	64.98	60.02
chr13	80338797	80339417	621	7.242	7.49204	6.93934	0.273933	0.00766494	0.148379	164.28	137.5	178.92	156.37	162.51	280.58	113.12	117.65	81.91	140.16	144.56	138.98
chrX	152895375	152896699	1325	5.40781	4.88193	5.79237	-0.334679	0.00766543	0.148379	25.04	39.53	35.01	19.96	41.34	16.03	58.18	47.58	106.33	51.39	24.82	44.22
chr13	102999523	102999986	464	4.47164	3.8551	4.90221	-0.33544	0.00766986	0.148421	21.04	12.89	5.45	6.65	26.37	14.43	42.02	33.74	41.67	24.29	21.9	15.79
chr5	113759407	113760082	676	5.54715	4.86201	6.00978	-0.328199	0.00767018	0.148421	26.04	25.78	22.56	16.64	31.36	52.11	71.1	34.6	139.38	23.36	97.1	21.06
chr6	134317113	134318171	1059	6.19262	6.50011	5.80132	0.313631	0.00767091	0.148421	68.11	91.09	53.67	133.08	84.11	113.03	64.64	58.83	45.98	71.01	65.71	28.43
chr16	3234587	3235613	1027	10.3773	10.4766	10.2707	0.15859	0.00767432	0.148453	1345.26	1318.24	1688.04	1444.75	1362.8	1390.06	1263.71	1162.71	1194.11	1246.47	1247.7	1297.18
chr6	5192925	5193410	486	3.70004	2.9129	4.20645	-0.319084	0.00767477	0.148453	5.01	7.73	2.33	4.99	10.69	14.43	25.86	8.65	34.49	9.34	21.9	10.53
chr21	24896028	24896840	813	6.92876	7.15719	6.65722	0.260204	0.00767951	0.148524	146.25	131.48	97.24	191.3	135.42	154.72	93.73	100.35	109.21	113.06	74.47	114.77
chr18	56118143	56118723	581	5.21268	5.72823	4.40287	0.312943	0.00768209	0.148552	26.04	40.39	129.91	25.78	47.04	48.9	6.46	9.52	8.62	24.29	21.17	56.86
chr10	62491712	62492387	676	4.74144	4.0357	5.21328	-0.32473	0.00768419	0.148571	28.05	12.03	4.67	5.82	21.38	26.45	32.32	18.17	79.03	37.38	33.58	22.11
chr1	10169776	10170772	997	7.68215	7.95443	7.34626	0.288367	0.00768539	0.148573	321.54	169.29	263.71	247.03	256.59	230.07	113.12	98.62	149.44	236.4	219.75	158.99
chr11	96123354	96123621	268	3.79798	3.17868	4.22989	-0.332146	0.00768818	0.148606	11.02	5.16	7	6.65	15.68	8.82	9.7	9.52	33.05	17.75	29.93	12.63
chr9	112868998	112869543	546	6.14611	5.75044	6.4563	-0.310404	0.00768957	0.148606	51.09	49.84	47.45	44.91	71.99	57.72	100.19	49.31	145.13	68.21	102.94	61.07
chr14	73778256	73778879	624	6.13638	5.70399	6.46862	-0.320581	0.00769038	0.148606	50.08	67.89	56.79	42.42	62.72	32.87	119.58	64.02	119.27	48.59	124.11	55.8
chr6	147438730	147439484	755	6.81235	7.2366	6.20877	0.335325	0.00769159	0.148607	137.23	86.79	143.13	266.99	104.78	165.94	32.32	91.7	17.24	87.83	143.1	71.6
chr5	131808131	131808823	693	4.5752	4.0893	4.93804	-0.333567	0.00770308	0.148767	18.03	20.62	9.33	11.64	32.07	10.42	22.62	29.41	28.74	30.83	45.99	26.32
chr8	109597670	109598451	782	6.34348	5.93663	6.66047	-0.312441	0.00770354	0.148767	60.1	61.01	61.45	56.56	69.85	58.52	129.28	56.23	182.49	61.67	91.99	85.29
chr16	88454612	88456528	1917	10.7495	10.8811	10.6048	0.184488	0.00770491	0.148767	1770.98	1570.03	2021.75	2263.19	1679.26	2010.53	1279.87	1627.27	1618.01	1583.78	1671.88	1562.52
chr12	124452988	124454334	1347	9.81298	9.96446	9.64371	0.20145	0.00770514	0.148767	915.54	760.53	1136.51	1110.39	1040.63	1030.92	846.78	848.67	688.3	962.42	673.13	780.21
chr13	98981450	98982132	683	5.00349	4.4231	5.41624	-0.335557	0.00770538	0.148767	13.02	36.09	21.78	12.48	28.51	16.83	38.78	19.03	87.65	27.1	39.42	44.22
chr11	121763258	121764190	933	6.08317	5.54	6.47685	-0.335365	0.00771054	0.148826	30.05	54.14	34.23	28.28	62.72	69.74	119.58	63.15	43.11	57.93	183.25	67.39
chr10	15787178	15787920	743	5.22783	5.64153	4.64554	0.335512	0.00771063	0.148826	41.07	78.2	43.56	79.85	32.79	24.05	9.7	16.44	20.12	41.11	27.01	35.8
chr10	74175972	74177399	1428	10.7288	10.8215	10.6296	0.150631	0.00771442	0.148861	1839.09	1741.04	1951.74	1819.87	1786.18	1720.33	1548.13	1419.64	1475.75	1679.09	1663.85	1719.4
chr5	175652747	175653599	853	5.48547	5.83585	5.02172	0.321996	0.00771467	0.148861	48.08	60.15	73.12	29.94	77.69	53.71	16.16	36.33	18.68	36.44	43.07	44.22
chr4	186151580	186151951	372	3.84189	3.29968	4.23507	-0.335505	0.00771599	0.148865	11.02	4.3	7	11.64	10.69	14.43	12.93	17.3	28.74	11.21	27.01	15.79
chr2	217220373	217220556	184	5.46358	4.33337	6.08946	-0.250252	0.00772172	0.148954	19.03	21.48	18.67	3.33	45.62	12.83	45.25	15.57	145.13	24.29	137.25	41.06
chr6	21144093	21144342	250	3.15719	3.60738	2.49923	0.326039	0.00772575	0.14899	10.02	11.17	19.45	16.64	7.84	8.02	6.46	4.33	7.18	8.41	4.38	3.16
chr1	40314962	40317245	2284	10.1243	10.2743	9.95678	0.198386	0.00772668	0.14899	1250.1	1150.67	1327.09	1434.77	1168.93	1099.06	830.62	1098.69	919.65	1267.96	819.15	1026.59
chr20	18796265	18796696	432	6.11329	6.53504	5.51479	0.335097	0.00772689	0.14899	56.09	104.84	119.8	122.27	113.33	40.08	12.93	29.41	33.05	77.55	35.04	86.34
chr17	32553089	32553500	412	5.01524	4.60939	5.33162	-0.312118	0.00772897	0.148995	30.05	17.19	24.89	13.31	24.95	36.07	45.25	34.6	51.73	36.44	33.58	40.01
chr17	10114346	10115777	1432	8.75839	8.94521	8.54373	0.230053	0.00773021	0.148995	564.95	445.14	513.41	405.06	632.93	396.01	410.46	331.34	432.52	358.8	277.43	428.53
chr19	35225258	35225577	320	4.8107	5.17058	4.33011	0.326094	0.00773047	0.148995	41.07	54.14	22.56	29.11	42.77	26.45	12.93	27.68	22.99	19.62	24.82	12.63
chr14	68020901	68021983	1083	6.41903	5.9057	6.79687	-0.333789	0.00773354	0.149025	38.06	55.86	110.46	58.22	31.36	65.74	103.42	78.72	193.99	50.46	148.94	91.6
chr2	75416399	75417401	1003	6.65042	5.78345	7.18816	-0.298138	0.00773429	0.149025	42.07	50.7	54.45	24.95	80.54	77.76	184.22	40.66	389.41	97.18	99.29	64.23
chr5	134070658	134072271	1614	9.1805	9.38339	8.94434	0.240013	0.00773742	0.149046	506.85	554.28	1059.5	535.65	674.27	676.59	471.87	492.25	481.38	435.42	540.99	533.83
chr19	58326523	58327858	1336	11.0104	11.1571	10.8471	0.196412	0.00773759	0.149046	2196.7	1969.63	2756.87	2317.26	2446.9	2014.54	1499.65	1714.64	1697.04	1984.63	1837.6	2318.51
chr7	2926818	2927646	829	6.09628	6.35335	5.78325	0.280256	0.00774074	0.149085	101.17	99.68	65.34	80.68	75.55	68.14	54.94	61.42	44.55	71.95	36.5	61.07
chr8	40199692	40200139	448	4.3296	3.78138	4.72591	-0.333523	0.00774316	0.14909	15.03	11.17	11.67	14.97	12.83	16.83	35.55	29.41	44.55	12.15	16.06	21.06
chr16	85686207	85686466	260	6.32729	5.89626	6.65873	-0.321488	0.00774317	0.14909	83.14	61.87	21	59.05	57.73	74.55	109.89	99.49	159.5	74.75	75.2	87.39
chr11	35289081	35289553	473	4.84095	4.32258	5.2215	-0.335075	0.00774463	0.149096	26.04	18.91	24.11	18.3	7.84	24.85	19.39	49.31	41.67	22.43	67.9	23.16
chr18	26629820	26630272	453	4.39892	4.90073	3.62296	0.318711	0.00774633	0.149108	20.03	16.33	63.01	35.77	25.66	18.44	6.46	7.79	2.87	28.03	8.76	20.01
chr19	34288058	34288996	939	5.34504	4.87874	5.69687	-0.32937	0.00774853	0.149129	29.05	38.67	31.12	12.48	36.35	28.86	38.78	34.6	89.09	43.92	70.09	34.75
chr11	121300345	121301798	1454	6.53995	6.04474	6.90792	-0.331572	0.0077568	0.149235	86.14	75.62	51.34	24.95	76.27	81.77	142.21	78.72	219.85	61.67	121.19	96.87
chr17	63522636	63523636	1001	6.87028	7.13864	6.54032	0.292763	0.00775818	0.149235	141.24	140.07	163.36	123.93	113.33	163.54	113.12	83.92	64.66	85.03	56.95	154.78
chr3	149581734	149582207	474	5.8496	5.31424	6.23917	-0.334346	0.00775848	0.149235	33.06	49.84	29.56	25.78	36.35	64.13	71.1	52.77	175.31	56.06	47.45	50.54
chr15	76994638	76995872	1235	8.99599	9.14972	8.8239	0.19938	0.00775958	0.149235	519.87	488.97	565.53	601.36	622.95	609.25	384.61	520.8	356.36	512.98	440.97	503.29
chr11	34791295	34792446	1152	6.79952	7.15716	6.32292	0.327208	0.00775959	0.149235	119.2	153.82	165.69	88.17	121.88	207.63	29.09	96.03	45.98	64.47	103.67	141.09
chr12	12716704	12718003	1300	10.4288	10.588	10.2497	0.205003	0.00776132	0.149247	1532.58	1353.48	1716.04	1659.34	1176.05	1798.09	937.28	1317.56	1074.84	1231.52	1300.27	1443.54
chr2	48519484	48520168	685	4.30591	3.31906	4.88646	-0.280722	0.00776623	0.149313	2	9.45	10.89	5.82	9.27	22.45	61.41	9.52	5.75	70.08	13.87	16.85
chr8	42284089	42285170	1082	7.75827	7.48522	7.98777	-0.257167	0.00776785	0.149313	198.33	122.03	215.48	199.62	163.22	176.36	319.97	257.8	310.38	198.09	259.91	176.89
chr14	70602307	70602569	263	5.53797	5.05244	5.9006	-0.328444	0.0077681	0.149313	38.06	33.51	33.45	19.96	35.64	38.48	84.03	28.55	96.28	35.51	73.01	41.06
chr9	35517974	35518697	724	4.22439	3.43819	4.73042	-0.310841	0.00777075	0.149343	5.01	15.47	5.45	12.48	17.82	8.82	9.7	32.87	74.72	15.88	12.41	13.69
chr7	108375500	108376079	580	5.20732	4.43487	5.70769	-0.316386	0.00777317	0.149358	22.04	21.48	17.11	9.98	46.33	12.83	71.1	25.09	137.95	31.77	25.55	22.11
chr1	14921054	14921380	327	4.47545	4.011	4.82623	-0.328288	0.0077738	0.149358	10.02	27.5	16.34	15.8	7.84	19.24	25.86	27.68	34.49	33.64	21.17	27.38
chr6	45829990	45831967	1978	10.6503	10.8445	10.4257	0.232064	0.00777707	0.149399	1980.33	1453.16	2177.33	2086.03	1733.43	1602.49	985.76	1244.03	1033.17	1483.8	1679.18	1826.8
chr17	74234639	74235744	1106	6.14578	5.58851	6.54677	-0.334639	0.00777844	0.149399	34.06	66.17	34.23	43.25	74.13	36.88	45.25	57.1	188.24	68.21	154.78	47.38
chr3	152223586	152224328	743	5.65402	5.15336	6.02499	-0.331931	0.00778143	0.149399	52.09	50.7	20.23	32.44	22.81	35.27	77.57	46.72	104.9	30.83	85.42	45.28
chr2	4674033	4674470	438	4.46586	3.91072	4.86576	-0.334546	0.00778329	0.149399	13.02	24.06	15.56	12.48	10.69	14.43	12.93	25.09	68.97	25.23	24.82	17.9
chr6	45625303	45627030	1728	7.46551	7.84859	6.9424	0.333151	0.00778376	0.149399	251.42	213.98	246.59	321.06	163.93	185.98	61.41	166.1	25.87	136.42	181.79	166.36
chr10	26391506	26392704	1199	6.85675	6.48387	7.15278	-0.306014	0.00778411	0.149399	66.11	143.51	94.9	54.06	79.83	98.6	113.12	127.17	231.35	153.24	120.46	108.45
chr3	15490974	15491668	695	5.87351	5.26297	6.30117	-0.332299	0.00778463	0.149399	61.1	46.4	18.67	34.1	42.05	28.06	84.03	50.18	35.92	59.8	200.04	43.17
chr3	183490698	183491244	547	4.50028	3.9237	4.9111	-0.334105	0.00778577	0.149399	11.02	18.05	9.33	19.96	14.26	18.44	16.16	25.95	68.97	16.82	35.77	16.85
chr6	45687263	45688111	849	9.02862	9.23353	8.7897	0.240337	0.0077865	0.149399	620.04	623.89	671.33	654.59	593.02	448.92	433.09	449.86	244.28	491.49	496.45	540.14
chr1	241551089	241552710	1622	8.62113	8.40475	8.80926	-0.226027	0.00778702	0.149399	291.49	365.22	413.84	263.66	371.35	327.87	530.05	423.9	464.14	311.15	490.61	471.7
chr5	109788419	109789133	715	6.44474	6.69264	6.14522	0.275207	0.00778906	0.149406	148.25	99.68	91.79	79.85	104.06	97	71.1	75.26	74.72	91.57	46.72	65.28
chr15	74135888	74136904	1017	6.65751	6.29031	6.94995	-0.303934	0.00778998	0.149406	56.09	105.7	80.9	89	76.98	60.93	96.96	161.78	199.74	111.19	77.39	94.76
chr10	88391871	88392929	1059	7.85064	7.50267	8.13078	-0.293252	0.00779081	0.149406	184.31	212.26	152.47	107.3	233.79	198.01	394.3	192.92	400.91	196.22	265.75	231.64
chr17	60740750	60741593	844	5.55889	4.83825	6.03726	-0.319948	0.00779183	0.149406	26.04	43.83	19.45	14.97	32.07	35.27	48.48	25.95	100.59	26.16	168.65	24.22
chr4	159027528	159028190	663	5.65531	5.282	5.9516	-0.30581	0.00779663	0.14943	48.08	39.53	35.78	18.3	48.47	43.29	61.41	47.58	74.72	48.59	83.23	55.8
chr1	64686828	64687838	1011	4.95819	4.47593	5.31899	-0.32883	0.00779699	0.14943	12.02	24.06	16.34	15.8	29.22	36.07	35.55	34.6	67.54	41.11	27.01	33.69
chr2	11330266	11330721	456	4.06987	3.28609	4.5749	-0.30782	0.00779797	0.14943	19.03	11.17	7	8.32	4.99	8.02	19.39	15.57	40.23	3.74	50.38	13.69
chr2	55153961	55154482	522	6.26658	6.63097	5.77787	0.331378	0.00779987	0.14943	75.13	73.9	129.13	130.58	96.94	88.98	61.41	23.36	31.61	113.06	38.69	61.07
chr18	13437865	13438950	1086	5.99698	5.51906	6.35537	-0.330292	0.00780006	0.14943	36.06	30.94	51.34	29.94	75.55	51.31	45.25	61.42	155.19	56.06	108.05	65.28
chr2	171652044	171653166	1123	7.6267	7.95939	7.19355	0.322375	0.00780035	0.14943	190.32	195.93	390.5	390.92	171.78	153.92	168.06	164.37	58.92	171.93	159.16	155.83
chr9	73213305	73213698	394	4.43665	4.9072	3.7338	0.328798	0.00780087	0.14943	23.04	12.03	33.45	49.07	26.37	36.07	6.46	13.84	2.87	29.9	10.95	15.79
chr18	12817142	12817415	274	4.25777	3.63283	4.69238	-0.331085	0.00780291	0.149448	15.03	24.92	8.56	4.99	12.12	8.82	25.86	16.44	34.49	13.08	45.26	20.01
chr17	80414551	80415941	1391	10.1691	10.2908	10.0361	0.178242	0.00780426	0.149452	1140.92	1115.44	1512.23	1369.06	1156.81	1221.71	1060.1	953.35	1031.73	1043.71	1015.54	1195.05
chr6	141688873	141689879	1007	5.52658	4.94694	5.93895	-0.333891	0.00780933	0.149528	25.04	45.55	23.34	19.96	46.33	24.85	38.78	52.77	146.57	35.51	64.98	29.48
chr6	110811283	110811461	179	7.11715	6.84384	7.34684	-0.253096	0.00781227	0.149536	135.23	111.72	116.68	108.13	114.04	103.41	226.24	129.77	189.68	122.4	185.44	123.19
chr2	23449140	23449968	829	7.37178	7.00239	7.66561	-0.302975	0.00781308	0.149536	109.18	178.74	101.13	69.04	217.39	93.79	239.17	221.47	196.86	183.14	208.07	169.52
chr3	126944091	126944996	906	5.64967	5.91122	5.32997	0.292563	0.00781311	0.149536	45.08	43.83	68.45	66.54	50.61	86.58	51.71	31.14	37.36	42.98	42.34	35.8
chr1	12193848	12194085	238	4.82087	5.18482	4.33297	0.327189	0.00781569	0.149551	33.06	38.67	41.23	41.59	48.47	15.23	16.16	19.03	11.5	26.16	27.01	21.06
chr19	38583336	38584298	963	8.43748	8.17549	8.65913	-0.250217	0.00781871	0.149551	311.52	297.34	244.26	345.18	301.5	234.88	607.62	385.84	406.66	289.66	440.97	294.81
chr2	174038537	174039183	647	6.29759	5.92336	6.59447	-0.307625	0.00781922	0.149551	74.12	67.89	42.01	51.57	55.6	72.95	74.34	79.59	159.5	61.67	129.95	74.76
chr4	38138173	38138763	591	4.78661	4.21392	5.19548	-0.334007	0.00781941	0.149551	27.05	31.8	15.56	11.64	15.68	9.62	35.55	23.36	73.28	28.97	38.69	20.01
chr15	35505938	35506100	163	3.584	2.95729	4.01947	-0.333174	0.0078204	0.149551	8.01	10.31	8.56	3.33	3.56	12.83	22.62	16.44	20.12	11.21	15.33	11.58
chr12	26298515	26299793	1279	9.84129	9.94397	9.73073	0.159894	0.00782058	0.149551	959.61	953.88	1040.83	1087.93	900.93	966.79	811.23	806.28	801.82	907.29	827.91	943.41
chr9	137205184	137206161	978	9.4563	9.59491	9.30294	0.188359	0.00782184	0.149554	729.23	774.27	798.12	815.12	751.96	771.18	513.89	519.06	658.12	787.69	668.75	642.27
chr11	129278602	129278939	338	4.07328	3.56365	4.44912	-0.333293	0.00782362	0.149567	11.02	20.62	9.33	13.31	7.84	8.82	22.62	17.3	11.5	34.57	21.9	23.16
chr3	18556003	18557062	1060	7.51755	7.81835	7.13704	0.304748	0.00782769	0.149617	194.33	203.67	288.6	269.49	201	197.21	100.19	146.2	56.04	211.17	144.56	186.36
chr12	121490956	121491315	360	4.87463	4.34891	5.25911	-0.332332	0.00782887	0.149617	21.04	26.64	7	11.64	27.08	28.86	54.94	32.01	37.36	28.03	51.11	26.32
chr13	91311361	91311783	423	5.15571	5.47611	4.7432	0.311533	0.00782957	0.149617	31.05	40.39	33.45	53.23	45.62	63.33	22.62	33.74	18.68	36.44	29.2	20.01
chr3	45905486	45905676	191	4.28577	3.71008	4.69615	-0.333208	0.00783335	0.149668	9.02	12.89	9.33	24.12	13.54	9.62	19.39	19.9	35.92	20.56	48.19	11.58
chr9	33823784	33824374	591	5.82608	5.42331	6.1406	-0.308456	0.00783539	0.149686	54.09	54.14	42.01	34.1	24.23	48.9	113.12	67.48	67.54	45.78	78.85	50.54
chr8	134265925	134266697	773	6.15382	5.76174	6.4618	-0.310724	0.00783663	0.149688	60.1	69.61	32.67	45.75	74.13	43.29	93.73	92.57	87.65	42.98	89.8	122.14
chr9	21576158	21577136	979	5.92946	5.48151	6.27078	-0.326446	0.0078426	0.14975	42.07	51.56	38.89	48.24	45.62	41.69	42.02	60.56	142.26	44.85	124.11	49.49
chr15	85482798	85483451	654	6.54943	6.8162	6.22187	0.291849	0.00784288	0.14975	121.2	63.59	140.02	149.72	125.45	76.16	90.5	83.05	77.6	56.06	70.09	70.54
chr1	158179295	158180351	1057	7.86729	7.39954	8.21994	-0.327123	0.00784319	0.14975	210.35	190.78	92.57	214.59	198.15	106.62	491.26	218.01	435.4	150.44	338.03	155.83
chr6	2157066	2158243	1178	7.66158	7.4023	7.88128	-0.249356	0.00784777	0.149816	194.33	208.82	157.91	137.24	179.62	137.08	300.58	227.52	234.22	155.11	270.86	226.38
chr22	45549015	45549982	968	5.11047	4.43542	5.56853	-0.326864	0.0078505	0.149843	9.02	36.09	21.78	23.29	22.81	16.83	35.55	35.47	132.2	22.43	30.66	28.43
chr17	14042172	14042799	628	5.4961	5.86722	4.99515	0.326245	0.00785234	0.149843	56.09	51.56	80.12	70.7	54.88	36.88	12.93	38.06	12.93	53.26	39.42	34.75
chr15	71939872	71940535	664	6.46951	6.83014	5.98757	0.328895	0.00785254	0.149843	141.24	75.62	185.14	155.54	57.02	68.14	61.41	76.99	30.18	85.03	64.98	62.12
chr12	96514254	96514763	510	7.55804	7.81397	7.2467	0.282961	0.00785563	0.14988	233.39	221.71	243.48	222.91	265.15	163.54	190.69	130.63	106.33	224.25	89.8	169.52
chr16	87745130	87745434	305	4.21103	4.5588	3.75186	0.32909	0.00785734	0.149892	24.04	31.8	26.45	16.64	19.24	23.25	16.16	11.25	8.62	12.15	9.49	23.16
chr17	38675896	38677523	1628	9.23419	9.42007	9.02078	0.224304	0.00785865	0.149895	675.14	560.3	791.9	892.47	597.29	593.22	423.39	638.45	452.64	636.32	470.9	494.87
chr11	7600351	7600612	262	3.9243	3.16126	4.42075	-0.319911	0.0078606	0.149902	6.01	4.3	13.22	15.8	7.13	7.21	29.09	7.79	43.11	24.29	9.49	14.74
chr7	70339528	70339822	295	3.14095	2.13183	3.72894	-0.271437	0.0078612	0.149902	10.02	2.58	5.45	1.66	4.99	1.6	19.39	8.65	20.12	3.74	25.55	2.11
chr3	46186644	46188220	1577	9.32862	9.04212	9.56755	-0.267588	0.00786363	0.149927	515.87	527.64	674.44	369.3	488.95	586.81	643.17	638.45	1117.95	420.47	872.44	860.23
chr1	211938536	211939014	479	7.76011	7.4404	8.02166	-0.283372	0.00786642	0.149959	212.36	167.57	165.69	140.57	166.79	189.19	242.4	250.02	439.71	172.86	284.73	169.52
chr8	47482579	47483159	581	4.58124	3.8534	5.06274	-0.319408	0.00786888	0.149984	13.02	5.16	17.11	5.82	19.96	25.65	22.62	19.9	83.34	17.75	37.96	18.95
chr2	30040131	30040569	439	5.08813	5.49483	4.51971	0.333327	0.00787298	0.149992	72.12	38.67	30.34	39.09	59.87	30.46	29.09	15.57	2.87	34.57	29.2	26.32
chr9	107274801	107275440	640	4.99683	4.41954	5.40802	-0.333398	0.0078732	0.149992	13.02	24.06	15.56	25.78	17.11	32.87	58.18	43.26	80.47	24.29	30.66	17.9
chr17	57603704	57604636	933	8.37046	8.57927	8.12623	0.247489	0.00787451	0.149992	339.57	274.99	458.96	520.68	339.99	360.74	368.45	292.41	199.74	274.71	281.08	260.07
chr6	157845994	157846988	995	7.61563	7.17278	7.95399	-0.322789	0.00787494	0.149992	158.27	158.12	105.02	178.83	185.32	80.16	274.72	205.9	429.65	234.53	93.45	249.54
chr22	18010952	18011186	235	4.22533	3.53449	4.69052	-0.331325	0.00787685	0.149992	14.02	9.45	10.11	10.81	17.11	8.02	54.94	15.57	35.92	25.23	11.68	11.58
chr1	185673827	185674642	816	5.44985	4.7742	5.90818	-0.325555	0.00787695	0.149992	32.05	37.81	24.11	12.48	32.07	25.65	35.55	27.68	175.31	27.1	52.57	42.12
chr5	33762765	33763616	852	4.59751	3.91429	5.05928	-0.330063	0.00787767	0.149992	11.02	25.78	16.34	7.49	11.4	18.44	64.64	16.44	57.48	24.29	18.25	18.95
chr2	104577086	104577639	554	5.00454	4.54941	5.35	-0.3229	0.00787875	0.149992	20.03	24.06	44.34	13.31	17.11	21.64	48.48	27.68	48.86	38.31	44.53	36.85
chr11	128227609	128227794	186	3.20781	3.73661	2.36426	0.300735	0.00787936	0.149992	20.03	10.31	21	15.8	6.41	6.41	6.46	6.92	0	1.87	5.11	10.53
chr22	30740128	30741053	926	7.91677	8.13087	7.66527	0.247338	0.00788604	0.150082	259.44	273.27	262.15	362.64	256.59	267.75	206.85	217.14	130.76	280.32	172.3	210.58
chr18	23852319	23853082	764	4.90187	4.10658	5.41159	-0.315371	0.00788632	0.150082	17.03	18.05	10.11	2.5	29.22	26.45	106.66	23.36	50.29	25.23	27.74	22.11
chr13	98650534	98650977	444	4.3463	3.63589	4.82019	-0.327717	0.00788772	0.150088	10.02	13.75	13.22	7.49	15.68	14.43	48.48	15.57	56.04	22.43	8.03	18.95
chr10	3472197	3473099	903	5.60183	5.01709	6.01676	-0.332768	0.00789347	0.150176	45.08	30.94	26.45	24.12	42.05	25.65	58.18	32.01	162.38	38.31	64.98	32.64
chr1	165768451	165769622	1172	10.2915	10.382	10.195	0.148498	0.00789558	0.150195	1343.26	1277.85	1288.98	1346.6	1414.12	1335.54	1147.36	1018.23	1191.23	1207.22	1209.01	1260.33
chr6	43399900	43400567	668	5.15214	4.53276	5.58409	-0.330834	0.00790077	0.150253	11.02	18.91	24.11	18.3	32.07	34.47	42.02	15.57	83.34	40.18	82.5	24.22
chr5	128197915	128198661	747	5.77116	5.37228	6.08331	-0.307902	0.00790089	0.150253	28.05	41.25	44.34	37.43	54.17	43.29	80.8	49.31	103.46	53.26	81.04	38.96
chr12	92030470	92031372	903	7.55941	7.04137	7.93978	-0.332074	0.00790633	0.150328	135.23	115.15	129.91	101.47	135.42	173.16	174.53	131.5	528.8	138.29	390.59	109.5
chr10	93742622	93743314	693	6.54265	6.11536	6.87188	-0.31676	0.00790705	0.150328	66.11	76.48	84.79	54.06	71.99	62.53	171.3	76.13	168.12	50.46	150.4	86.34
chr14	68805552	68806205	654	5.54727	5.17357	5.84381	-0.300991	0.00790866	0.150336	34.06	36.09	46.67	20.79	42.05	36.88	58.18	39.79	74.72	55.13	43.07	73.7
chr14	37594242	37595424	1183	6.17816	5.72805	6.52073	-0.323932	0.0079097	0.150336	35.06	63.59	63.79	58.22	48.47	48.9	71.1	74.4	198.3	83.16	74.47	49.49
chr6	53793632	53795504	1873	10.1522	10.371	9.89409	0.2515	0.00791127	0.150344	1202.02	1470.35	1487.34	1143.66	1220.25	1422.12	798.3	900.58	916.78	1044.64	543.18	1505.66
chr17	31581672	31582728	1057	7.50199	7.80683	7.11499	0.306097	0.00791395	0.150374	209.35	217.42	186.7	175.5	297.22	257.33	106.66	199.84	56.04	139.22	201.5	128.45
chr10	48577208	48577798	591	5.4349	4.82377	5.86284	-0.33174	0.00791711	0.150409	18.03	50.7	21.78	10.81	41.34	27.26	74.34	28.55	104.9	35.51	70.09	35.8
chr20	57469072	57470384	1313	7.77044	7.23522	8.15994	-0.332331	0.00791803	0.150409	165.28	183.9	101.9	187.98	157.52	107.42	565.6	247.42	294.58	337.31	60.6	210.58
chr4	9706186	9706779	594	4.34427	4.76041	3.75712	0.332791	0.00792024	0.15043	32.05	22.34	29.56	14.97	22.81	40.88	6.46	13.84	11.5	22.43	5.84	21.06
chr6	13217140	13217966	827	5.99044	5.54819	6.32846	-0.319206	0.00792202	0.150434	44.07	31.8	67.68	32.44	66.29	38.48	106.66	91.7	117.83	45.78	59.14	61.07
chr5	96177258	96177915	658	7.56503	7.91396	7.10384	0.324664	0.00792355	0.150434	192.32	257.81	351.61	289.45	186.74	169.15	80.8	166.97	63.23	263.5	97.1	153.72
chr4	42488129	42490379	2251	9.56836	9.32467	9.77676	-0.244009	0.00792381	0.150434	890.5	653.97	552.31	564.76	564.51	621.28	824.16	806.28	1189.8	583.99	1108.26	750.72
chr2	233059730	233062377	2648	11.2558	11.3855	11.1132	0.183575	0.00792599	0.150454	2466.15	2308.22	2916.34	3376.07	2629.37	2356.04	2062.02	2139.41	2158.3	2147.21	2448.68	2335.35
chr11	26043703	26044193	491	4.66642	4.08505	5.07965	-0.332685	0.00792811	0.150471	11.02	12.03	15.56	6.65	28.51	28.06	38.78	18.17	50.29	39.24	24.82	31.59
chr8	55101092	55103302	2211	7.27126	6.80759	7.62161	-0.326012	0.00792915	0.150471	97.16	111.72	105.79	94.82	124.73	137.88	180.99	122.85	422.46	204.63	175.95	74.76
chr2	162327863	162329195	1333	7.666	7.98596	7.25424	0.314306	0.00793313	0.150526	310.52	197.65	161.02	207.94	325.73	318.25	126.05	217.14	54.6	163.52	169.38	185.31
chr8	134043467	134044110	644	6.30114	5.73694	6.70569	-0.332572	0.00793721	0.150582	50.08	48.12	45.12	37.43	79.12	60.12	135.74	64.02	212.67	34.57	125.57	53.7
chr8	59960453	59961993	1541	8.58213	8.21566	8.87411	-0.301858	0.00793905	0.150595	429.72	288.74	245.04	250.36	354.95	214.84	526.82	268.18	655.25	296.2	714.02	354.83
chr10	17216154	17217117	964	7.68965	8.02494	7.25206	0.320424	0.00794216	0.150633	171.29	224.29	316.6	285.29	230.22	335.09	90.5	156.58	104.9	251.35	72.28	239.01
chr9	6869114	6869750	637	4.68303	4.23706	5.02321	-0.32031	0.00794587	0.150672	25.04	14.61	18.67	20.79	16.39	17.64	35.55	23.36	54.6	20.56	35.77	25.27
chr2	141554872	141555492	621	4.93989	4.455	5.30216	-0.327214	0.00794972	0.150672	22.04	35.23	14.78	20.79	17.11	21.64	42.02	32.87	70.41	19.62	32.85	38.96
chr17	64974425	64974600	176	7.12031	7.3549	6.84004	0.256075	0.00795014	0.150672	152.26	151.25	241.93	135.58	143.26	157.92	77.57	116.79	104.9	139.22	120.46	128.45
chr7	39709569	39710499	931	6.20743	5.80139	6.52394	-0.317929	0.00795034	0.150672	73.12	33.51	38.12	47.41	85.53	56.92	35.55	97.76	117.83	114.93	74.47	111.61
chr11	67613563	67614918	1356	10.465	10.5719	10.3496	0.166679	0.00795165	0.150672	1534.58	1353.48	1391.66	1707.58	1614.4	1531.15	1473.79	1139.35	1244.4	1276.37	1365.97	1328.77
chr11	36400458	36401462	1005	5.80137	5.05246	6.29188	-0.316376	0.00795209	0.150672	31.05	43.83	53.67	7.49	27.8	35.27	119.58	38.06	191.11	43.92	51.11	26.32
chr5	103546788	103547524	737	5.16445	4.55479	5.59168	-0.329029	0.00795241	0.150672	22.04	19.77	31.12	30.77	22.1	15.23	25.86	66.61	41.67	28.03	112.43	14.74
chr1	20931825	20933092	1268	8.05145	8.30528	7.74322	0.275143	0.00795316	0.150672	245.41	207.1	404.51	274.48	359.23	407.24	171.3	174.75	179.62	267.23	297.87	194.79
chr12	68686373	68687650	1278	9.93108	10.0654	9.78292	0.185483	0.00795766	0.150702	942.59	1015.75	1184.74	1019.73	1009.27	1256.98	723.97	859.92	846.36	1003.53	843.24	1008.69
chr16	12329321	12330501	1181	6.04087	5.53588	6.41419	-0.329962	0.00795859	0.150702	36.06	48.12	35.01	26.62	87.67	44.89	87.26	63.15	156.63	62.6	97.83	44.22
chr10	13915994	13916282	289	4.29843	3.35035	4.86567	-0.28323	0.00795949	0.150702	7.01	7.73	3.89	9.15	27.8	5.61	25.86	19.03	91.96	10.28	10.95	16.85
chr3	186772213	186773582	1370	8.9295	9.05447	8.79266	0.177605	0.00796113	0.150702	558.94	539.67	451.18	546.46	574.48	519.47	404	400.55	433.96	459.72	478.2	484.34
chr16	70737044	70738679	1636	9.98203	10.1921	9.73613	0.243219	0.00796208	0.150702	1394.35	1155.83	1026.82	1263.43	1205.28	973.2	675.49	1017.37	468.45	1057.72	891.42	1006.58
chr18	32936846	32937598	753	5.14812	5.63564	4.40627	0.322669	0.0079624	0.150702	35.06	42.97	58.34	93.16	27.08	41.69	0	31.14	5.75	22.43	22.63	45.28
chr19	57240030	57241472	1443	10.4133	10.5181	10.3003	0.162827	0.00796411	0.150702	1561.63	1360.35	1628.14	1443.92	1505.35	1299.47	1244.32	1139.35	1227.16	1309.07	1230.91	1415.11
chr11	68204423	68204734	312	4.5142	3.90117	4.94307	-0.329684	0.00796582	0.150702	14.02	24.92	12.45	15.8	12.83	9.62	29.09	31.14	44.55	15.88	55.49	8.42
chr7	115476701	115477089	389	4.13998	3.67238	4.49255	-0.32746	0.00796597	0.150702	9.02	14.61	9.33	16.64	15.68	11.22	22.62	31.14	15.81	29.9	21.9	13.69
chr13	102961075	102961422	348	4.13296	3.36832	4.63008	-0.324865	0.00796681	0.150702	9.02	11.17	18.67	5.82	9.27	8.02	64.64	22.49	22.99	13.08	11.68	13.69
chr4	121654540	121655058	519	5.82033	5.45796	6.10971	-0.29479	0.00796709	0.150702	53.09	50.7	33.45	51.57	48.47	26.45	93.73	57.1	74.72	47.65	83.23	57.91
chr8	134682750	134683835	1086	8.02025	7.5734	8.36093	-0.323018	0.00796842	0.150706	209.35	150.39	173.47	170.51	207.41	231.68	290.88	189.46	727.1	177.53	385.48	202.16
chr1	205172828	205173240	413	4.48638	4.93718	3.82712	0.329638	0.00797023	0.150719	10.02	36.95	47.45	40.76	34.21	14.43	3.23	9.52	20.12	21.49	16.06	14.74
chr1	169044853	169045574	722	6.70719	6.19325	7.08537	-0.330721	0.0079724	0.150739	80.13	72.19	53.67	37.43	57.73	137.88	148.67	138.42	261.53	75.69	116.81	73.7
chr3	30347657	30348157	501	5.52943	5.916	4.99978	0.330153	0.00797589	0.150751	37.06	88.51	70.79	48.24	39.91	77.76	19.39	19.9	14.37	46.72	45.26	46.33
chr1	226362661	226362910	250	4.48585	4.85872	3.9817	0.328989	0.00797624	0.150751	43.07	24.92	21	44.91	24.95	15.23	12.93	19.03	20.12	14.02	16.06	12.63
chr2	178380830	178381077	248	3.76284	4.21823	3.09362	0.33127	0.00797745	0.150751	23.04	20.62	12.45	24.12	17.82	13.63	0	12.11	8.62	7.48	5.11	17.9
chr7	120828324	120828890	567	4.23158	3.60829	4.66541	-0.325882	0.00797754	0.150751	7.01	13.75	11.67	10.81	10.69	19.24	3.23	26.82	43.11	16.82	49.65	12.63
chr18	45455938	45456583	646	5.5905	5.06334	5.97575	-0.331461	0.00797902	0.150758	41.07	61.87	20.23	13.31	38.49	25.65	80.8	60.56	47.42	47.65	102.21	38.96
chr1	66399958	66400282	325	7.73953	7.942	7.50393	0.235376	0.00798137	0.150781	226.38	221.71	321.27	247.86	233.79	224.46	158.37	175.62	135.07	227.99	173.03	219.01
chr20	23086141	23086577	437	4.73006	4.24676	5.09145	-0.323621	0.00798518	0.15081	17.03	19.77	18.67	19.96	12.83	25.65	58.18	30.28	22.99	36.44	40.88	15.79
chr2	190468516	190469572	1057	7.27217	6.82748	7.6116	-0.321481	0.00798659	0.15081	127.21	104.84	87.9	100.64	138.99	121.85	232.7	166.1	399.47	84.09	158.43	132.67
chr10	89293533	89293739	207	4.38129	3.9444	4.71618	-0.325786	0.00798858	0.15081	19.03	14.61	18.67	6.65	14.97	18.44	19.39	38.93	24.43	22.43	33.58	18.95
chr8	37574002	37575086	1085	8.28353	8.06571	8.47274	-0.224558	0.00798884	0.15081	299.5	322.26	260.6	209.6	287.96	227.67	468.64	368.54	304.63	296.2	319.77	373.78
chr16	85384397	85385785	1389	5.98014	5.43404	6.37534	-0.331859	0.00798889	0.15081	40.07	50.7	52.9	24.95	43.48	47.3	51.71	99.49	191.11	46.72	34.31	74.76
chr10	17755529	17756156	628	5.97921	6.39972	5.38322	0.330999	0.00798966	0.15081	50.08	45.55	163.36	119.77	61.3	66.54	42.02	53.64	11.5	71.95	29.2	42.12
chr16	84345	85686	1342	8.72231	8.87417	8.55257	0.196105	0.00799462	0.150883	392.66	434.83	495.52	485.74	548.11	458.54	277.95	379.78	389.41	411.13	381.83	412.74
chr10	21230206	21230655	450	4.40593	3.79817	4.83223	-0.331213	0.00799827	0.150919	9.02	30.94	17.11	8.32	9.27	8.82	38.78	24.22	40.23	29.9	24.09	13.69
chr17	69501899	69502781	883	7.3524	7.1148	7.55635	-0.237594	0.00799879	0.150919	168.28	140.07	140.8	128.92	120.46	133.07	210.08	197.24	228.48	130.81	205.88	156.88
chr8	73144746	73145763	1018	5.39471	4.6305	5.89165	-0.311656	0.00800335	0.150984	29.05	33.51	10.89	11.64	43.48	20.04	38.78	30.28	182.49	23.36	42.34	38.96
chr4	86441122	86441826	705	5.4897	5.03669	5.83394	-0.325824	0.00800963	0.151081	34.06	32.66	52.9	27.45	30.65	19.24	38.78	42.39	73.28	55.13	100.02	32.64
chr3	114502129	114502514	386	4.71701	4.26117	5.06288	-0.31842	0.00801224	0.151109	18.03	18.91	13.22	20.79	25.66	18.44	48.48	32.01	33.05	14.95	39.42	32.64
chr13	48603364	48603720	357	4.3321	4.83326	3.55773	0.317227	0.00801489	0.151138	19.03	31.8	48.23	19.96	26.37	25.65	3.23	6.06	4.31	33.64	6.57	16.85
chr1	92484517	92487141	2625	11.6458	11.7794	11.4986	0.186079	0.00802155	0.151242	3465.83	3083.35	4085.52	3533.28	3073.42	3850.31	2417.54	3020.96	2687.1	2857.35	2907.9	3470.39
chr7	36794692	36795322	631	4.71614	4.20682	5.09181	-0.331094	0.00802335	0.151242	16.03	28.36	13.22	12.48	20.67	20.04	19.39	13.84	41.67	33.64	61.33	34.75
chr4	184394850	184396709	1860	9.40433	9.11783	9.64326	-0.266401	0.0080239	0.151242	671.13	590.37	426.29	538.14	575.2	532.29	772.45	657.48	1263.08	592.4	1027.22	485.39
chr4	40143840	40144518	679	5.2165	5.56309	4.75941	0.313727	0.00802513	0.151242	44.07	52.42	57.56	54.06	43.48	32.07	12.93	32.87	11.5	33.64	35.77	35.8
chr10	106947439	106948073	635	5.06474	4.50225	5.46841	-0.331344	0.00802722	0.151242	14.02	29.22	10.89	11.64	41.34	28.86	58.18	32.87	54.6	23.36	57.68	38.96
chr4	77629538	77630791	1254	8.04656	8.26685	7.78646	0.247577	0.0080276	0.151242	259.44	314.52	365.61	339.35	289.38	279.77	171.3	257.8	132.2	272.84	233.62	256.91
chr6	97113204	97113502	299	3.7043	4.26687	2.76947	0.289013	0.0080283	0.151242	8.01	22.34	8.56	26.62	29.94	20.04	6.46	1.73	1.44	8.41	19.71	3.16
chr10	43249586	43250238	653	4.8178	5.17862	4.33552	0.325918	0.0080331	0.151287	21.04	26.64	67.68	33.27	34.21	34.47	16.16	19.9	17.24	29.9	18.98	18.95
chr4	74754168	74754569	402	5.0166	4.6178	5.3287	-0.308047	0.00803386	0.151287	22.04	30.94	26.45	24.95	28.51	14.43	51.71	33.74	22.99	35.51	44.53	52.65
chrX	41711228	41711561	334	4.32067	4.61798	3.94574	0.322453	0.00803459	0.151287	24.04	25.78	26.45	19.13	20.67	31.26	25.86	7.79	14.37	13.08	12.41	18.95
chr3	139120204	139120907	704	5.05264	5.42222	4.55453	0.32407	0.00803517	0.151287	42.07	31.8	36.56	33.27	47.04	66.54	12.93	26.82	8.62	28.03	27.74	36.85
chr1	39258273	39259133	861	6.34441	6.0846	6.56449	-0.248518	0.00803926	0.151309	67.11	64.45	64.57	74.86	52.03	84.17	100.19	89.97	116.39	100.91	82.5	77.92
chr1	78377364	78378022	659	4.8832	5.26039	4.37109	0.32998	0.00803953	0.151309	28.05	30.94	31.89	50.74	17.82	70.54	22.62	27.68	12.93	20.56	18.25	22.11
chr14	102304485	102305872	1388	9.37132	9.49623	9.23457	0.179342	0.00803975	0.151309	703.18	672.87	774.01	826.76	662.87	693.42	555.9	543.29	649.5	645.66	538.8	681.23
chr17	82787120	82787908	789	5.71989	5.20991	6.09593	-0.329361	0.00804223	0.151315	42.07	36.09	19.45	17.47	67.71	39.28	67.87	46.72	120.7	46.72	62.06	66.33
chr11	66150779	66152042	1264	6.55138	6.21412	6.82455	-0.286121	0.00804328	0.151315	90.15	85.08	55.23	57.39	86.24	71.35	138.98	74.4	153.75	104.65	131.41	76.86
chr8	59263681	59264217	537	7.42499	7.755	6.99637	0.317218	0.0080434	0.151315	240.4	251.79	264.49	205.44	195.3	138.68	96.96	178.21	50.29	178.47	81.04	181.1
chr8	99088801	99089194	394	4.2872	3.80214	4.64956	-0.328141	0.00804706	0.151362	14.02	7.73	22.56	12.48	15.68	11.22	19.39	28.55	38.8	22.43	27.74	13.69
chr6	156754680	156755681	1002	7.71639	7.54703	7.86794	-0.202347	0.00804898	0.151377	225.38	205.38	172.69	175.5	166.79	176.36	219.78	256.94	242.84	223.32	219.75	239.01
chr7	92731389	92732944	1556	7.22646	6.98322	7.43454	-0.243026	0.00805044	0.151383	108.18	127.18	163.36	147.22	103.35	109.83	164.83	193.78	205.48	133.62	185.44	154.78
chr10	92290201	92291914	1714	11.0741	11.1858	10.953	0.168084	0.0080536	0.15142	2314.9	2146.66	2647.18	2479.45	2315.76	2073.06	1774.37	1837.49	1912.58	2110.77	1993.11	2265.86
chr9	92299185	92299688	504	5.10802	4.50177	5.53359	-0.329729	0.00805465	0.15142	22.04	30.94	17.89	13.31	28.51	23.25	38.78	33.74	110.65	14.02	45.99	34.75
chr2	231315785	231316778	994	6.08431	5.63755	6.42494	-0.318748	0.00805737	0.151433	47.08	50.7	38.12	30.77	53.46	78.56	119.58	52.77	129.33	48.59	71.55	93.71
chr2	202666337	202667006	670	7.77776	7.48209	8.02302	-0.271098	0.00805907	0.151433	212.36	189.92	181.25	99.81	181.75	207.63	242.4	206.76	347.74	186.88	316.85	260.07
chr1	180424556	180425483	928	5.12934	4.66938	5.47756	-0.321871	0.00805968	0.151433	27.05	12.89	28.78	35.77	24.95	23.25	51.71	43.26	70.41	24.29	48.19	29.48
chr12	6627465	6627899	435	6.08976	6.45171	5.60546	0.326122	0.0080602	0.151433	87.15	74.76	48.23	68.2	71.28	175.56	29.09	42.39	53.17	54.19	34.31	78.97
chr6	70651128	70651712	585	4.70988	4.05961	5.15649	-0.328246	0.00806094	0.151433	6.01	13.75	10.89	14.97	19.96	34.47	48.48	12.98	53.17	39.24	21.17	38.96
chr21	25490830	25491553	724	7.23361	7.43773	6.99576	0.235265	0.00806473	0.151446	167.28	159.84	174.25	195.46	126.16	217.25	113.12	133.23	107.77	147.63	129.22	134.77
chr10	99555570	99556690	1121	8.10219	8.37266	7.76904	0.287063	0.00806527	0.151446	345.58	261.24	363.28	522.34	237.35	258.93	216.54	250.02	110.65	242.01	235.81	253.75
chr17	28472984	28473354	371	4.44347	3.92187	4.82576	-0.326703	0.00806529	0.151446	9.02	14.61	14.78	11.64	25.66	15.23	42.02	15.57	31.61	22.43	34.31	24.22
chr11	114617671	114619024	1354	8.29984	7.94511	8.58433	-0.29806	0.00806635	0.151446	205.35	289.6	317.38	150.55	228.8	286.99	213.31	386.7	596.34	273.77	528.58	304.29
chr11	96277939	96279911	1973	7.45844	6.89847	7.86081	-0.330862	0.00806728	0.151446	82.14	135.78	150.91	84.01	141.13	121.85	155.14	144.47	604.96	123.34	265.75	101.08
chr6	165571501	165572215	715	5.30308	4.64592	5.75291	-0.32458	0.00806849	0.151447	19.03	19.77	20.23	11.64	24.23	55.31	45.25	27.68	83.34	31.77	110.24	25.27
chr8	140985676	140986835	1160	6.64981	6.11064	7.04139	-0.33053	0.00807305	0.151512	110.19	82.5	36.56	29.11	77.69	78.56	190.69	89.11	211.23	81.29	156.97	61.07
chr5	107364627	107366305	1679	6.80914	5.93016	7.35139	-0.290611	0.00807501	0.151527	77.13	46.4	63.01	41.59	65.57	72.15	145.44	84.78	530.24	60.73	72.28	86.34
chr11	102716563	102716837	275	4.22141	3.73036	4.5871	-0.325592	0.00807728	0.151534	21.04	15.47	13.22	9.15	13.54	7.21	32.32	14.71	27.3	21.49	26.28	22.11
chr9	36063624	36065010	1387	6.16784	5.70192	6.51946	-0.324718	0.00807763	0.151534	55.09	58.44	24.11	34.1	74.84	65.74	96.96	82.19	123.58	44.85	136.52	66.33
chr11	88383479	88384244	766	4.49815	3.76592	4.98153	-0.312239	0.00808573	0.151665	14.02	12.03	17.11	1.66	13.54	23.25	3.23	28.55	73.28	30.83	26.28	27.38
chr4	147646300	147646655	356	4.52699	4.05002	4.88484	-0.320304	0.00808971	0.151719	20.03	12.89	16.34	11.64	12.83	25.65	45.25	20.76	28.74	21.49	26.28	34.75
chr22	39040143	39041290	1148	9.29482	9.42466	9.15213	0.182913	0.0080915	0.151722	608.02	635.06	653.43	703.66	719.17	804.05	520.35	565.78	623.64	482.14	592.09	629.64
chr1	27959390	27960586	1197	9.92284	10.0284	9.80892	0.162015	0.00809274	0.151722	1061.79	926.38	1173.85	1075.45	1010.69	1018.09	843.55	857.32	843.49	910.09	915.52	1011.85
chr11	67233545	67234385	841	5.72574	6.08942	5.23833	0.323582	0.00809557	0.151722	75.13	55	47.45	118.11	52.74	60.12	19.39	43.26	18.68	53.26	35.04	56.86
chr4	175961348	175962363	1016	6.80482	6.46708	7.0783	-0.285354	0.00809563	0.151722	73.12	131.48	105.79	54.9	67.71	97.8	187.46	151.39	123.58	106.52	129.22	112.66
chr3	186432119	186432884	766	6.14006	6.46218	5.7247	0.312844	0.00809663	0.151722	86.14	102.26	127.58	79.85	50.61	82.57	48.48	60.56	31.61	90.64	45.99	40.01
chr6	161038141	161039175	1035	8.51883	8.7824	8.19609	0.283468	0.00809669	0.151722	366.62	372.96	587.31	574.74	350.68	389.6	336.13	381.51	126.45	302.74	309.55	303.24
chr5	16467082	16467826	745	9.0821	9.29086	8.83792	0.241923	0.00809825	0.15173	578.97	556	719.55	714.47	691.38	497.82	423.39	382.38	290.26	645.66	494.26	509.61
chr5	122668583	122669100	518	5.23681	5.59282	4.76312	0.320031	0.00810296	0.151797	51.09	34.37	43.56	49.91	70.56	40.08	12.93	22.49	17.24	48.59	24.82	36.85
chr4	80610259	80610545	287	4.95954	4.53472	5.28731	-0.31915	0.00810412	0.151798	26.04	36.95	22.56	21.63	14.26	17.64	35.55	53.64	43.11	20.56	37.23	44.22
chr17	40287282	40288709	1428	10.7731	10.901	10.6327	0.181999	0.00810784	0.151834	1872.15	1803.78	2205.34	1843.16	1821.81	1927.16	1567.52	1426.56	1309.06	1659.47	1580.62	1982.63
chr7	116019993	116020376	384	5.18044	5.59856	4.58929	0.330121	0.00810898	0.151834	43.07	36.09	71.57	33.27	63.44	43.29	0	24.22	14.37	31.77	27.74	46.33
chr16	14499961	14500173	213	4.99997	4.45697	5.39357	-0.330193	0.00810985	0.151834	36.06	31.8	17.11	15.8	14.97	16.03	58.18	41.53	43.11	14.95	64.98	29.48
chr2	202750010	202751012	1003	5.57296	5.10562	5.92538	-0.322916	0.00811093	0.151834	37.06	40.39	45.12	17.47	38.49	28.06	64.64	49.31	114.96	56.06	36.5	43.17
chr17	81142400	81143410	1011	6.63812	6.37666	6.85938	-0.251453	0.00811354	0.151834	78.13	82.5	77.01	59.05	104.06	97.8	119.58	127.17	116.39	137.35	108.78	87.39
chr17	18362794	18363943	1150	10.3459	10.4589	10.2234	0.170911	0.00811362	0.151834	1508.54	1240.9	1473.34	1509.63	1384.89	1327.53	1283.1	1072.73	1076.28	1199.75	1137.46	1403.53
chr1	148387894	148389246	1353	9.07677	9.34035	8.75402	0.281357	0.00811396	0.151834	684.15	688.34	879.02	528.99	609.41	499.43	235.94	282.03	448.33	701.72	411.76	510.66
chr2	239266734	239267875	1142	8.69237	8.82867	8.54184	0.188997	0.00811542	0.15184	455.77	435.69	419.29	526.5	493.94	396.82	381.38	385.84	357.8	430.75	342.41	337.98
chr6	36360440	36361341	902	8.54668	8.75901	8.29762	0.243662	0.00811963	0.151891	431.73	333.43	469.07	619.65	379.19	366.35	268.26	376.32	267.27	407.39	275.97	292.71
chr1	32121281	32122541	1261	6.00187	5.51136	6.36725	-0.323895	0.00812036	0.151891	37.06	31.8	43.56	44.91	50.61	65.74	148.67	44.99	122.14	42.05	70.09	67.39
chr18	24491849	24492943	1095	8.51828	8.1119	8.83499	-0.312511	0.00812154	0.151892	264.45	282.73	237.26	187.98	388.45	299.01	407.23	261.26	926.83	262.56	522	360.1
chr2	62398218	62399155	938	6.01154	5.42588	6.42692	-0.330017	0.00812327	0.151894	24.04	27.5	56.01	19.96	79.12	51.31	126.05	59.69	155.19	70.08	62.06	43.17
chrX	24505839	24506600	762	6.56508	6.89552	6.13575	0.312634	0.0081246	0.151894	109.18	82.5	157.14	118.94	143.98	102.61	32.32	48.45	54.6	92.5	125.57	68.44
chr16	307542	308099	558	5.17085	5.50062	4.74264	0.309522	0.00812507	0.151894	41.07	57.58	38.12	39.92	35.64	59.32	19.39	33.74	12.93	40.18	27.01	27.38
chr13	66886228	66887681	1454	5.16498	4.40566	5.65988	-0.313857	0.00812688	0.151907	31.05	24.92	17.89	5.82	30.65	16.83	84.03	24.22	119.27	20.56	22.63	32.64
chr1	30996331	30996908	578	4.78804	4.29346	5.15567	-0.328596	0.00812921	0.151929	24.04	19.77	14.78	19.96	20.67	18.44	19.39	34.6	76.16	22.43	42.34	18.95
chr1	15508615	15509213	599	5.32055	5.69876	4.80652	0.327631	0.00813285	0.151965	59.1	42.97	28.78	97.31	50.61	32.87	19.39	23.36	22.99	48.59	24.09	29.48
chr3	35664453	35665058	606	5.68124	4.51134	6.31866	-0.241078	0.00813432	0.151965	13.02	25.78	24.89	2.5	44.19	26.45	177.76	32.87	169.56	28.03	40.15	30.53
chr19	35545049	35546549	1501	10.5889	10.71	10.4566	0.175078	0.00813527	0.151965	1529.57	1470.35	2017.09	1771.63	1612.98	1648.99	1163.52	1424.83	1422.58	1453.9	1514.91	1451.96
chr7	16915414	16915847	434	4.13179	3.26432	4.66972	-0.294183	0.00813793	0.151965	14.02	7.73	10.89	4.16	6.41	14.43	25.86	7.79	76.16	9.34	24.09	9.48
chr16	25060870	25061476	607	5.75582	5.29036	6.10717	-0.325389	0.00814033	0.151965	46.08	37.81	23.34	27.45	58.45	41.69	45.25	44.12	106.33	43.92	116.08	57.91
chr7	120553497	120554516	1020	5.82445	5.17366	6.27131	-0.325328	0.00814043	0.151965	20.03	27.5	36.56	9.98	39.91	82.57	87.26	59.69	148.01	58.87	75.93	33.69
chr2	45915515	45915815	301	4.54312	3.81906	5.02299	-0.315304	0.00814152	0.151965	12.02	12.89	19.45	6.65	12.83	20.84	22.62	13.84	76.16	14.02	54.76	13.69
chr8	109613282	109614478	1197	6.9503	6.49227	7.29742	-0.322418	0.00814548	0.151965	111.19	77.34	57.56	64.04	129.01	101.01	223.01	124.58	127.89	71.95	277.43	118.98
chr14	72634650	72635829	1180	7.67414	7.93562	7.35453	0.280412	0.00814559	0.151965	229.39	238.9	255.15	352.66	243.76	149.11	155.14	128.04	159.5	198.09	228.51	112.66
chr13	40251335	40251949	615	4.92566	5.19644	4.59203	0.295838	0.00814622	0.151965	36.06	36.09	38.12	41.59	32.07	36.07	32.32	34.6	18.68	21.49	19.71	17.9
chr6	158322521	158323945	1425	9.54672	9.82432	9.20267	0.29082	0.00814726	0.151965	680.14	670.29	1386.21	1053.83	885.96	763.17	332.9	438.61	442.58	920.37	586.98	813.9
chr15	40160459	40162299	1841	9.93138	10.0329	9.82216	0.157678	0.00814971	0.151965	1043.76	1003.72	1008.15	1113.71	1040.63	1075.81	830.62	817.53	875.1	996.99	897.26	1013.95
chr10	26468422	26469486	1065	7.80559	7.45756	8.08577	-0.292805	0.0081511	0.151965	201.34	216.56	128.35	130.58	171.78	206.02	277.95	184.27	452.64	170.06	312.47	232.69
chr18	59952395	59954005	1611	8.22153	8.49979	7.87646	0.290832	0.00815136	0.151965	314.53	336.87	500.19	493.23	272.99	254.12	177.76	267.32	178.18	296.2	150.4	340.09
chr8	129548487	129549208	722	8.03296	7.69121	8.30906	-0.292019	0.00815146	0.151965	187.32	227.73	293.27	135.58	217.39	178.77	200.38	201.57	498.62	284.99	327.8	389.58
chr17	38746879	38747050	172	5.65104	5.21667	5.98445	-0.311335	0.00815155	0.151965	34.06	39.53	39.67	32.44	41.34	36.07	93.73	45.85	107.77	37.38	46.72	48.43
chr15	42279227	42279850	624	5.64569	5.9365	5.28106	0.302878	0.00815244	0.151965	64.11	69.61	55.23	51.57	87.67	39.28	48.48	25.09	25.87	48.59	45.26	40.01
chr4	70665126	70665322	197	5.25963	4.77208	5.62338	-0.326314	0.00815313	0.151965	33.06	26.64	16.34	41.59	20.67	25.65	64.64	68.34	44.55	28.97	67.17	22.11
chr7	155338386	155339604	1219	7.10085	6.69155	7.41933	-0.30893	0.0081536	0.151965	87.15	105.7	105.02	74.03	130.44	117.84	307.04	148.8	198.3	93.44	184.71	94.76
chr16	74589354	74590201	848	6.93317	6.61633	7.1928	-0.28111	0.00815455	0.151965	105.18	106.56	84.79	77.35	109.77	105.02	129.28	155.72	208.36	80.36	186.17	117.93
chr9	84968565	84968723	159	3.22061	3.70135	2.49454	0.317896	0.00815602	0.151965	7.01	18.91	14	7.49	11.4	19.24	6.46	4.33	1.44	9.34	8.03	4.21
chr2	168550578	168551029	452	4.83475	4.35603	5.19359	-0.325218	0.00815603	0.151965	13.02	35.23	14	18.3	20.67	21.64	42.02	40.66	35.92	16.82	52.57	31.59
chr12	108689565	108690451	887	8.23123	8.47312	7.94045	0.263881	0.00815855	0.151991	316.53	303.35	469.85	280.3	355.67	406.44	151.9	202.44	206.92	326.1	247.5	339.04
chr11	73313767	73315115	1349	8.50525	8.81644	8.10795	0.309031	0.00816024	0.152002	458.77	442.57	517.3	549.79	387.03	349.52	229.47	320.09	84.78	312.08	244.58	464.33
chr17	50508014	50509013	1000	9.16665	9.36889	8.93136	0.241559	0.00816415	0.152054	506.85	608.42	845.57	760.22	531.72	714.27	694.88	383.24	500.06	351.33	505.94	493.81
chr7	117144920	117145587	668	4.98885	5.32946	4.54213	0.317274	0.00816558	0.152059	37.06	36.09	36.56	65.71	31.36	34.47	19.39	24.22	12.93	35.51	18.25	29.48
chr11	5550472	5551037	566	5.72114	6.15505	5.09769	0.328589	0.00816955	0.152112	61.1	43.83	128.35	86.5	22.81	84.97	12.93	53.64	24.43	28.03	56.95	29.48
chr13	99335320	99336302	983	6.57988	6.01228	6.98615	-0.329289	0.00817233	0.152132	65.11	53.28	84.79	73.19	55.6	55.31	58.18	57.96	285.95	94.37	207.34	56.86
chr15	40061494	40062044	551	8.11203	8.35713	7.8166	0.269796	0.0081729	0.152132	417.7	289.6	267.6	415.88	344.98	231.68	248.86	186.86	129.33	282.18	264.29	241.12
chr1	97864230	97865339	1110	6.34915	6.0531	6.59467	-0.270796	0.00817535	0.152157	66.11	93.67	75.46	48.24	62.01	52.91	87.26	95.16	132.2	98.11	93.45	73.7
chr19	51615443	51615918	476	5.14562	5.54698	4.58762	0.32939	0.00818169	0.152254	30.05	51.56	69.23	63.21	45.62	20.84	29.09	28.55	4.31	24.29	21.17	36.85
chr6	126530874	126532130	1257	5.01322	4.33353	5.47339	-0.321121	0.00818359	0.152268	12.02	28.36	23.34	6.65	24.95	25.65	25.86	23.36	120.7	27.1	37.96	31.59
chr5	159424595	159424807	213	5.70886	6.1206	5.13048	0.329364	0.0081872	0.152306	62.1	59.3	113.57	85.67	59.16	37.68	19.39	48.45	8.62	49.52	26.28	57.91
chr8	31209521	31210402	882	6.3381	5.85522	6.69925	-0.324112	0.00818789	0.152306	65.11	89.37	40.45	21.63	76.27	54.51	168.06	80.46	94.84	89.7	59.87	130.56
chr5	2751271	2752500	1230	5.47545	4.34066	6.10268	-0.243961	0.00819325	0.152384	17.03	34.37	26.45	14.14	19.96	9.62	35.55	55.37	251.47	31.77	16.06	22.11
chr4	156195942	156196254	313	4.79542	4.32688	5.14852	-0.322053	0.00819657	0.152421	18.03	18.05	23.34	16.64	23.52	20.84	35.55	21.63	61.79	38.31	38.69	16.85
chr2	241445503	241445865	363	6.20024	6.47677	5.85784	0.285267	0.00819749	0.152421	85.14	76.48	79.35	85.67	101.92	105.82	48.48	44.99	31.61	67.28	67.17	88.44
chr12	553384	554334	951	6.10929	5.46164	6.55468	-0.324997	0.00820095	0.152462	26.04	34.37	29.56	27.45	36.35	110.63	122.82	57.96	176.75	80.36	31.39	94.76
chr10	110035493	110037562	2070	8.3493	8.64022	7.98449	0.296915	0.008202	0.152462	420.71	340.3	476.07	403.4	405.56	347.91	119.58	172.16	235.66	432.62	194.2	365.36
chr1	156777011	156777274	264	4.10423	3.56152	4.49767	-0.326426	0.00820397	0.152478	14.02	10.31	7.78	9.15	13.54	16.03	38.78	17.3	18.68	12.15	23.36	25.27
chr2	46171373	46172965	1593	5.84526	5.43329	6.16535	-0.308452	0.00820541	0.152484	46.08	41.25	52.9	52.4	37.78	28.86	93.73	61.42	103.46	82.23	35.04	54.75
chr1	204909132	204909415	284	3.80234	4.21898	3.21417	0.328929	0.00821364	0.152593	26.04	14.61	17.89	24.95	11.4	16.83	3.23	7.79	11.5	9.34	8.03	15.79
chr12	31859343	31860151	809	6.95077	6.57796	7.24676	-0.294267	0.00821393	0.152593	72.12	106.56	115.91	80.68	96.94	101.01	274.72	153.12	158.06	86.9	113.16	125.3
chr5	107519868	107520923	1056	5.24268	4.06372	5.88268	-0.235882	0.0082155	0.152593	21.04	20.62	3.11	14.14	21.38	20.04	9.7	39.79	212.67	37.38	29.2	25.27
chr10	119183895	119184515	621	5.70779	6.03908	5.27701	0.312522	0.00821582	0.152593	78.13	67.89	94.13	49.91	49.18	55.31	32.32	33.74	15.81	53.26	53.3	44.22
chr5	131976418	131977251	834	5.76716	5.1676	6.18944	-0.3284	0.00821829	0.152618	36.06	14.61	61.45	44.91	18.53	40.08	135.74	66.61	64.66	62.6	86.15	22.11
chr18	12598628	12598822	195	2.48969	1.17924	3.16488	-0.2158	0.00822168	0.15266	0	6.02	0	0	3.56	4.01	3.23	2.6	20.12	6.54	16.06	5.26
chr15	96357660	96357884	225	4.40627	3.91989	4.76937	-0.327505	0.00822319	0.152666	13.02	15.47	18.67	12.48	13.54	17.64	12.93	37.2	48.86	14.95	32.85	16.85
chr6	150490829	150491983	1155	6.88275	7.1924	6.48796	0.306719	0.00822663	0.152681	81.14	103.12	169.58	173	163.93	186.78	71.1	89.97	53.17	107.45	71.55	145.3
chr9	5920614	5922798	2185	9.09943	9.50247	8.53816	0.328827	0.00822674	0.152681	915.54	367.8	676.77	942.37	545.97	903.46	294.11	460.24	107.77	367.21	450.46	550.67
chr11	66510251	66511322	1072	8.45187	8.61739	8.26487	0.204839	0.00822736	0.152681	400.67	382.41	396.73	469.94	369.92	336.69	219.78	295	340.56	367.21	310.28	312.71
chr3	48072751	48073162	412	4.39542	3.82796	4.80162	-0.328354	0.00822951	0.152697	14.02	10.31	14.78	20.79	9.27	16.03	48.48	27.68	31.61	18.69	31.39	9.48
chr6	96794810	96795841	1032	6.34055	5.15064	6.98364	-0.234899	0.00823052	0.152697	12.02	30.94	17.89	112.29	13.54	26.45	184.22	135.82	211.23	23.36	175.22	29.48
chr1	207390142	207390392	251	3.91347	4.33155	3.32241	0.328605	0.00823327	0.152727	23.04	12.89	27.23	24.95	20.67	12.02	6.46	16.44	12.93	13.08	5.84	5.26
chr2	177546695	177546876	182	4.64144	4.16249	5.00039	-0.321617	0.00823804	0.152794	15.03	24.06	19.45	14.97	10.69	23.25	38.78	32.01	51.73	24.29	26.28	18.95
chr9	3499876	3500796	921	5.81837	5.35408	6.16906	-0.32279	0.00824073	0.152812	59.1	44.69	31.12	33.27	42.77	34.47	80.8	48.45	100.59	39.24	122.65	40.01
chr2	210072769	210073405	637	5.02542	4.58059	5.36493	-0.317093	0.00824129	0.152812	29.05	30.08	13.22	18.3	25.66	27.26	45.25	27.68	70.41	33.64	38.69	31.59
chr12	110577727	110578911	1185	9.6813	9.87482	9.45775	0.229075	0.00824338	0.15283	846.42	930.68	1073.5	845.89	693.52	1243.35	526.82	600.39	617.89	867.11	759.28	847.59
chr15	45586598	45587965	1368	10.5798	10.7264	10.4164	0.195486	0.00824648	0.152861	1503.53	1441.99	2229.45	1711.74	1670	1608.91	1166.75	1219.8	1495.87	1495.95	1279.09	1542.51
chr10	43220748	43222314	1567	6.74416	7.03552	6.37867	0.299428	0.00824731	0.152861	90.15	113.43	85.57	227.9	96.94	173.16	87.26	76.99	73.28	91.57	89.07	81.07
chr1	51736861	51737091	231	4.30909	3.73352	4.71941	-0.327997	0.00825013	0.152887	22.04	16.33	10.11	9.15	14.97	7.21	22.62	26.82	43.11	7.48	30.66	27.38
chr1	184946044	184946418	375	6.21015	5.93247	6.44292	-0.262459	0.00825113	0.152887	60.1	73.9	70.79	58.22	44.9	58.52	80.8	96.89	104.9	60.73	100.75	77.92
chr12	19482149	19483260	1112	8.34066	8.06894	8.56923	-0.251668	0.00825432	0.152887	244.41	218.28	284.71	301.93	296.51	265.35	601.15	303.65	432.52	370.95	292.76	277.97
chr16	11378954	11380142	1189	8.31669	8.55391	8.03264	0.25951	0.00825487	0.152887	297.5	302.49	403.73	425.86	420.53	404.83	184.22	304.52	168.12	315.82	365.77	232.69
chr8	131859454	131860050	597	5.26225	4.75231	5.63826	-0.326247	0.00825514	0.152887	31.05	25.78	17.89	23.29	42.05	21.64	71.1	83.05	34.49	54.19	23.36	32.64
chr22	46069758	46072796	3039	9.56282	9.79804	9.28164	0.261537	0.00825588	0.152887	620.04	852.48	982.48	779.35	890.95	1216.1	468.64	787.25	580.53	657.81	374.53	865.49
chr10	101895820	101896280	461	4.99036	5.31084	4.57774	0.303529	0.00825705	0.152887	35.06	36.95	63.01	36.6	32.07	34.47	12.93	21.63	25.87	25.23	29.2	28.43
chr7	129433639	129435143	1505	10.348	10.4405	10.2492	0.150194	0.00825887	0.152887	1400.36	1293.32	1465.56	1452.24	1382.75	1343.56	1173.22	1074.46	1294.69	1325.89	1209.74	1224.53
chr10	71569709	71570539	831	5.77795	6.01135	5.49937	0.268846	0.00826025	0.152887	70.12	73.04	54.45	64.88	68.42	56.12	58.18	57.96	38.8	47.65	37.23	31.59
chr6	509737	510215	479	5.31468	4.84865	5.66637	-0.32198	0.00826073	0.152887	27.05	18.91	52.12	21.63	23.52	29.66	61.41	47.58	48.86	24.29	75.2	47.38
chr18	55031633	55032458	826	5.88709	6.1752	5.5267	0.29466	0.00826124	0.152887	84.14	82.5	98.79	58.22	50.61	59.32	45.25	49.31	27.3	58.87	37.96	57.91
chr1	27795489	27795951	463	4.67021	5.00625	4.23135	0.319911	0.00826269	0.152893	29.05	26.64	43.56	38.26	32.07	23.25	22.62	9.52	10.06	26.16	21.17	23.16
chr4	168291723	168291958	236	3.94862	3.39578	4.34733	-0.328319	0.00827108	0.152967	5.01	12.03	10.89	8.32	15.68	11.22	12.93	22.49	37.36	10.28	21.17	17.9
chr14	78202034	78203114	1081	5.25049	4.80316	5.59145	-0.313938	0.00827154	0.152967	31.05	36.95	27.23	13.31	28.51	30.46	71.1	38.93	67.54	28.97	43.8	38.96
chr2	159457102	159457835	734	5.83671	6.07536	5.5506	0.280334	0.00827179	0.152967	60.1	54.14	79.35	60.72	86.96	63.33	67.87	48.45	38.8	49.52	29.2	47.38
chr11	118443343	118444138	796	8.1434	8.3728	7.87049	0.254791	0.00827181	0.152967	250.42	296.48	484.63	355.99	281.54	319.86	180.99	251.75	173.87	243.87	240.93	312.71
chr6	157891464	157892073	610	4.85642	4.32726	5.24273	-0.328276	0.00827246	0.152967	15.03	29.22	11.67	15.8	27.08	21.64	12.93	40.66	79.03	30.83	41.61	22.11
chr5	107516932	107517438	507	4.40806	3.66454	4.89629	-0.310383	0.00827386	0.152967	14.02	6.02	7.78	29.11	13.54	5.61	29.09	52.77	43.11	14.95	31.39	7.37
chr16	74296127	74297702	1576	10.1491	10.2637	10.0245	0.170589	0.0082747	0.152967	1179.99	1149.81	1427.44	1297.53	1100.5	1220.91	956.67	931.72	1151	1041.84	1016.27	1151.88
chr2	96305028	96306368	1341	10.2376	10.3587	10.1053	0.174564	0.008276	0.15297	1202.02	1246.92	1514.57	1219.35	1281.54	1414.11	921.12	1071	1044.66	1217.5	1098.77	1256.12
chr3	111761185	111761886	702	6.07094	6.36471	5.70165	0.302771	0.00827741	0.152975	83.14	91.09	109.68	64.88	85.53	60.12	45.25	31.14	94.84	49.52	43.07	48.43
chr2	72115305	72116446	1142	5.66938	5.07321	6.08999	-0.32749	0.00828145	0.153004	32.05	59.3	35.01	17.47	34.93	23.25	80.8	54.5	155.19	46.72	43.07	28.43
chr4	122170888	122171097	210	3.3477	2.52477	3.86845	-0.291858	0.00828212	0.153004	7.01	10.31	5.45	0	8.55	3.21	6.46	16.44	18.68	3.74	23.36	18.95
chr6	149065731	149066924	1194	8.9612	8.76347	9.13507	-0.213289	0.00828236	0.153004	442.75	399.6	464.4	412.55	469.71	418.46	730.43	506.95	510.12	423.28	708.9	493.81
chr19	18947024	18947213	190	3.88995	3.33596	4.28925	-0.327822	0.00828362	0.153006	15.03	12.03	12.45	4.16	5.7	11.22	12.93	19.03	24.43	26.16	9.49	25.27
chr17	78313793	78314600	808	8.70754	8.88808	8.50112	0.22198	0.00828982	0.15308	489.82	335.15	487.74	515.69	448.33	565.96	391.07	401.41	308.94	371.88	275.24	425.38
chr3	102135303	102136746	1444	6.06478	5.46509	6.48713	-0.326633	0.00828991	0.15308	55.09	51.56	49.01	24.12	49.18	36.07	61.41	47.58	238.53	60.73	94.18	35.8
chr16	31386114	31387259	1146	7.37872	7.67124	7.0114	0.298173	0.00829197	0.153097	192.32	240.62	132.24	274.48	217.39	165.94	103.42	158.31	119.27	156.98	61.33	174.78
chrX	13752623	13753096	474	6.42401	6.08765	6.69659	-0.284634	0.00829653	0.15316	77.13	98.83	62.23	34.1	68.42	67.34	122.82	76.13	120.7	94.37	105.13	103.19
chr16	10965440	10966179	740	9.93154	10.0992	9.74184	0.208981	0.00830256	0.153251	1028.73	916.07	1222.85	1265.09	1060.59	1087.83	623.78	878.08	685.43	1078.28	884.12	987.63
chr9	20996365	20998111	1747	7.59037	6.76964	8.11027	-0.297229	0.00830514	0.153277	93.16	90.23	75.46	215.42	76.98	103.41	142.21	115.06	692.61	214.91	394.24	98.97
chr14	67377853	67378622	770	5.93966	5.47736	6.28922	-0.321124	0.00830837	0.153297	55.09	45.55	52.12	29.11	47.75	37.68	109.89	107.27	30.18	38.31	91.99	91.6
chr15	77187559	77188439	881	7.26434	6.97625	7.50438	-0.266273	0.0083085	0.153297	117.2	136.64	140.8	102.31	131.86	126.66	174.53	289.81	186.8	125.21	173.03	140.04
chr6	134376845	134377072	228	5.18712	5.51048	4.76971	0.316718	0.00831159	0.153314	55.09	36.95	59.9	68.2	28.51	24.85	35.55	30.28	21.55	23.36	25.55	27.38
chr2	154623912	154624122	211	3.721	3.11344	4.1472	-0.327634	0.00831267	0.153314	10.02	11.17	3.89	13.31	7.13	6.41	25.86	12.11	24.43	10.28	16.79	16.85
chr8	133466301	133466511	211	3.67504	2.9199	4.16818	-0.318923	0.00831285	0.153314	5.01	13.75	5.45	7.49	5.7	8.02	38.78	25.09	15.81	8.41	12.41	7.37
chr17	41987235	41988134	900	6.09562	6.43513	5.65079	0.312941	0.00831471	0.153328	73.12	60.15	103.46	124.76	85.53	72.15	22.62	41.53	30.18	57	79.58	70.54
chr16	56942433	56942607	175	6.17852	6.47279	5.80843	0.300461	0.00831982	0.153391	77.13	91.95	119.02	111.45	68.42	64.93	64.64	82.19	28.74	66.34	43.8	50.54
chr2	229914267	229914801	535	5.69242	5.29573	6.00323	-0.305392	0.00832091	0.153391	48.08	68.75	24.11	30.77	33.5	30.46	80.8	63.15	77.6	57.93	56.95	48.43
chr12	79546530	79548332	1803	6.26629	5.75009	6.64568	-0.32705	0.008322	0.153391	52.09	53.28	50.56	63.21	48.47	55.31	45.25	104.68	247.16	95.31	52.57	55.8
chr10	44035503	44036222	720	4.9223	4.21865	5.39321	-0.31447	0.00832273	0.153391	19.03	24.06	18.67	6.65	12.83	30.46	38.78	102.95	20.12	49.52	29.2	11.58
chr3	196456751	196457936	1186	6.08323	5.47897	6.50783	-0.326013	0.00832457	0.153404	42.07	61.87	36.56	14.14	45.62	67.34	71.1	39.79	216.98	79.42	83.96	54.75
chr2	159933473	159934449	977	7.35299	7.07571	7.58548	-0.257528	0.00832693	0.153427	156.26	140.93	154.02	124.76	101.92	131.47	226.24	218.01	227.04	112.13	203.69	165.31
chr1	36279884	36280768	885	6.15656	6.50956	5.6882	0.321679	0.00833056	0.153442	130.22	128.04	56.79	93.99	66.29	71.35	54.94	68.34	14.37	66.34	47.45	57.91
chr17	80782608	80783315	708	5.55502	5.0317	5.93822	-0.326651	0.00833099	0.153442	36.06	42.97	15.56	20.79	32.79	48.1	84.03	40.66	74.72	35.51	99.29	33.69
chr4	172996663	172996866	204	3.92448	3.26716	4.37439	-0.323819	0.00833255	0.153442	6.01	16.33	11.67	6.65	10.69	6.41	29.09	30.28	22.99	19.62	18.25	4.21
chr19	16397233	16397942	710	4.78642	4.22016	5.19202	-0.326905	0.00833312	0.153442	10.02	27.5	13.22	14.14	22.1	24.85	64.64	15.57	44.55	24.29	38.69	31.59
chr21	33578950	33579602	653	5.08611	4.63131	5.43138	-0.310479	0.00833347	0.153442	29.05	24.92	23.34	23.29	25.66	22.45	71.1	32.87	63.23	34.57	25.55	31.59
chr6	132494943	132496312	1370	8.87682	8.60944	9.10231	-0.255181	0.00834027	0.153529	423.71	360.07	453.51	308.58	328.58	468.96	465.41	504.36	767.33	313.95	621.3	625.43
chr3	50242882	50243621	740	8.08678	8.31836	7.81078	0.261651	0.00834149	0.153529	210.35	276.71	381.95	460.79	306.49	278.97	268.26	192.92	176.75	260.69	183.25	265.33
chr8	26633860	26634371	512	4.86207	5.33759	4.14796	0.320846	0.00834251	0.153529	52.09	38.67	29.56	61.55	20.67	40.08	6.46	29.41	2.87	37.38	19.71	10.53
chr19	11848324	11849549	1226	8.88507	8.57041	9.14324	-0.277486	0.00834278	0.153529	232.39	377.25	496.3	222.91	446.19	505.84	565.6	436.01	681.12	532.6	432.94	744.41
chr5	14997035	14997589	555	6.48279	5.86765	6.91268	-0.325517	0.00834487	0.153546	60.1	79.92	28.78	29.11	89.09	63.33	171.3	34.6	241.41	103.72	106.59	65.28
chr20	4989416	4990007	592	6.64402	6.19809	6.98417	-0.316396	0.00834684	0.15356	70.12	56.72	81.68	82.34	66.29	83.37	229.47	183.4	50.29	80.36	106.59	109.5
chr3	189529389	189530418	1030	7.93372	8.43878	7.14985	0.303977	0.00834807	0.15356	264.45	255.23	528.97	594.7	217.39	221.25	51.71	141.01	57.48	327.97	85.42	188.47
chr15	84991258	84991621	364	4.33627	4.71367	3.82375	0.325634	0.00834902	0.15356	22.04	13.75	36.56	37.43	29.22	18.44	12.93	11.25	10.06	12.15	17.52	21.06
chr4	163568580	163569331	752	5.73347	5.14675	6.14938	-0.327185	0.008354	0.15363	25.04	51.56	32.67	15.8	44.19	43.29	126.05	38.93	112.08	40.18	78.12	30.53
chr2	17302894	17303440	547	4.26706	3.38343	4.81105	-0.285765	0.00835643	0.153654	9.02	8.59	14	4.99	9.98	16.03	12.93	44.12	80.47	14.95	4.38	11.58
chr12	51217021	51219008	1988	10.0726	10.2084	9.92277	0.18696	0.00835899	0.15367	1110.87	1105.12	1194.07	1192.73	1044.91	1450.98	862.94	1120.32	1077.71	1017.54	815.5	929.72
chr4	184352825	184353090	266	5.71402	5.12462	6.13127	-0.326082	0.00836027	0.15367	55.09	36.09	20.23	29.94	27.08	40.88	48.48	70.07	168.12	34.57	73.01	26.32
chr1	28927794	28928763	970	6.88733	6.63077	7.10507	-0.250871	0.00836176	0.15367	101.17	109.14	90.24	98.15	94.08	101.81	109.89	111.6	208.36	126.14	158.43	111.61
chr17	59349964	59351045	1082	6.05495	5.4462	6.48173	-0.325505	0.0083626	0.15367	40.07	20.62	34.23	54.06	74.13	38.48	90.5	54.5	199.74	57.93	105.13	28.43
chr10	91313781	91314480	700	4.91513	5.28954	4.40814	0.322145	0.00836328	0.15367	22.04	35.23	41.23	65.71	32.79	37.68	12.93	27.68	12.93	31.77	26.28	15.79
chr12	110316563	110317287	725	6.47153	6.76631	6.10063	0.299861	0.00836418	0.15367	87.15	98.83	171.14	111.45	114.04	70.54	71.1	66.61	40.23	101.85	54.03	77.92
chr5	54785712	54786704	993	6.65899	6.20372	7.00452	-0.317883	0.00836808	0.153707	86.14	123.75	62.23	63.21	68.42	38.48	226.24	144.47	117.83	113.06	63.52	105.29
chr17	16126704	16127035	332	4.34478	3.74997	4.76472	-0.323221	0.00837064	0.153707	20.03	17.19	11.67	8.32	10.69	12.83	16.16	16.44	20.12	16.82	69.36	24.22
chr11	17296837	17297445	609	6.99672	7.33293	6.55755	0.314187	0.00837124	0.153707	223.38	171.87	189.03	106.46	160.37	116.24	48.48	83.92	44.55	155.11	110.97	122.14
chr10	121597077	121598903	1827	6.87641	6.65532	7.06808	-0.23112	0.00837129	0.153707	102.17	94.53	112.02	109.79	106.91	79.36	113.12	140.15	172.43	141.09	127.76	110.56
chr18	73073075	73074115	1041	7.72603	7.17853	8.12196	-0.327016	0.00837226	0.153707	131.22	191.64	149.36	51.57	206.7	138.68	481.57	156.58	482.82	110.26	204.42	235.85
chr6	10531471	10531873	403	7.1874	6.79288	7.49687	-0.305447	0.00837303	0.153707	107.18	159.84	121.35	48.24	126.87	101.81	252.1	256.94	145.13	120.54	151.13	157.94
chr16	89187081	89188183	1103	7.89669	8.19141	7.5259	0.299208	0.0083754	0.153729	247.42	260.38	283.15	283.63	305.77	373.57	135.74	142.74	211.23	280.32	78.85	256.91
chr18	61926564	61926858	295	4.14014	4.55496	3.55562	0.325907	0.00837869	0.153769	17.03	25.78	27.23	7.49	24.23	39.28	12.93	18.17	10.06	6.54	10.22	12.63
chr13	28413435	28414601	1167	6.89023	6.07267	7.40887	-0.297722	0.00838202	0.153793	45.08	79.92	91.01	30.77	77.69	79.36	252.1	50.18	336.25	72.88	238.74	69.49
chr8	130398101	130398778	678	6.03588	6.39139	5.56308	0.320179	0.0083823	0.153793	77.13	108.28	99.57	66.54	91.23	60.93	29.09	34.6	22.99	73.82	35.77	87.39
chr10	131743092	131744216	1125	6.8546	6.26717	7.27086	-0.326034	0.00838572	0.153824	52.09	55	151.69	65.71	91.95	45.69	87.26	131.5	382.23	151.37	77.39	96.87
chr11	5272395	5272652	258	4.04496	4.44921	3.48133	0.326658	0.00838625	0.153824	18.03	15.47	17.11	37.43	21.38	21.64	9.7	17.3	4.31	14.95	10.22	10.53
chr2	131451106	131452139	1034	5.55579	5.8631	5.16479	0.296323	0.00838954	0.153863	53.09	64.45	66.12	68.2	61.3	36.07	25.86	44.99	18.68	45.78	43.07	36.85
chr17	57368685	57370552	1868	9.23493	9.53555	8.85472	0.302121	0.0083916	0.15388	684.15	501.86	1012.04	1095.42	422.67	736.71	355.52	609.04	237.1	662.48	346.06	567.52
chr1	80666081	80666445	365	4.19389	4.66803	3.48292	0.323913	0.00839405	0.153889	21.04	14.61	39.67	34.1	20.67	22.45	0	9.52	5.75	25.23	16.06	10.53
chr10	125820581	125821050	470	7.57586	7.82891	7.26879	0.267428	0.00839441	0.153889	300.51	202.81	199.92	247.03	190.31	223.66	103.42	165.24	119.27	149.5	246.77	141.09
chr10	127766	128393	628	6.56008	6.20956	6.84187	-0.286904	0.00839882	0.153927	66.11	82.5	50.56	68.2	100.5	76.16	161.6	96.89	123.58	62.6	137.25	106.34
chr1	234845290	234845582	293	6.55305	6.19047	6.84256	-0.295135	0.00839951	0.153927	79.13	69.61	102.68	58.22	74.84	53.71	148.67	109.87	90.53	69.14	176.68	93.71
chr5	112860694	112861894	1201	9.74774	9.87253	9.61112	0.177596	0.00839994	0.153927	847.43	933.25	1066.5	963.17	906.63	907.46	672.26	667	823.37	809.18	802.35	918.14
chr2	129483413	129483644	232	4.02169	3.19322	4.54462	-0.309722	0.00840138	0.153933	7.01	12.03	7	6.65	8.55	13.63	61.41	13.84	28.74	18.69	13.14	4.21
chr11	64799642	64800114	473	7.38516	7.11517	7.6125	-0.252063	0.00840468	0.153948	145.24	156.4	122.91	108.13	146.83	152.31	229.47	143.61	260.09	143.9	223.4	173.73
chr17	20381303	20382359	1057	6.52155	6.76599	6.22707	0.265581	0.0084055	0.153948	116.2	82.5	98.02	142.23	115.47	98.6	77.57	90.84	41.67	78.49	76.66	84.23
chr12	12818487	12819397	911	6.45198	5.90064	6.84991	-0.326633	0.0084064	0.153948	28.05	38.67	69.23	65.71	67	89.78	126.05	77.86	244.28	89.7	113.16	41.06
chr1	64828859	64829910	1052	5.50547	5.11155	5.81457	-0.304032	0.00840678	0.153948	40.07	38.67	26.45	24.12	42.05	36.07	58.18	51.04	91.96	31.77	58.41	46.33
chr12	11075371	11076033	663	5.32947	3.21128	6.15294	-0.139436	0.00840869	0.153962	25.04	27.5	0	0	1.43	1.6	84.03	68.34	31.61	113.99	13.14	115.82
chr2	88754012	88755281	1270	9.1778	9.38645	8.93379	0.240269	0.00841297	0.153998	839.41	574.91	511.08	868.35	667.14	554.74	397.54	586.54	469.88	535.4	346.79	598.05
chr11	121557004	121558049	1046	8.18996	7.9661	8.38369	-0.232077	0.00841297	0.153998	267.45	229.45	280.82	221.25	273.7	227.67	284.42	263.86	402.35	274.71	460.68	317.98
chr9	33835571	33836775	1205	7.36281	7.64497	7.01172	0.2893	0.00841643	0.154041	188.32	199.37	206.92	202.95	198.15	205.22	96.96	135.82	66.1	220.51	92.72	162.15
chr1	179141715	179142243	529	4.97483	4.50789	5.32703	-0.316452	0.00841812	0.154051	19.03	16.33	24.11	21.63	24.95	30.46	54.94	34.6	61.79	21.49	43.8	24.22
chr12	104499759	104499964	206	4.8724	5.23885	4.37996	0.325878	0.00842227	0.154106	33.06	25.78	67.68	47.41	21.38	31.26	32.32	19.03	7.18	21.49	17.52	27.38
chr22	39867705	39868370	666	5.00428	4.19806	5.51841	-0.296801	0.00842746	0.154179	22.04	24.06	12.45	7.49	19.24	24.85	9.7	15.57	139.38	23.36	62.79	24.22
chr10	109880735	109881830	1096	7.17643	7.45573	6.82975	0.2878	0.00842921	0.154191	134.23	129.76	147.8	188.81	143.26	309.44	93.73	121.98	86.22	120.54	145.29	114.77
chr2	145638604	145639227	624	5.56188	5.14796	5.88314	-0.313173	0.00843142	0.154194	44.07	30.08	45.9	38.26	19.96	34.47	58.18	88.24	60.35	34.57	75.93	36.85
chr18	45166843	45167552	710	5.81269	6.18426	5.31091	0.325715	0.00843167	0.154194	47.08	67.03	113.57	71.53	83.39	53.71	58.18	30.28	15.81	76.62	20.44	36.85
chr1	1063665	1064870	1206	10.4346	10.6315	10.2065	0.23258	0.00843548	0.154242	1227.06	1224.57	1996.86	2062.74	1590.88	1415.71	1157.06	1167.9	852.11	1352.99	1031.6	1527.77
chr11	19176395	19176868	474	4.19085	4.67289	3.46174	0.311617	0.00844608	0.154389	14.02	12.89	56.79	30.77	24.95	13.63	9.7	6.92	4.31	16.82	7.3	21.06
chr3	106609603	106610218	616	5.58915	5.29358	5.83434	-0.273673	0.00844652	0.154389	55.09	44.69	29.56	34.1	34.21	37.68	45.25	53.64	76.16	53.26	54.03	60.02
chr21	32371953	32372553	601	4.3131	3.48291	4.8367	-0.294818	0.00844696	0.154389	3.01	12.03	14	14.97	14.26	8.82	12.93	35.47	86.22	14.95	12.41	9.48
chr8	100435649	100435891	243	6.50468	6.76186	6.19149	0.271273	0.00844831	0.154393	131.22	116.87	73.9	113.12	119.03	97	54.94	50.18	90.53	79.42	97.1	66.33
chr15	66654549	66655379	831	5.12978	4.73355	5.44031	-0.306823	0.00845366	0.154424	19.03	18.05	21	41.59	27.08	32.87	35.55	38.06	58.92	55.13	32.85	40.01
chr12	116687618	116688519	902	6.30085	6.51886	6.04393	0.25764	0.00845467	0.154424	83.14	93.67	89.46	79.85	99.07	105.02	90.5	77.86	47.42	75.69	59.14	45.28
chr2	171740866	171742330	1465	7.05788	6.70188	7.34319	-0.291162	0.00845549	0.154424	88.15	111.72	94.13	117.28	108.34	105.02	197.15	110.73	264.4	110.26	192.74	98.97
chr1	181028720	181028948	229	5.05456	4.53338	5.43662	-0.32486	0.00845626	0.154424	38.06	18.05	32.67	17.47	14.26	18.44	67.87	57.1	33.05	21.49	54.03	26.32
chr7	135842952	135843965	1014	7.59381	7.89102	7.21906	0.298305	0.00845672	0.154424	222.37	211.4	335.27	209.6	238.77	206.82	119.58	131.5	58.92	218.65	162.08	203.21
chr5	95007747	95009108	1362	6.4387	5.80904	6.87559	-0.322199	0.00845693	0.154424	29.05	61.01	43.56	44.91	64.86	92.99	54.94	88.24	320.44	87.83	110.97	42.12
chr6	135105332	135106433	1102	6.19591	5.63024	6.6012	-0.325858	0.00845983	0.15444	38.06	73.9	32.67	15.8	54.17	82.57	84.03	63.15	191.11	54.19	113.16	76.86
chr6	5671012	5671883	872	5.93728	5.38244	6.33701	-0.325999	0.00846006	0.15444	48.08	36.09	45.9	18.3	57.02	44.89	93.73	48.45	130.76	31.77	135.06	45.28
chr6	42339619	42340742	1124	7.97722	8.2934	7.57172	0.30792	0.00846196	0.154451	320.54	309.37	401.39	382.61	254.46	214.04	135.74	177.35	97.71	355.07	129.22	246.38
chr13	77388859	77389948	1090	7.38232	7.59555	7.13201	0.241426	0.00846302	0.154451	178.3	174.45	206.14	195.46	195.3	210.83	116.35	107.27	168.12	150.44	192.01	107.4
chr5	175821652	175822758	1107	7.76565	8.09516	7.3379	0.312542	0.00846618	0.154488	204.34	222.57	362.5	349.34	217.39	284.58	84.03	148.8	93.4	307.41	121.19	215.85
chr1	21761603	21763468	1866	9.7174	9.42661	9.9593	-0.265828	0.00846797	0.1545	693.17	764.82	972.37	595.53	436.92	666.17	1008.38	1188.66	1474.31	781.14	906.76	613.85
chr6	143014817	143015786	970	6.37359	5.91607	6.72043	-0.318272	0.00847289	0.154566	29.05	67.03	84.79	58.22	72.7	50.5	109.89	57.96	199.74	84.09	107.32	73.7
chr15	79078633	79079326	694	5.38328	4.94301	5.72014	-0.308594	0.00847434	0.154566	26.04	31.8	21	24.12	39.91	41.69	93.73	61.42	33.05	42.98	40.88	44.22
chr11	33382459	33384119	1661	7.74034	7.51726	7.9335	-0.227312	0.00847505	0.154566	143.24	213.12	224.03	172.17	177.48	169.15	252.1	260.4	311.82	206.5	211.72	224.27
chr9	96566355	96567627	1273	9.32896	9.47497	9.1665	0.192802	0.0084783	0.154595	689.16	598.11	678.33	845.06	687.1	771.99	468.64	512.14	626.51	689.58	585.52	565.41
chr5	124715993	124716688	696	4.59999	3.93732	5.05236	-0.321395	0.00847896	0.154595	22.04	19.77	22.56	3.33	11.4	12.83	54.94	25.95	47.42	15.88	40.15	14.74
chr2	29325416	29325649	234	3.99254	4.41678	3.38901	0.325721	0.00848174	0.154609	18.03	22.34	19.45	24.95	12.12	31.26	6.46	7.79	7.18	14.02	18.98	8.42
chr2	223815837	223816779	943	5.13674	4.55136	5.55199	-0.324326	0.00848199	0.154609	29.05	30.94	21.78	13.31	19.96	25.65	19.39	28.55	112.08	25.23	65.71	30.53
chr2	168581180	168582570	1391	7.61025	7.2241	7.91456	-0.30397	0.00848784	0.154653	188.32	170.15	139.24	123.1	150.39	125.86	213.31	213.68	421.03	126.14	329.26	144.25
chr22	25484469	25484907	439	5.20406	5.5469	4.75348	0.320366	0.00848972	0.154653	26.04	44.69	49.79	51.57	62.72	45.69	32.32	40.66	18.68	33.64	10.22	26.32
chr1	184152505	184152922	418	4.22756	4.63213	3.66331	0.325223	0.0084941	0.154653	12.02	29.22	21	35.77	29.94	20.84	3.23	18.17	18.68	14.95	7.3	13.69
chr14	30990946	30991359	414	4.92625	4.55002	5.22439	-0.293183	0.00849423	0.154653	15.03	29.22	28	26.62	19.24	22.45	51.71	37.2	27.3	34.57	40.88	32.64
chr6	18990454	18990663	210	4.26426	3.81107	4.60861	-0.318089	0.00849492	0.154653	6.01	12.89	17.11	19.96	17.82	10.42	19.39	24.22	33.05	19.62	24.82	25.27
chr11	134230417	134230787	371	4.95866	4.43403	5.34256	-0.325216	0.00849635	0.154653	27.05	19.77	16.34	14.97	23.52	28.06	32.32	25.09	79.03	17.75	57.68	31.59
chr1	13666946	13668298	1353	7.80351	7.46858	8.07515	-0.284859	0.00849657	0.154653	210.35	162.42	157.91	168.85	160.37	202.82	297.34	181.67	403.78	157.91	375.26	202.16
chr7	149872841	149874451	1611	10.6173	10.7411	10.4819	0.178084	0.00849671	0.154653	1617.72	1535.66	2041.98	1812.38	1675.7	1585.66	1338.05	1245.76	1557.66	1328.69	1442.63	1667.81
chr6	116714242	116714664	423	5.23166	5.56782	4.79261	0.310489	0.00849717	0.154653	51.09	46.4	66.12	29.94	41.34	49.7	19.39	38.06	14.37	36.44	21.17	36.85
chr2	99478447	99479366	920	6.28384	6.64352	5.80361	0.319523	0.00849781	0.154653	148.25	77.34	71.57	160.53	62.01	80.16	35.55	90.84	28.74	54.19	67.9	57.91
chr22	39388146	39389165	1020	8.71139	9.13203	8.11514	0.32408	0.00849959	0.154653	593	511.31	678.33	654.59	263.01	666.17	255.33	354.69	497.19	318.62	95.64	142.14
chr13	44302954	44303276	323	4.47075	4.88981	3.87769	0.325155	0.00849974	0.154653	38.06	20.62	22.56	29.11	24.23	43.29	6.46	11.25	5.75	20.56	26.28	17.9
chr12	69252702	69252900	199	3.91716	3.31829	4.33909	-0.322652	0.00850095	0.154653	11.02	9.45	7.78	9.15	12.83	9.62	9.7	13.84	41.67	14.95	32.85	8.42
chr6	105458225	105459759	1535	9.89555	10.1192	9.63068	0.250704	0.00850119	0.154653	1157.95	975.36	1323.2	1323.31	744.83	1148.76	455.71	755.24	688.3	1104.44	772.42	980.26
chr20	21311848	21312756	909	5.66579	5.24235	5.99273	-0.31687	0.0085017	0.154653	43.07	42.11	25.67	37.43	42.77	36.07	45.25	62.29	45.98	45.78	134.33	48.43
chr11	73716207	73716458	252	4.49455	4.06965	4.82237	-0.310458	0.00850319	0.154657	24.04	16.33	8.56	16.64	19.96	15.23	35.55	25.09	28.74	20.56	31.39	28.43
chr12	96190396	96190738	343	5.60178	5.20534	5.91243	-0.299228	0.00850423	0.154657	41.07	40.39	32.67	29.11	42.05	36.07	87.26	56.23	80.47	35.51	67.17	34.75
chr6	38687249	38687435	187	4.08293	3.41369	4.53833	-0.322239	0.00851048	0.15475	5.01	14.61	5.45	20.79	9.27	8.82	35.55	15.57	40.23	14.02	18.25	15.79
chr6	29845123	29845808	686	5.92747	6.33846	5.35058	0.325225	0.00851545	0.15482	36.06	49.84	114.35	104.8	63.44	117.04	25.86	47.58	22.99	89.7	29.2	29.48
chr14	62028934	62030145	1212	7.59652	7.87656	7.24871	0.288092	0.00852044	0.154875	144.24	196.79	261.37	338.52	230.22	238.89	103.42	118.52	133.64	232.66	126.3	197.95
chr14	35248155	35249002	848	6.75616	6.25449	7.12768	-0.323599	0.00852081	0.154875	92.16	115.15	49.79	24.95	99.07	76.96	155.14	102.08	201.17	70.08	200.04	110.56
chr4	40603165	40603828	664	4.96641	5.39959	4.34445	0.319478	0.00852393	0.154879	17.03	52.42	50.56	64.04	29.94	39.28	25.86	34.6	33.05	5.61	8.03	14.74
chr6	166307001	166308930	1930	8.91595	8.62634	9.15703	-0.265019	0.00852494	0.154879	295.5	328.27	421.62	499.05	359.23	467.36	465.41	425.63	998.68	497.09	525.66	512.77
chr2	186559243	186560383	1141	7.10723	5.96307	7.73721	-0.238699	0.00852522	0.154879	90.15	58.44	35.78	31.61	138.28	20.04	265.02	156.58	521.61	15.88	190.55	130.56
chr1	210332132	210333406	1275	9.68908	9.90405	9.43638	0.244519	0.00852666	0.154879	850.43	876.54	1285.09	1183.58	930.15	622.88	520.35	638.45	554.66	913.83	697.95	831.8
chr9	68640172	68641127	956	8.45632	8.15482	8.70558	-0.2688	0.00852676	0.154879	260.44	285.3	270.71	262.83	354.95	275.77	517.12	401.41	626.51	232.66	446.08	281.13
chr13	19488722	19489050	329	3.6524	4.12489	2.94515	0.318352	0.00853343	0.15497	22.04	6.02	24.89	21.63	15.68	14.43	6.46	11.25	2.87	3.74	12.41	9.48
chr6	52180672	52181750	1079	8.65774	8.40242	8.87459	-0.248107	0.00853488	0.15497	347.58	389.29	357.83	360.15	349.25	226.06	381.38	412.66	699.8	375.62	561.43	385.36
chr19	15301735	15302691	957	6.7912	6.49746	7.03513	-0.265046	0.00853625	0.15497	96.16	94.53	77.01	74.86	90.52	109.02	151.9	114.19	143.7	85.03	184.71	107.4
chr3	167749829	167750902	1074	7.88767	7.62234	8.1117	-0.248314	0.00853641	0.15497	157.26	222.57	210.03	149.72	223.81	218.85	349.06	271.64	362.11	208.37	262.1	206.37
chr16	24789538	24790189	652	4.96378	5.35439	4.42647	0.321875	0.00854377	0.155083	44.07	48.98	38.12	61.55	27.08	25.65	6.46	19.9	17.24	40.18	26.28	18.95
chr12	705639	706449	811	5.41741	5.05946	5.70396	-0.300862	0.00855127	0.155198	38.06	34.37	32.67	14.97	39.91	40.08	25.86	46.72	70.41	54.19	57.68	57.91
chr20	5760175	5761550	1376	9.16868	9.4085	8.88089	0.262912	0.00855569	0.155241	547.92	532.8	987.15	824.26	625.8	559.55	407.23	441.21	275.89	642.86	492.8	568.57
chr11	83006406	83008787	2382	8.99486	8.78578	9.17743	-0.22021	0.00855648	0.155241	497.84	402.18	428.62	453.3	453.32	412.85	623.78	596.06	809	406.46	570.19	468.54
chr12	111764103	111764922	820	7.90805	7.60659	8.15728	-0.26855	0.00855754	0.155241	263.44	202.81	156.36	150.55	210.26	185.98	361.98	237.9	356.36	170.06	349.71	236.9
chr17	42340601	42341391	791	7.94914	8.1195	7.75594	0.206864	0.00855824	0.155241	314.53	262.96	249.71	327.71	238.77	274.96	177.76	212.82	195.43	247.61	238.01	225.32
chr12	95830373	95831251	879	6.09895	6.5498	5.43957	0.320127	0.00856343	0.155294	82.14	73.9	183.58	90.66	67.71	64.13	12.93	22.49	20.12	93.44	31.39	80.02
chr13	69643608	69644220	613	5.1223	4.57094	5.52025	-0.324615	0.00856606	0.155294	24.04	23.2	9.33	19.13	22.81	44.09	61.41	44.99	66.1	49.52	36.5	16.85
chr19	3028531	3029379	849	5.59173	5.23738	5.87598	-0.288557	0.00856666	0.155294	39.07	39.53	35.78	34.1	37.78	40.08	71.1	32.87	61.79	81.29	64.25	41.06
chr5	161285817	161286836	1020	6.56355	6.15103	6.88397	-0.307922	0.0085674	0.155294	68.11	77.34	47.45	36.6	92.66	104.21	158.37	128.9	135.07	85.96	135.06	65.28
chr8	125163218	125163807	590	6.72794	6.9303	6.49249	0.230607	0.00856759	0.155294	131.22	97.97	129.91	132.25	109.77	130.67	77.57	84.78	80.47	84.09	98.56	114.77
chr6	156817166	156817688	523	5.54033	5.1094	5.8717	-0.311445	0.00856815	0.155294	31.05	46.4	24.89	34.93	37.78	32.07	61.41	48.45	100.59	27.1	47.45	66.33
chr10	123503116	123503292	177	3.72189	3.00835	4.19716	-0.319817	0.00857107	0.155327	8.01	14.61	7.78	4.16	5.7	8.02	42.02	15.57	8.62	12.15	21.17	10.53
chr8	38855704	38856992	1289	6.72013	6.34183	7.01955	-0.29931	0.0085758	0.155373	93.16	88.51	64.57	81.51	62.72	96.2	126.05	107.27	254.34	93.44	103.67	93.71
chr4	168319319	168319523	205	5.24944	4.69641	5.64824	-0.324485	0.0085761	0.155373	42.07	30.08	20.23	10.81	17.11	35.27	42.02	42.39	68.97	15.88	73.74	57.91
chr16	67100998	67102243	1246	6.72237	6.94196	6.46325	0.237438	0.00857713	0.155373	123.21	137.5	112.02	141.4	109.77	113.83	61.41	89.11	68.97	103.72	95.64	110.56
chr17	74462658	74463855	1198	9.08442	8.70892	9.3821	-0.299575	0.00857952	0.155396	347.58	311.94	522.75	317.73	354.95	655.75	652.86	628.07	1155.31	387.77	799.43	380.1
chr12	57843413	57843579	167	6.22991	6.46572	5.94788	0.259555	0.0085853	0.155466	94.16	110.86	65.34	96.48	77.69	85.78	67.87	55.37	47.42	57.93	81.77	60.02
chr17	37847804	37848319	516	7.13544	7.44202	6.74562	0.299882	0.00858569	0.155466	201.34	147.81	182.03	232.89	113.33	165.94	71.1	178.21	54.6	99.04	112.43	128.45
chr7	75928255	75929308	1054	7.48725	7.08393	7.8021	-0.307693	0.00859024	0.155501	124.21	123.75	165.69	64.04	247.33	88.98	187.46	196.38	298.89	175.66	279.62	201.11
chr17	72029771	72031034	1264	7.95671	7.42392	8.34494	-0.324271	0.00859134	0.155501	162.27	92.81	212.37	290.28	128.3	144.3	245.63	276.83	816.19	228.92	228.51	154.78
chr7	105319508	105319986	479	4.69064	4.32703	4.98081	-0.30675	0.00859141	0.155501	22.04	18.91	21	25.78	20.67	12.02	12.93	33.74	43.11	26.16	40.88	32.64
chr11	78460421	78460792	372	5.86691	5.49007	6.16543	-0.29445	0.00859226	0.155501	52.09	52.42	61.45	32.44	32.79	38.48	90.5	51.04	107.77	60.73	60.6	60.02
chr16	1378644	1380108	1465	10.0604	10.2474	9.84549	0.224162	0.00859481	0.155526	992.67	1005.44	1593.13	1443.09	1035.64	1223.31	853.25	1045.92	668.18	1050.25	795.78	1106.61
chr16	50680816	50681882	1067	8.95383	9.0943	8.7982	0.189383	0.00859699	0.155544	570.96	583.5	448.07	508.2	604.42	564.36	397.54	445.53	530.24	456.91	460.68	380.1
chr4	159159703	159159857	155	3.22942	2.44188	3.73598	-0.297456	0.00859873	0.155544	7.01	6.87	4.67	1.66	9.98	2.4	9.7	22.49	21.55	5.61	15.33	5.26
chr5	111472225	111472998	774	5.87686	5.40701	6.2307	-0.319779	0.0085996	0.155544	41.07	45.55	38.12	53.23	54.17	22.45	58.18	68.34	155.19	53.26	76.66	38.96
chr11	5708239	5709073	835	6.14196	5.55823	6.55638	-0.323421	0.00860307	0.155544	45.08	63.59	42.78	25.78	60.58	44.89	58.18	40.66	232.79	61.67	121.92	49.49
chr15	57847701	57848370	670	5.23319	5.72068	4.4914	0.313647	0.00860317	0.155544	51.09	89.37	49.79	54.9	39.2	32.07	0	32.01	4.31	23.36	22.63	52.65
chr10	68347979	68349233	1255	6.73272	6.49342	6.93792	-0.23417	0.00860324	0.155544	89.15	91.95	78.57	107.3	79.83	93.79	135.74	121.12	153.75	109.32	124.11	91.6
chr3	3352886	3354272	1387	6.67291	7.04042	6.17854	0.320475	0.00860553	0.155544	139.23	111.72	174.25	160.53	111.9	92.19	35.55	74.4	21.55	129.88	77.39	95.81
chr9	105299195	105299977	783	5.58535	5.20074	5.8887	-0.292129	0.00860586	0.155544	29.05	22.34	43.56	37.43	37.78	50.5	90.5	54.5	56.04	64.47	48.92	41.06
chr9	127300917	127301493	577	4.65009	4.17585	5.00641	-0.31873	0.00860622	0.155544	16.03	29.22	20.23	13.31	19.24	10.42	45.25	31.14	18.68	23.36	45.99	28.43
chr3	99502919	99503308	390	4.90543	4.04882	5.43924	-0.286217	0.00861047	0.1556	23.04	13.75	12.45	14.97	14.26	20.84	19.39	27.68	133.64	8.41	62.79	8.42
chr11	73376076	73377619	1544	11.0073	11.1327	10.8699	0.17889	0.00861275	0.15562	2283.84	2049.55	2667.41	2293.14	2009.98	2167.65	1712.96	1718.11	1810.56	1965.01	1724.44	2297.45
chr12	96314152	96314924	773	5.37966	5.02234	5.66582	-0.284317	0.00861671	0.155654	33.06	40.39	28	24.95	34.93	33.67	64.64	56.23	64.66	33.64	40.15	45.28
chr9	112355221	112355818	598	5.06386	4.63099	5.39639	-0.313311	0.00861805	0.155654	26.04	21.48	23.34	10.81	34.93	32.07	42.02	30.28	53.17	38.31	58.41	30.53
chr8	29631461	29632326	866	5.19532	5.57086	4.68625	0.322151	0.00861811	0.155654	53.09	36.95	32.67	81.51	25.66	55.31	25.86	35.47	8.62	28.03	27.01	29.48
chr18	23938060	23938904	845	6.13339	5.69476	6.46929	-0.311446	0.00862836	0.155795	55.09	51.56	38.89	21.63	63.44	80.16	129.28	58.83	113.52	85.96	67.17	76.86
chr11	132408647	132409614	968	5.22982	4.71512	5.6084	-0.323341	0.00863007	0.155795	13.02	27.5	20.23	42.42	26.37	28.06	38.78	33.74	79.03	51.39	70.82	18.95
chr17	27338412	27340309	1898	8.9696	8.79714	9.12363	-0.200069	0.00863018	0.155795	462.78	444.28	473.74	488.24	469.71	330.28	597.92	638.45	484.25	459.72	562.16	604.37
chr6	72769504	72770126	623	6.13763	5.79858	6.41197	-0.270991	0.00863056	0.155795	58.1	50.7	59.12	54.06	59.87	52.11	145.44	66.61	89.09	59.8	84.69	65.28
chr19	14395348	14396773	1426	6.83597	7.02322	6.62075	0.232675	0.0086354	0.155862	108.18	130.62	131.46	144.72	134	131.47	126.05	104.68	70.41	95.31	80.31	113.71
chr15	34609503	34610749	1247	6.68767	6.17228	7.06661	-0.323094	0.00863776	0.155883	74.12	84.22	71.57	23.29	116.18	63.33	126.05	69.21	232.79	76.62	179.6	120.03
chr5	139391798	139393509	1712	11.4915	11.6218	11.3483	0.182292	0.00863893	0.155884	3067.16	2671.72	3722.24	3445.11	2765.51	3237.05	2097.57	2610.03	2839.42	2749.89	2672.81	2673.34
chr16	714422	715878	1457	9.18496	8.97723	9.36652	-0.219377	0.00864068	0.155894	507.85	501.86	514.19	514.02	463.29	522.67	740.13	519.06	810.44	453.18	841.78	595.95
chr3	4740721	4741965	1245	5.88221	5.40065	6.24263	-0.320038	0.00864707	0.155984	28.05	43.83	49.79	45.75	42.77	43.29	93.73	84.78	83.34	26.16	126.3	40.01
chrX	153469822	153471308	1487	10.0705	10.2096	9.91662	0.189554	0.00864796	0.155984	1082.82	1037.24	1406.44	1284.22	1154.67	1139.14	911.42	825.31	1014.49	1056.79	826.45	1164.52
chr20	57175282	57176050	769	6.97404	7.26454	6.6099	0.286584	0.00864931	0.155987	145.24	122.03	168.8	145.56	191.02	149.91	38.78	119.38	63.23	133.62	129.95	101.08
chr17	78450609	78452108	1500	6.08292	5.6529	6.41376	-0.312687	0.00866293	0.156156	49.08	66.17	34.23	39.09	55.6	57.72	71.1	67.48	168.12	57.93	96.37	50.54
chr16	87628894	87629332	439	4.74544	4.20313	5.13867	-0.323018	0.00866378	0.156156	18.03	22.34	19.45	12.48	21.38	16.83	38.78	13.84	73.28	28.97	27.01	29.48
chr17	42446294	42446602	309	3.60228	2.88327	4.07995	-0.308865	0.00866389	0.156156	7.01	10.31	5.45	3.33	8.55	9.62	12.93	2.6	30.18	15.88	24.09	15.79
chr7	132932875	132933606	732	5.48335	5.82943	5.02715	0.312334	0.00866396	0.156156	70.12	42.11	77.79	51.57	49.89	49.7	22.62	54.5	12.93	42.05	27.74	35.8
chr5	158382035	158383204	1170	7.58814	7.88367	7.21604	0.296619	0.00866447	0.156156	234.39	199.37	257.48	380.11	198.15	147.5	132.51	181.67	77.6	166.32	123.38	210.58
chr19	34639381	34640148	768	5.36312	4.95519	5.68076	-0.302055	0.00866622	0.156164	23.04	46.4	35.78	29.94	34.93	16.03	71.1	46.72	56.04	47.65	52.57	33.69
chr5	124747285	124749605	2321	10.4391	10.2337	10.6189	-0.219232	0.00866725	0.156164	1440.42	1344.02	1245.41	1091.26	1158.95	944.34	1399.46	1212.02	2297.69	1377.28	1615.66	1533.04
chr5	96078685	96079468	784	6.69221	7.01094	6.28247	0.304034	0.0086699	0.156191	105.18	105.7	161.02	177.99	94.08	129.87	45.25	106.41	38.8	97.18	65.71	113.71
chr4	152028178	152028888	711	5.64111	5.98747	5.18441	0.318319	0.00867256	0.156218	90.15	97.11	31.89	49.91	56.31	55.31	42.02	17.3	30.18	43.92	32.12	52.65
chrX	20252554	20253485	932	6.36993	6.5961	6.10159	0.257049	0.00867799	0.156274	78.13	103.98	66.12	107.3	111.9	113.03	80.8	59.69	53.17	77.55	74.47	66.33
chr1	52685911	52686859	949	7.4634	7.6239	7.28277	0.205473	0.00867811	0.156274	201.34	176.17	200.7	209.6	214.54	181.17	155.14	126.31	153.75	156.98	162.08	180.05
chr6	158643907	158645203	1297	10.5705	10.7092	10.4171	0.188624	0.00868079	0.156274	1627.74	1405.9	2146.22	1859.79	1396.3	1608.91	1228.16	1398.88	1369.42	1413.72	1292.97	1500.4
chr6	28266824	28267752	929	9.07786	9.21398	8.92754	0.183599	0.00868118	0.156274	611.03	583.5	681.44	552.28	560.94	573.98	397.54	492.25	469.88	444.77	535.88	581.21
chr13	67438544	67438753	210	3.0494	1.70657	3.73265	-0.220324	0.00868148	0.156274	7.01	0	5.45	0	0.71	6.41	42.02	8.65	14.37	4.67	5.84	4.21
chr18	49301722	49301944	223	3.45059	2.75066	3.91985	-0.315104	0.00868305	0.156281	8.01	6.02	1.56	5.82	8.55	10.42	19.39	12.11	24.43	7.48	18.98	8.42
chr1	16929215	16929849	635	4.8377	4.28488	5.23639	-0.323279	0.00868478	0.156291	16.03	29.22	19.45	11.64	14.97	25.65	35.55	22.49	83.34	23.36	27.74	33.69
chr17	34307246	34307669	424	4.0832	4.44231	3.60396	0.320698	0.00868839	0.156335	15.03	20.62	20.23	17.47	24.23	32.87	12.93	17.3	8.62	10.28	8.03	15.79
chr20	46400407	46400627	221	4.50218	3.73137	5.00188	-0.298677	0.00869233	0.156377	24.04	13.75	7.78	7.49	11.4	15.23	16.16	28.55	80.47	5.61	46.72	14.74
chr3	186330573	186331884	1312	6.93491	7.27907	6.48205	0.314748	0.00869305	0.156377	131.22	126.32	245.04	156.37	131.86	141.09	67.87	104.68	22.99	113.99	120.46	106.34
chr2	79936379	79936658	280	4.61893	4.21863	4.93194	-0.309801	0.00870133	0.156505	26.04	17.19	15.56	12.48	16.39	24.05	19.39	25.09	50.29	27.1	32.85	28.43
chr6	164396406	164396967	562	4.59466	4.10848	4.95764	-0.318014	0.00871156	0.156667	17.03	16.33	19.45	17.47	9.98	23.25	35.55	19.9	54.6	28.97	28.47	18.95
chr2	197152082	197153745	1664	8.567	8.36363	8.7452	-0.21488	0.00871314	0.156667	370.62	357.49	262.93	348.5	319.32	317.45	526.82	418.71	510.12	333.57	445.35	340.09
chr22	37162208	37164671	2464	11.9833	12.143	11.8037	0.204077	0.00871389	0.156667	4296.23	3707.24	5715.99	4868.23	4302.22	4246.32	3219.07	3546.08	2770.44	3555.33	4324.98	4033.7
chr4	158929873	158930855	983	6.09246	6.33007	5.80784	0.256187	0.00871498	0.156667	75.13	85.08	63.79	74.86	94.08	89.78	48.48	72.67	45.98	47.65	51.84	69.49
chr1	206813796	206814152	357	5.02552	4.50503	5.40721	-0.321919	0.00872128	0.156759	33.06	34.37	16.34	7.49	24.95	20.04	48.48	31.14	70.41	27.1	34.31	43.17
chr2	232955392	232956304	913	5.89438	5.47512	6.21884	-0.304384	0.00872257	0.156761	35.06	42.11	53.67	37.43	51.32	47.3	100.19	55.37	122.14	38.31	54.03	76.86
chr14	68340070	68340574	505	5.71699	5.11914	6.13843	-0.321411	0.00872661	0.156813	60.1	49.84	18.67	12.48	44.19	23.25	90.5	56.23	94.84	36.44	110.97	33.69
chr1	36174959	36175986	1028	8.1152	8.39409	7.76917	0.288973	0.00873218	0.156878	403.68	415.07	202.25	372.62	402	222.86	235.94	149.66	201.17	353.2	156.24	212.69
chr1	41882136	41882937	802	5.78231	5.32208	6.13069	-0.317261	0.00873255	0.156878	46.08	34.37	38.12	28.28	30.65	62.53	54.94	48.45	143.7	51.39	76.66	45.28
chr10	73218312	73218760	449	3.95224	3.32606	4.38745	-0.321318	0.00873558	0.156891	11.02	10.31	7.78	6.65	9.98	14.43	25.86	12.98	41.67	14.02	22.63	8.42
chr14	105857186	105860581	3396	11.5898	11.8082	11.3323	0.247081	0.00873565	0.156891	3818.43	2414.77	3965.72	4812.51	3282.26	3223.42	1570.75	2361.75	3145.49	2210.75	3318.2	2863.91
chr9	83062032	83063423	1392	5.85987	5.29091	6.26683	-0.322494	0.00873805	0.156914	30.05	46.4	49.01	28.28	30.65	50.5	61.41	67.48	199.74	56.06	39.42	37.9
chr15	81284357	81285634	1278	7.76787	7.51658	7.98182	-0.242662	0.00873999	0.156927	228.38	226.87	126.8	153.87	189.59	173.16	287.65	211.09	293.14	214.91	292.03	217.95
chr16	72664397	72665470	1074	10.3602	10.4476	10.2672	0.147149	0.00874432	0.156982	1387.33	1380.98	1495.9	1408.98	1416.97	1289.05	1347.74	1097.82	1189.8	1205.35	1245.51	1307.71
chr2	9897088	9898103	1016	7.07851	7.37958	6.69758	0.299638	0.00874539	0.156982	122.21	124.61	290.16	177.99	157.52	126.66	93.73	75.26	94.84	169.12	80.31	109.5
chr6	137768008	137769266	1259	7.88836	7.6068	8.12385	-0.258063	0.00874952	0.157034	173.29	189.92	175.8	151.38	226.66	252.52	307.04	214.55	380.79	202.76	345.33	223.22
chr1	12056402	12056759	358	7.56477	7.96952	7.00017	0.322329	0.00875062	0.157034	230.39	134.06	448.07	259.51	194.58	237.29	142.21	116.79	20.12	199.02	101.48	188.47
chr15	62896645	62897469	825	4.48331	3.6111	5.02303	-0.282968	0.0087598	0.157178	13.02	18.05	10.89	4.99	7.13	19.24	19.39	37.2	103.46	11.21	8.03	15.79
chr12	46214734	46215621	888	9.06284	9.23694	8.8648	0.213874	0.00876453	0.157229	683.15	591.23	447.29	583.89	590.88	723.89	471.87	400.55	390.85	459.72	616.18	458.02
chr1	39124146	39124482	337	3.55604	2.87354	4.01749	-0.314684	0.00876496	0.157229	3.01	14.61	6.22	4.99	7.13	8.02	16.16	12.98	28.74	6.54	21.17	11.58
chr20	15922501	15923727	1227	7.22036	6.91794	7.47024	-0.268432	0.00877092	0.157315	113.19	129.76	186.7	112.29	96.22	87.38	184.22	180.81	211.23	120.54	155.51	211.63
chr2	190807323	190808177	855	5.69082	5.33919	5.97332	-0.282809	0.00877423	0.157353	45.08	39.53	27.23	42.42	41.34	47.3	77.57	51.04	93.4	52.33	58.41	44.22
chr16	29584877	29586049	1173	6.00618	5.56596	6.343	-0.315429	0.00878535	0.157494	47.08	40.39	38.89	37.43	56.31	64.13	42.02	89.11	133.64	45.78	127.03	49.49
chr19	54372257	54372638	382	4.29969	3.63847	4.7514	-0.319329	0.0087855	0.157494	11.02	14.61	12.45	8.32	17.11	11.22	42.02	22.49	53.17	12.15	23.36	8.42
chr1	66258461	66259070	610	7.22729	7.51992	6.85982	0.290597	0.00878561	0.157494	171.29	157.26	190.58	170.51	222.38	189.19	67.87	79.59	99.15	171.93	192.01	86.34
chr7	132788176	132789233	1058	4.99994	5.42905	4.38643	0.321691	0.00878822	0.15752	33.06	31.8	56.01	91.49	22.1	24.05	6.46	21.63	18.68	21.49	27.74	29.48
chr2	10043070	10044571	1502	9.31953	9.00199	9.57963	-0.275811	0.0087908	0.157545	411.69	477.8	580.31	441.66	321.45	843.33	901.73	531.18	1056.16	577.45	907.49	617
chr10	130141557	130142738	1182	8.22865	7.98825	8.43465	-0.233218	0.00879387	0.157579	235.4	275.85	230.26	226.24	300.07	255.73	465.41	311.44	436.83	258.82	342.41	261.12
chr22	23521445	23522899	1455	8.40556	8.60444	8.17481	0.23351	0.00879533	0.157584	492.83	378.11	254.37	362.64	424.09	423.27	313.5	247.42	278.77	368.15	289.11	236.9
chr20	61120642	61120937	296	3.94182	3.33607	4.36714	-0.319549	0.00880064	0.157651	1	7.73	16.34	11.64	14.26	9.62	12.93	15.57	30.18	18.69	30.66	15.79
chr11	124329893	124330667	775	6.16824	5.67241	6.53655	-0.319242	0.00880355	0.157651	40.07	92.81	29.56	33.27	67	43.29	119.58	89.11	148.01	50.46	54.03	95.81
chr2	173126448	173127131	684	5.20907	5.57625	4.7153	0.31391	0.00880388	0.157651	46.08	37.81	70.01	56.56	28.51	47.3	6.46	42.39	28.74	21.49	34.31	24.22
chr6	6007166	6008175	1010	7.17859	6.87731	7.42769	-0.265127	0.00880413	0.157651	112.19	134.92	110.46	109.79	103.35	134.68	203.62	190.32	250.03	160.71	114.62	113.71
chr1	209727207	209727699	493	4.57601	4.97959	4.01369	0.32069	0.00880492	0.157651	26.04	48.98	35.01	39.09	24.95	15.23	3.23	23.36	15.81	22.43	13.14	18.95
chr5	169657126	169657491	366	7.34268	7.59769	7.03271	0.266722	0.00880622	0.157653	281.47	170.15	146.24	237.05	139.7	187.59	87.26	138.42	123.58	122.4	168.65	145.3
chr4	155907845	155908102	258	3.21419	2.47308	3.70138	-0.302598	0.00881044	0.157708	3.01	6.87	4.67	1.66	4.28	12.83	12.93	22.49	10.06	8.41	16.79	7.37
chr13	49570048	49571026	979	7.153	7.38988	6.86944	0.258328	0.00881522	0.157772	150.25	110.86	231.81	197.12	170.35	145.9	106.66	96.89	96.28	140.16	129.95	131.61
chr7	5333220	5333795	576	6.10859	5.81119	6.35504	-0.2715	0.00881762	0.157779	52.09	48.12	66.12	75.69	42.77	52.11	64.64	89.97	102.02	61.67	104.4	68.44
chr19	4678790	4679472	683	5.95858	6.24312	5.60378	0.281947	0.008818	0.157779	62.1	87.65	94.9	82.34	57.73	69.74	29.09	49.31	37.36	63.54	40.88	71.6
chr10	124722908	124723899	992	9.47084	9.61899	9.30571	0.195176	0.00881915	0.157779	808.36	629.9	757.67	901.62	826.8	793.63	649.63	646.24	472.76	625.1	760.01	643.33
chr3	19539538	19540844	1307	8.4013	7.78116	8.8336	-0.318579	0.00882169	0.157804	215.36	322.26	170.36	84.01	325.02	202.82	520.35	239.64	938.33	267.23	373.8	398
chr3	182925032	182926399	1368	8.47651	8.06329	8.79735	-0.307604	0.00882655	0.157861	332.56	271.55	177.36	222.08	365.65	235.68	452.48	247.42	853.55	260.69	563.62	291.66
chr9	26727432	26728031	600	5.22193	4.73272	5.58659	-0.319231	0.00882723	0.157861	48.08	22.34	17.89	13.31	37.06	20.84	54.94	43.26	60.35	26.16	65.71	37.9
chr5	44952307	44952816	510	5.675	5.95964	5.32006	0.291632	0.00882964	0.157878	66.11	42.97	59.12	50.74	72.7	81.77	42.02	34.6	47.42	32.7	57.68	25.27
chr4	173500647	173501330	684	5.74253	5.28512	6.08929	-0.313176	0.00883054	0.157878	44.07	45.55	28.78	34.93	34.93	45.69	113.12	112.46	41.67	38.31	57.68	45.28
chr10	659899	660214	316	4.0806	3.53635	4.47484	-0.320235	0.00883284	0.157898	21.04	12.03	14.78	3.33	12.83	5.61	9.7	31.14	14.37	28.03	27.01	23.16
chr3	28972870	28973234	365	4.40124	3.53338	4.93933	-0.296268	0.00883659	0.157918	7.01	14.61	9.33	3.33	19.96	15.23	96.96	16.44	15.81	19.62	22.63	12.63
chr5	133934965	133935706	742	6.85445	6.36679	7.21825	-0.318138	0.0088373	0.157918	101.17	48.98	146.24	44.91	84.11	69.74	232.7	135.82	234.22	90.64	100.02	100.03
chr5	157216448	157216690	243	5.81015	6.08996	5.46268	0.292472	0.00883748	0.157918	62.1	72.19	71.57	101.47	54.88	46.5	61.41	40.66	25.87	43.92	56.95	35.8
chr3	10211959	10212551	593	5.03042	4.59835	5.36247	-0.314699	0.00884149	0.157954	21.04	24.92	22.56	20.79	26.37	29.66	32.32	80.46	18.68	36.44	35.77	43.17
chr15	40680997	40681236	240	4.23243	3.36175	4.77158	-0.291573	0.00884186	0.157954	14.02	18.91	4.67	3.33	7.13	13.63	67.87	15.57	41.67	7.48	19.71	11.58
chr11	73982338	73983759	1422	11.3388	11.4529	11.215	0.169623	0.00884419	0.157975	2681.51	2435.4	3234.5	2955.21	2601.57	2911.58	2265.63	2116.92	2294.81	2387.35	2468.39	2729.14
chr1	61301783	61302706	924	7.45242	7.80502	6.98478	0.315664	0.00884805	0.157995	199.34	178.74	210.81	338.52	193.16	221.25	74.34	161.78	33.05	189.68	135.79	165.31
chr15	60651773	60652460	688	6.96435	6.56633	7.27597	-0.302482	0.00884919	0.157995	142.24	117.73	55.23	58.22	106.2	88.98	210.08	91.7	176.75	116.8	202.96	131.61
chr17	19244611	19245268	658	5.34371	4.56593	5.84628	-0.29879	0.00884945	0.157995	42.07	25.78	17.89	21.63	23.52	11.22	61.41	47.58	163.81	27.1	9.49	35.8
chr9	36499489	36499910	422	4.5963	4.08505	4.97302	-0.320492	0.00885023	0.157995	11.02	24.06	22.56	9.98	21.38	12.83	22.62	34.6	58.92	29.9	25.55	16.85
chr9	19183697	19185063	1367	8.77504	9.00153	8.50624	0.251512	0.00885394	0.157995	507.85	342.02	647.21	688.69	420.53	468.96	329.66	392.76	242.84	483.08	358.47	374.84
chr7	155692385	155693023	639	5.40805	4.96926	5.74404	-0.306608	0.00885419	0.157995	32.05	31.8	39.67	16.64	41.34	26.45	87.26	58.83	47.42	28.03	54.76	45.28
chr18	62898029	62898916	888	6.66966	7.05574	6.14093	0.320971	0.00885441	0.157995	144.24	128.9	175.8	98.98	133.29	117.04	58.18	100.35	14.37	108.39	35.77	106.34
chr20	63821873	63822528	656	5.3565	4.93647	5.68142	-0.311906	0.0088547	0.157995	25.04	39.53	37.34	23.29	32.07	26.45	38.78	58.83	56.04	34.57	91.26	28.43
chr7	10706733	10707878	1146	7.35969	6.95187	7.67728	-0.304083	0.00885677	0.158011	83.14	136.64	112.8	128.09	193.16	88.98	281.18	174.75	314.69	214.91	110.97	131.61
chr7	138581073	138581407	335	4.5558	4.94961	4.01239	0.321013	0.00886158	0.158028	32.05	20.62	56.79	40.76	19.96	15.23	22.62	13.84	7.18	21.49	11.68	20.01
chr16	23771562	23771898	337	4.09821	3.55486	4.49197	-0.320311	0.00886174	0.158028	19.03	13.75	10.11	7.49	12.12	8.02	35.55	15.57	27.3	15.88	27.01	13.69
chr6	123788239	123788791	553	4.32258	3.69769	4.75718	-0.319601	0.00886184	0.158028	6.01	17.19	9.33	16.64	14.26	14.43	45.25	49.31	10.06	17.75	24.09	15.79
chr13	70893930	70894444	515	4.23594	3.53248	4.70676	-0.314431	0.00886242	0.158028	9.02	13.75	13.22	5.82	16.39	11.22	45.25	12.11	41.67	17.75	33.58	6.32
chr2	215841420	215841781	362	4.67279	4.22978	5.01125	-0.311685	0.00886649	0.158079	15.03	21.48	13.22	20.79	22.81	19.24	32.32	33.74	50.29	20.56	38.69	17.9
chr15	51334735	51336035	1301	7.05016	6.68193	7.34326	-0.29494	0.00888023	0.158303	72.12	134.92	54.45	91.49	121.17	141.89	138.98	103.81	235.66	183.14	154.78	157.94
chr8	115666364	115669736	3373	9.81301	9.59752	10.0005	-0.222793	0.00888228	0.158319	798.34	656.54	752.23	845.89	732.72	862.57	1205.54	891.06	1467.13	846.55	1022.84	712.82
chr8	143136067	143136841	775	5.9445	5.52497	6.26912	-0.308134	0.00888741	0.158389	42.07	47.26	34.23	37.43	71.99	43.29	84.03	54.5	81.91	42.05	132.87	67.39
chr2	62129041	62130472	1432	8.9504	8.74109	9.13315	-0.220705	0.0088906	0.158425	433.73	402.18	474.52	484.91	347.11	424.87	549.44	446.4	672.49	415.8	737.38	547.51
chr3	112446425	112446888	464	4.33246	3.79675	4.72223	-0.31908	0.00889311	0.158433	14.02	19.77	12.45	7.49	12.83	16.83	48.48	25.09	15.81	19.62	33.58	15.79
chr8	3336610	3337028	419	3.99375	3.00115	4.57623	-0.268623	0.00889339	0.158433	10.02	10.31	8.56	0	7.13	12.02	58.18	32.01	24.43	14.02	2.92	11.58
chr4	554790	555106	317	3.89359	3.32581	4.29996	-0.320797	0.00889539	0.158434	7.01	11.17	14	7.49	15.68	4.81	22.62	14.71	15.81	30.83	22.63	11.58
chr1	161799219	161800999	1781	6.57123	6.89529	6.15263	0.304258	0.0088966	0.158434	136.23	125.47	116.68	187.98	67.71	80.16	38.78	86.51	54.6	72.88	63.52	110.56
chr5	82814048	82814320	273	4.83404	4.10177	5.31744	-0.306062	0.00889701	0.158434	17.03	14.61	18.67	11.64	11.4	29.66	45.25	38.93	97.71	14.95	35.04	7.37
chr16	70304419	70305467	1049	6.14341	5.82272	6.40562	-0.276138	0.00889819	0.158434	51.09	77.34	55.23	38.26	59.16	58.52	84.03	71.8	114.96	76.62	104.4	56.86
chr7	70728961	70729686	726	5.37018	4.85746	5.7477	-0.31984	0.00890709	0.158572	24.04	41.25	34.23	15.8	31.36	27.26	45.25	31.14	109.21	62.6	48.92	25.27
chr11	102563795	102564485	691	7.64907	7.32711	7.91212	-0.276163	0.00891384	0.158671	163.27	195.07	156.36	94.82	183.18	170.75	258.56	242.23	357.8	136.42	243.85	206.37
chr8	25345300	25345921	622	6.443	6.68815	6.14749	0.250075	0.00891653	0.158698	118.2	86.79	103.46	98.15	105.49	106.62	38.78	81.32	66.1	65.41	100.02	73.7
chr10	56142029	56142778	750	7.85302	7.32601	8.23819	-0.320416	0.00891877	0.15871	134.23	113.43	100.35	94.82	260.16	259.73	261.79	172.16	518.74	188.75	517.62	152.67
chr17	44849667	44850636	970	6.28868	5.90697	6.59023	-0.301075	0.00891961	0.15871	53.09	54.14	39.67	84.84	64.15	64.13	64.64	82.19	146.57	91.57	139.44	53.7
chr1	41537373	41538357	985	5.15724	4.6726	5.51937	-0.316294	0.00892122	0.158718	15.03	36.09	25.67	14.14	29.22	32.87	48.48	47.58	81.91	36.44	29.2	31.59
chr6	141309382	141309640	259	4.18026	4.5647	3.6546	0.320167	0.0089224	0.158718	35.06	27.5	15.56	9.98	24.23	29.66	12.93	12.11	8.62	15.88	10.22	15.79
chr10	63241647	63242976	1330	7.23289	6.9423	7.47465	-0.263128	0.00892544	0.158751	128.22	147.81	136.13	132.25	81.25	112.23	177.76	167.83	245.72	140.16	214.64	121.08
chrX	104183640	104184184	545	5.2335	5.62139	4.70135	0.318854	0.00892885	0.158791	32.05	48.98	75.46	49.07	51.32	38.48	12.93	23.36	10.06	53.26	27.01	29.48
chr13	43094300	43095601	1302	8.31872	8.54769	8.04644	0.248599	0.00893456	0.158871	374.63	346.32	395.17	337.69	435.5	355.93	132.51	232.71	255.78	255.09	367.96	342.2
chr3	143482537	143483557	1021	5.93182	5.25309	6.39155	-0.311805	0.00893872	0.158924	53.09	32.66	35.01	12.48	62.72	32.87	87.26	24.22	216.98	58.87	60.6	55.8
chr13	38159685	38160392	708	5.19085	5.55719	4.69862	0.317509	0.00894296	0.158979	56.09	55.86	26.45	78.18	37.06	28.86	25.86	21.63	15.81	42.98	28.47	21.06
chr8	141079471	141079693	223	4.46752	3.85578	4.89577	-0.32002	0.00894524	0.158988	12.02	17.19	14	14.97	20.67	8.02	61.41	29.41	11.5	19.62	40.88	15.79
chrX	19889600	19890352	753	7.60017	7.33481	7.82423	-0.246883	0.00895021	0.158988	151.25	122.89	182.03	158.86	192.45	161.13	277.95	163.51	270.15	217.71	269.4	161.1
chr14	99575067	99575414	348	4.30609	3.66511	4.74834	-0.314078	0.00895048	0.158988	10.02	19.77	12.45	8.32	13.54	12.02	9.7	28.55	61.79	34.57	8.76	17.9
chr1	117342480	117342721	242	4.15734	4.54676	3.6223	0.313337	0.00895153	0.158988	26.04	29.22	21	24.95	21.38	17.64	0	13.84	15.81	10.28	16.06	17.9
chr6	53244350	53245530	1181	7.55238	7.31092	7.75917	-0.235713	0.00895313	0.158988	164.28	155.54	142.36	178.83	155.38	156.32	223.01	238.77	313.26	174.73	177.41	172.68
chr5	67802473	67803483	1011	6.98033	6.5282	7.32406	-0.314345	0.00895443	0.158988	85.14	83.36	80.9	85.67	136.14	82.57	113.12	128.9	261.53	111.19	280.35	66.33
chr9	1929202	1930841	1640	8.5301	7.91531	8.95983	-0.317202	0.00895484	0.158988	216.36	248.35	349.28	194.63	214.54	225.26	219.78	499.17	1214.22	272.84	501.56	280.07
chr9	115018565	115018909	345	4.30836	4.61905	3.91187	0.313768	0.00895487	0.158988	24.04	26.64	28.78	22.46	27.08	18.44	25.86	14.71	7.18	21.49	9.49	11.58
chr2	128472743	128473950	1208	6.32744	5.87474	6.67149	-0.310127	0.00895761	0.158988	46.08	64.45	70.01	35.77	62.01	73.75	174.53	98.62	129.33	52.33	52.57	104.24
chr17	2322461	2322920	460	4.31814	3.83933	4.67701	-0.317309	0.00895953	0.158988	8.01	18.91	14	11.64	15.68	17.64	25.86	40.66	15.81	33.64	17.52	20.01
chrX	1517212	1517953	742	7.94408	8.19219	7.64425	0.268293	0.00895971	0.158988	230.39	272.41	458.18	258.67	304.35	230.87	206.85	145.34	172.43	262.56	156.24	256.91
chr1	31422628	31423084	457	7.37881	7.16671	7.56369	-0.218558	0.00896068	0.158988	138.23	149.53	167.25	129.75	135.42	141.89	197.15	155.72	237.1	159.78	173.76	211.63
chr12	121799486	121801172	1687	10.6646	10.8167	10.4946	0.197479	0.00896106	0.158988	1656.79	1704.95	2196.78	1979.57	1304.35	1979.27	1224.93	1453.38	1343.55	1502.49	1433.87	1698.34
chr17	20267514	20267790	277	4.2447	3.69268	4.64298	-0.319008	0.00896177	0.158988	14.02	6.87	18.67	9.15	19.24	9.62	42.02	25.95	22.99	21.49	24.82	12.63
chr15	89177637	89178269	633	6.26632	6.52669	5.94839	0.272684	0.00896227	0.158988	51.09	100.54	95.68	93.16	106.91	105.82	51.71	61.42	63.23	86.9	59.87	47.38
chr8	102085236	102085436	201	3.01281	3.54485	2.16082	0.299405	0.00896351	0.158988	10.02	7.73	8.56	19.13	14.97	9.62	3.23	6.92	0	6.54	8.03	2.11
chr16	30450571	30451427	857	6.91934	6.48462	7.25295	-0.309789	0.00896428	0.158988	100.17	97.11	55.23	76.52	91.23	117.04	203.62	74.4	215.54	84.09	224.86	112.66
chr8	66513350	66514407	1058	6.74038	6.27905	7.08939	-0.314063	0.00896477	0.158988	82.14	99.68	73.12	35.77	111.9	63.33	168.06	51.91	214.11	113.99	132.14	136.88
chr5	172156074	172156540	467	5.77988	5.44635	6.05059	-0.280277	0.00897053	0.159069	48.08	36.95	39.67	59.05	31.36	46.5	64.64	47.58	87.65	79.42	48.92	69.49
chr1	41492337	41492581	245	5.57066	5.81592	5.275	0.271579	0.0089721	0.159076	46.08	55.86	63.01	68.2	59.16	45.69	48.48	37.2	25.87	51.39	33.58	35.8
chr14	96077845	96078591	747	4.8651	4.31728	5.2612	-0.319804	0.00898257	0.159224	16.03	21.48	18.67	17.47	23.52	22.45	35.55	32.87	89.09	32.7	24.09	15.79
chr10	86412713	86414134	1422	9.66033	9.34975	9.91574	-0.271837	0.00898284	0.159224	690.16	783.73	665.1	306.92	660.02	808.86	1050.4	690.36	1363.67	611.09	1003.86	1076.07
chr3	152283485	152284041	557	6.42647	6.12699	6.67434	-0.262414	0.00898647	0.159268	66.11	67.89	66.9	84.01	66.29	68.14	113.12	107.27	148.01	60.73	94.18	89.5
chr3	120101024	120102555	1532	6.98698	6.71629	7.21482	-0.251156	0.0089896	0.159302	125.21	97.11	95.68	102.31	85.53	125.06	177.76	180.81	119.27	98.11	141.63	173.73
chr22	44735632	44736457	826	7.05864	7.27399	6.8054	0.235721	0.0089913	0.159311	163.27	134.06	159.47	178.83	144.69	148.3	77.57	112.46	97.71	156.98	100.02	126.35
chr5	32283704	32284258	555	7.3749	7.60269	7.10427	0.25121	0.00899556	0.159365	207.35	195.07	179.69	239.54	213.12	131.47	132.51	155.72	112.08	189.68	129.22	106.34
chr1	101128902	101129131	230	4.11038	3.24237	4.64852	-0.283556	0.00900819	0.159568	5.01	10.31	4.67	7.49	9.27	20.04	22.62	6.92	76.16	13.08	21.17	10.53
chr9	993820	994538	719	5.88862	5.5009	6.1939	-0.30152	0.00900958	0.159572	43.07	44.69	40.45	24.12	45.62	73.75	64.64	85.65	77.6	51.39	107.32	52.65
chr7	133114567	133115064	498	4.37269	4.80768	3.74697	0.31543	0.00901086	0.159573	23.04	22.34	56.01	32.44	21.38	12.83	12.93	6.06	10.06	22.43	8.03	21.06
chr12	55623924	55624712	789	7.53512	7.79097	7.22391	0.272318	0.00901206	0.159574	161.27	158.12	329.05	211.26	230.22	238.89	151.9	126.31	100.59	199.96	132.87	185.31
chr2	393743	394727	985	5.63193	4.99822	6.07074	-0.317887	0.00901415	0.15959	14.02	32.66	21.78	24.95	59.87	38.48	155.14	31.14	80.47	52.33	45.26	38.96
chr17	74780937	74781116	180	5.79863	5.36665	6.13062	-0.304984	0.00901684	0.159609	57.1	37.81	56.01	34.1	38.49	24.05	106.66	44.12	97.71	47.65	54.76	69.49
chr1	117618724	117619093	370	5.23766	5.64527	4.66743	0.319323	0.00901917	0.159609	42.07	36.95	66.9	49.07	62.01	43.29	6.46	16.44	11.5	47.65	24.09	46.33
chr3	158205929	158206710	782	6.00518	6.3013	5.63215	0.291532	0.00902008	0.159609	77.13	80.78	123.69	90.66	45.62	55.31	38.78	58.83	51.73	57.93	48.19	42.12
chr4	40762911	40763970	1060	9.07402	9.20897	8.92513	0.186078	0.00902041	0.159609	606.02	515.61	673.66	648.77	536	570.77	517.12	499.17	382.23	488.68	484.04	545.41
chr18	23243227	23243407	181	4.939	4.43335	5.31268	-0.315901	0.00902116	0.159609	28.05	17.19	24.11	16.64	22.81	20.84	71.1	53.64	30.18	18.69	43.8	21.06
chr7	135965277	135966410	1134	6.65513	6.27401	6.95631	-0.295248	0.00902643	0.159646	84.14	108.28	55.23	44.91	94.8	76.96	155.14	120.25	176.75	69.14	124.84	98.97
chr12	111324822	111325650	829	5.58013	5.91384	5.14523	0.30259	0.00902666	0.159646	70.12	70.47	35.78	44.08	75.55	65.74	12.93	33.74	31.61	51.39	32.12	50.54
chr12	104870683	104871149	467	5.60514	5.03101	6.01473	-0.319333	0.00902836	0.159646	50.08	36.09	23.34	19.13	43.48	24.05	106.66	25.09	117.83	53.26	40.88	44.22
chr3	67685345	67686588	1244	7.91535	7.62374	8.15782	-0.260705	0.00902848	0.159646	206.35	266.4	155.58	157.2	235.92	161.93	358.75	237.9	356.36	179.4	316.85	264.28
chr4	6591039	6591880	842	7.32693	7.52865	7.09235	0.233957	0.0090292	0.159646	215.36	165	151.69	205.44	205.27	165.14	138.98	110.73	112.08	161.65	122.65	172.68
chr3	141289338	141289975	638	5.97861	6.25378	5.6383	0.279928	0.00903051	0.159648	57.1	75.62	108.13	84.01	58.45	74.55	45.25	47.58	30.18	50.46	56.95	68.44
chr22	39872485	39873036	552	5.58727	5.00915	5.99887	-0.318501	0.00903197	0.159651	58.1	30.94	4.67	29.94	46.33	23.25	71.1	72.67	66.1	39.24	86.15	48.43
chr4	7057957	7059288	1332	7.92652	7.7061	8.11769	-0.227847	0.00903339	0.159651	265.45	247.49	182.03	177.99	199.57	180.37	255.33	213.68	317.57	263.5	341.68	274.81
chr18	76963904	76964241	338	5.57389	5.17544	5.88578	-0.301965	0.00903422	0.159651	42.07	39.53	29.56	39.92	25.66	40.08	58.18	73.53	93.4	30.83	59.87	38.96
chr1	54800759	54801904	1146	9.41982	9.57414	9.24699	0.199609	0.00903592	0.159659	797.34	800.06	628.54	807.63	848.18	691.82	649.63	528.58	451.2	638.18	741.03	637.01
chr18	21788462	21788884	423	4.66816	4.04351	5.10264	-0.315411	0.00903931	0.159698	29.05	24.06	12.45	14.14	12.83	6.41	38.78	14.71	51.73	15.88	57.68	27.38
chr11	116925808	116926065	258	5.50688	5.0822	5.83457	-0.309675	0.00904188	0.159716	53.09	36.95	21.78	15.8	36.35	39.28	54.94	59.69	56.04	30.83	76.66	64.23
chr2	161165787	161166350	564	7.38293	7.11697	7.60741	-0.248276	0.00904268	0.159716	144.24	173.59	91.01	113.12	136.14	174.76	232.7	213.68	186.8	145.76	203.69	187.42
chr13	29817234	29818879	1646	7.99157	7.63279	8.27866	-0.289276	0.00904588	0.159752	219.37	210.54	203.81	120.6	228.08	208.43	352.29	198.97	554.66	190.61	270.86	295.87
chr4	56861240	56861664	425	5.31499	4.88985	5.64295	-0.307584	0.00904787	0.159766	25.04	29.22	38.89	34.93	24.95	24.85	42.02	54.5	79.03	58.87	21.17	44.22
chr10	123139996	123140596	601	5.25247	4.71218	5.64464	-0.319109	0.00905212	0.159771	19.03	35.23	14.78	23.29	25.66	39.28	29.09	38.93	113.52	41.11	53.3	24.22
chr1	222582740	222583800	1061	7.97489	7.70256	8.20388	-0.251976	0.00905267	0.159771	267.45	209.68	185.14	177.16	180.33	230.07	339.36	284.62	398.04	170.06	311.74	265.33
chr5	5006457	5007163	707	5.94406	5.3744	6.35138	-0.318599	0.00905483	0.159771	25.04	40.39	62.23	34.1	47.04	40.08	48.48	102.08	182.49	71.95	62.79	22.11
chr7	18547450	18548251	802	6.16898	6.54927	5.6511	0.316949	0.00905484	0.159771	104.18	45.55	102.68	132.25	76.27	101.01	19.39	63.15	22.99	82.23	73.74	40.01
chrX	107465557	107466945	1389	7.03808	7.33267	6.6675	0.292881	0.00905569	0.159771	123.21	144.37	192.14	262.83	108.34	136.28	80.8	64.02	104.9	152.3	94.18	113.71
chr6	166179791	166179994	204	3.49517	2.68977	4.00897	-0.283602	0.00905642	0.159771	4.01	7.73	4.67	8.32	9.98	4.01	0	20.76	30.18	3.74	31.39	10.53
chr13	53901457	53901941	485	4.55521	4.0585	4.92402	-0.316725	0.00905648	0.159771	26.04	25.78	9.33	9.15	12.83	16.83	38.78	38.93	35.92	25.23	21.17	22.11
chr6	56849892	56850245	354	6.15609	5.53857	6.58713	-0.316303	0.00906276	0.159861	66.11	42.11	18.67	59.89	39.2	52.91	168.06	128.9	54.6	62.6	141.63	21.06
chr5	72438008	72438658	651	5.61093	5.19838	5.93136	-0.30291	0.00906424	0.159866	24.04	27.5	45.9	52.4	39.2	31.26	77.57	32.01	54.6	66.34	86.15	49.49
chr6	38073285	38073791	507	5.00026	5.48932	4.2548	0.304972	0.00906714	0.159896	50.08	18.91	84.79	72.36	18.53	24.85	9.7	21.63	4.31	36.44	18.25	24.22
chr4	163815779	163816150	372	4.84689	4.44326	5.16193	-0.310815	0.00907242	0.159957	21.04	30.08	21	16.64	12.12	29.66	16.16	34.6	25.87	45.78	38.69	53.7
chr20	49668322	49669065	744	8.93255	9.10198	8.74054	0.212049	0.00907301	0.159957	609.02	551.7	425.51	627.97	477.55	605.24	510.66	450.72	314.69	408.33	381.83	500.13
chr18	76859140	76860373	1234	6.43399	5.99811	6.76828	-0.311739	0.00907539	0.159965	74.12	56.72	54.45	51.57	84.11	62.53	42.02	77.86	206.92	119.6	142.36	65.28
chr22	41341822	41342612	791	7.27151	7.51946	6.97192	0.258842	0.00907702	0.159965	170.29	154.68	164.14	217.92	197.43	196.4	80.8	113.33	96.28	130.81	199.31	132.67
chr20	1524046	1524464	419	4.25515	3.47594	4.7583	-0.295971	0.00907703	0.159965	3.01	23.2	6.22	8.32	9.98	16.03	25.86	12.98	57.48	12.15	42.34	11.58
chr2	37585165	37586902	1738	8.23552	7.88235	8.51901	-0.289529	0.00907917	0.159982	247.42	198.51	220.92	191.3	247.33	310.24	219.78	316.63	619.33	290.59	531.5	223.22
chr10	88126613	88127203	591	5.32272	5.66693	4.86978	0.301984	0.00908328	0.160033	46.08	55.86	52.12	65.71	37.78	47.3	9.7	44.99	21.55	22.43	43.07	33.69
chr3	136730605	136731731	1127	6.91513	6.53921	7.21306	-0.292593	0.00908583	0.160057	98.17	90.23	87.9	97.31	102.64	81.77	203.62	101.22	222.73	78.49	188.36	95.81
chr2	102358026	102358341	316	5.91589	5.23042	6.37867	-0.308821	0.00909063	0.160104	39.07	32.66	23.34	30.77	51.32	48.1	74.34	25.95	228.48	28.03	99.29	43.17
chr10	103659647	103661942	2296	9.38219	9.57967	9.15333	0.227331	0.00909089	0.160104	791.33	702.09	879.02	850.05	801.85	566.76	352.29	645.37	444.02	648.46	665.1	661.23
chr8	2717615	2718375	761	5.57324	5.0064	5.97913	-0.318172	0.00909628	0.160163	24.04	22.34	65.34	9.15	27.08	44.89	38.78	40.66	110.65	62.6	58.41	67.39
chr7	101933542	101934311	770	7.17114	6.84854	7.43463	-0.272194	0.00909657	0.160163	116.2	119.45	139.24	78.18	113.33	125.06	255.33	183.4	123.58	100.91	171.57	203.21
chr3	138593755	138595209	1455	10.4403	10.6378	10.2115	0.230081	0.0090994	0.160173	1458.45	1582.06	1943.19	1538.74	1588.03	1449.38	992.22	981.03	919.65	1542.67	926.47	1752.04
chr9	36602627	36603714	1088	7.63751	7.84918	7.38936	0.231241	0.00910151	0.160173	245.41	226.87	200.7	247.86	217.39	245.3	93.73	165.24	169.56	201.83	219.75	155.83
chr6	72890290	72890779	490	4.3752	3.89295	4.736	-0.317664	0.00910369	0.160173	20.03	10.31	14	16.64	18.53	9.62	22.62	25.09	20.12	32.7	46.72	12.63
chr20	57243639	57245194	1556	5.67905	5.08742	6.09742	-0.317633	0.00910574	0.160173	34.06	42.11	33.45	25.78	34.93	33.67	74.34	67.48	168.12	43.92	21.17	35.8
chr20	50799184	50799464	281	6.75976	6.5275	6.95976	-0.238927	0.00910796	0.160173	103.17	103.98	78.57	79.02	99.79	88.98	96.96	102.08	129.33	125.21	170.11	123.19
chr14	92555589	92556788	1200	8.88069	9.11834	8.59602	0.257448	0.00910916	0.160173	507.85	474.36	661.99	804.3	441.2	444.91	303.81	488.79	228.48	433.55	405.92	461.17
chr6	33204437	33205991	1555	10.607	10.7901	10.3972	0.219855	0.0091094	0.160173	1700.86	1606.99	2215.45	2025.31	1648.61	1426.93	1305.73	1334	896.66	1762.25	1206.82	1585.68
chr5	159010585	159012237	1653	8.6741	8.49431	8.83395	-0.203293	0.00910941	0.160173	382.64	390.15	338.39	308.58	321.45	422.47	436.32	459.37	600.65	411.13	440.97	389.58
chr2	75751251	75751735	485	4.75294	4.28157	5.10765	-0.312487	0.00910981	0.160173	12.02	24.06	24.89	15.8	27.08	12.83	45.25	37.2	28.74	44.85	35.04	15.79
chr17	82972894	82973329	436	5.61892	4.94218	6.07775	-0.311322	0.00911096	0.160173	37.06	62.73	15.56	11.64	34.21	23.25	138.98	25.95	33.05	59.8	47.45	100.03
chr8	125352560	125353556	997	7.82013	7.52924	8.0621	-0.26016	0.00911155	0.160173	157.26	178.74	179.69	251.19	180.33	161.13	349.06	302.79	251.47	160.71	339.49	200.05
chr17	61010266	61010730	465	4.6843	4.02718	5.13411	-0.31007	0.00911171	0.160173	31.05	12.89	6.22	7.49	12.12	28.06	29.09	27.68	53.17	12.15	59.14	29.48
chr16	85944766	85945831	1066	7.7404	7.34331	8.05145	-0.299974	0.00911264	0.160173	134.23	171.87	140.8	98.15	215.25	214.04	387.84	318.36	296.01	132.68	307.36	149.51
chr5	140041544	140042032	489	6.64049	6.28723	6.92405	-0.291501	0.00912043	0.160288	69.12	103.98	63.79	76.52	86.24	68.94	71.1	115.92	181.06	97.18	185.44	77.92
chr6	5506045	5507814	1770	9.01603	8.6744	9.29204	-0.283465	0.009122	0.160288	454.77	404.75	399.84	273.65	433.36	485	678.72	472.35	1100.71	315.82	729.35	464.33
chr17	35118109	35118325	217	6.18088	6.44118	5.86303	0.266033	0.0091231	0.160288	95.16	81.64	72.34	113.12	74.13	84.97	42.02	61.42	60.35	82.23	64.25	38.96
chr1	1760481	1761129	649	4.97754	4.50335	5.33383	-0.312288	0.00912396	0.160288	18.03	26.64	35.78	25.78	11.4	18.44	48.48	29.41	66.1	33.64	30.66	33.69
chr18	35938608	35939466	859	5.65755	5.31312	5.93539	-0.286561	0.00912663	0.16031	26.04	42.97	45.12	50.74	39.2	34.47	54.94	65.75	48.86	96.24	44.53	56.86
chr8	6560920	6561535	616	5.55892	4.99749	5.96205	-0.318204	0.00912763	0.16031	38.06	48.12	38.89	20.79	24.95	20.84	87.26	23.36	80.47	28.97	106.59	47.38
chr16	77220336	77220778	443	5.52614	5.0276	5.89594	-0.314386	0.00912951	0.160322	24.04	16.33	43.56	26.62	37.06	48.1	90.5	35.47	94.84	40.18	48.92	47.38
chr17	58233397	58234073	677	7.21627	6.90585	7.47158	-0.267072	0.00913335	0.160362	140.24	131.48	82.46	98.15	139.7	127.46	232.7	186	216.98	100.91	150.4	177.94
chrX	64850373	64851241	869	5.62206	5.13674	5.98458	-0.314721	0.00913416	0.160362	24.04	29.22	22.56	28.28	61.3	45.69	74.34	93.43	71.85	42.98	29.93	67.39
chr7	135463871	135464264	394	5.32443	5.62149	4.94991	0.295376	0.009137	0.160391	42.07	40.39	34.23	74.03	47.75	56.92	35.55	25.09	21.55	26.16	42.34	34.75
chr15	64513788	64514247	460	4.95785	4.46473	5.32468	-0.316561	0.00913918	0.160405	28.05	24.92	14.78	11.64	24.23	28.86	35.55	31.14	66.1	17.75	56.22	33.69
chr7	85215096	85215517	422	5.93354	6.36393	5.31738	0.316451	0.00914353	0.160405	78.13	79.06	84.01	105.63	71.99	75.35	19.39	29.41	5.75	83.16	29.93	71.6
chr5	78952755	78953956	1202	8.05366	8.3317	7.70892	0.280568	0.00914422	0.160405	391.66	307.65	289.38	417.54	223.81	303.02	106.66	217.14	166.69	227.99	352.63	184.26
chr4	75107553	75108503	951	6.20912	6.55099	5.76022	0.310944	0.00914487	0.160405	60.1	112.57	182.81	56.56	91.23	59.32	45.25	45.85	48.86	71.95	43.8	69.49
chr4	7969333	7970939	1607	8.52815	8.7362	8.28495	0.236389	0.00914558	0.160405	435.73	354.05	325.16	524	409.84	509.85	290.88	384.97	196.86	327.03	307.36	364.31
chr11	34067209	34068508	1300	7.00286	6.65315	7.28413	-0.282878	0.0091472	0.160405	101.17	87.65	79.35	117.28	106.2	112.23	197.15	155.72	244.28	147.63	86.15	104.24
chr2	196441333	196441908	576	5.47895	4.97894	5.84956	-0.317349	0.00914924	0.160405	37.06	30.08	35.01	18.3	39.91	28.86	54.94	51.04	33.05	53.26	126.3	27.38
chr3	19348979	19349423	445	5.42204	4.91589	5.79599	-0.315911	0.0091503	0.160405	37.06	45.55	33.45	18.3	29.94	16.83	74.34	34.6	89.09	61.67	26.28	47.38
chr3	143237418	143238167	750	4.99971	4.18214	5.51835	-0.289116	0.00915088	0.160405	20.03	19.77	18.67	3.33	14.26	32.87	51.71	17.3	112.08	8.41	32.85	52.65
chrX	77776723	77777075	353	4.41103	3.92535	4.77375	-0.311308	0.00915089	0.160405	18.03	16.33	10.11	19.96	17.11	9.62	42.02	22.49	33.05	23.36	28.47	14.74
chr4	171629203	171629640	438	5.52128	5.04728	5.87746	-0.311364	0.00915258	0.160405	24.04	37.81	27.23	24.95	56.31	28.06	90.5	36.33	66.1	28.97	70.82	60.02
chr13	19844503	19845005	503	4.75847	5.15368	4.21235	0.317134	0.00915281	0.160405	45.08	22.34	29.56	69.04	10.69	36.88	29.09	19.9	15.81	12.15	15.33	18.95
chr2	8377992	8378967	976	7.82525	8.13782	7.42567	0.30143	0.00915333	0.160405	183.31	262.1	500.19	330.2	259.44	154.72	168.06	176.48	91.96	235.46	151.13	208.48
chr1	10283288	10284183	896	7.21558	7.49709	6.86548	0.285761	0.00915527	0.160418	139.23	136.64	301.05	183.82	166.07	157.12	87.26	88.24	152.32	163.52	86.15	122.14
chr15	50107245	50108399	1155	8.58592	8.84897	8.26396	0.274619	0.00915842	0.160438	384.65	388.43	509.52	583.89	456.88	443.31	271.49	231.85	139.38	431.69	399.35	370.62
chr2	213733465	213734401	937	6.78948	6.31162	7.14784	-0.314845	0.00915881	0.160438	86.14	35.23	86.35	96.48	76.98	95.4	132.51	111.6	268.71	68.21	189.82	80.02
chr19	47609982	47610720	739	8.0445	8.18996	7.8827	0.1904	0.00916013	0.160438	297.5	298.19	266.04	282.8	302.21	305.43	200.38	240.5	260.09	270.04	200.77	244.27
chr10	18007898	18008222	325	4.69622	5.11295	4.10786	0.317847	0.00916114	0.160438	22.04	47.26	44.34	27.45	38.49	28.06	9.7	6.92	7.18	24.29	24.82	30.53
chr10	87646747	87647405	659	5.5917	5.86761	5.25024	0.27624	0.00916446	0.160475	69.12	61.87	66.9	54.9	47.04	50.5	32.32	53.64	25.87	47.65	29.93	38.96
chr1	73825664	73826227	564	5.59673	5.94686	5.13343	0.309135	0.00916672	0.160487	67.11	43.83	71.57	79.02	48.47	60.12	25.86	26.82	12.93	40.18	60.6	44.22
chr20	1474917	1475208	292	4.26233	3.81045	4.60592	-0.313089	0.00916797	0.160487	12.02	15.47	15.56	16.64	15.68	8.82	12.93	16.44	44.55	24.29	22.63	25.27
chr4	153468027	153468247	221	7.42982	7.08172	7.71005	-0.28591	0.00916875	0.160487	141.24	130.62	143.13	131.42	88.38	177.97	200.38	213.68	308.94	94.37	243.12	195.84
chr7	70693614	70695596	1983	9.1264	8.78964	9.39924	-0.28133	0.00917006	0.160489	313.53	401.32	477.63	399.24	536	527.48	639.94	337.39	1261.64	619.5	609.61	583.31
chr10	92218563	92218937	375	4.36424	3.87569	4.72854	-0.317169	0.00917396	0.16052	19.03	15.47	15.56	16.64	14.97	6.41	19.39	32.87	33.05	20.56	41.61	11.58
chr2	226872870	226874331	1462	8.17454	7.81869	8.45976	-0.288964	0.00917418	0.16052	235.4	213.12	187.47	167.18	309.34	242.1	300.58	229.25	540.29	301.81	537.34	203.21
chr15	85597250	85597780	531	4.56156	4.14537	4.88418	-0.311316	0.00918373	0.160666	20.03	13.75	23.34	9.15	14.26	25.65	9.7	30.28	43.11	33.64	29.93	30.53
chr15	32614592	32616366	1775	8.34448	8.62369	7.99795	0.282706	0.00918514	0.160669	277.47	520.77	472.96	270.32	402.71	422.47	151.9	407.47	215.54	200.89	345.33	212.69
chr1	64171283	64173206	1924	7.96922	7.71899	8.1824	-0.242923	0.00918691	0.160679	238.4	291.32	194.47	133.91	208.84	197.21	287.65	306.25	224.16	256.96	339.49	328.51
chr18	26307054	26307518	465	5.33811	5.00201	5.61052	-0.275988	0.00918891	0.160682	41.07	40.39	28.78	29.11	25.66	27.26	61.41	32.87	53.17	48.59	51.84	45.28
chr4	80382495	80382736	242	3.3564	2.80325	3.75526	-0.314001	0.00918957	0.160682	4.01	11.17	8.56	6.65	4.28	7.21	0	13.84	15.81	12.15	16.06	23.16
chr7	44071171	44071398	228	5.66184	5.28415	5.96088	-0.290236	0.00919198	0.160682	44.07	44.69	31.12	34.1	41.34	38.48	77.57	32.87	87.65	42.05	69.36	64.23
chr1	108937859	108938936	1078	6.12367	5.5016	6.55691	-0.313208	0.00919274	0.160682	82.14	37.81	30.34	18.3	39.91	63.33	71.1	61.42	125.01	44.85	218.29	44.22
chr11	86291884	86292258	375	6.91528	7.12025	6.67628	0.229455	0.00919401	0.160682	123.21	140.07	167.25	154.71	120.46	129.07	71.1	107.27	120.7	116.8	86.15	111.61
chr2	23403511	23404935	1425	6.72746	6.15323	7.1371	-0.317123	0.00919426	0.160682	53.09	127.18	64.57	19.96	106.91	55.31	180.99	121.12	250.03	98.11	60.6	133.72
chr8	100315701	100316045	345	5.24158	4.63658	5.66654	-0.315732	0.0091969	0.160708	25.04	10.31	31.89	23.29	37.06	21.64	51.71	16.44	97.71	25.23	71.55	42.12
chr18	38603684	38604546	863	5.67694	5.29918	5.97603	-0.290319	0.00919825	0.16071	36.06	42.11	56.01	26.62	31.36	44.09	84.03	82.19	53.17	53.26	38.69	66.33
chr20	3795473	3796808	1336	10.6391	10.756	10.5119	0.172196	0.00920126	0.160713	1566.64	1558	1978.97	1903.04	1581.61	1787.67	1477.02	1296.8	1527.48	1366.07	1400.29	1693.08
chr14	94058154	94058717	564	5.89979	6.15238	5.59339	0.262544	0.00920168	0.160713	97.16	67.03	56.01	59.05	76.98	70.54	45.25	44.12	35.92	53.26	60.6	50.54
chr5	14155073	14155440	368	7.3788	7.04503	7.64967	-0.279962	0.00920199	0.160713	109.18	171.87	144.69	153.87	106.91	105.82	200.38	154.85	291.7	116.8	271.59	169.52
chr8	130006909	130007252	344	5.89273	6.32046	5.28205	0.316792	0.00920635	0.160766	77.13	56.72	61.45	104.8	78.4	101.01	6.46	22.49	15.81	56.06	81.04	51.59
chr11	69055602	69056881	1280	10.0403	10.1786	9.88741	0.18712	0.00920835	0.160766	1028.73	1005.44	1282.75	1290.04	1302.93	1043.74	856.48	926.53	854.99	1094.16	843.97	1106.61
chr20	35698511	35700078	1568	10.5526	10.651	10.447	0.154732	0.00921	0.160766	1520.56	1476.36	1755.71	1641.04	1749.83	1503.89	1318.66	1326.21	1431.2	1557.62	1428.76	1312.98
chr21	31012221	31013557	1337	5.63517	4.61481	6.22685	-0.252091	0.00921102	0.160766	23.04	32.66	16.34	6.65	30.65	37.68	71.1	24.22	235.66	30.83	59.14	28.43
chr12	14981045	14981471	427	5.02621	4.60536	5.35161	-0.306323	0.00921144	0.160766	12.02	27.5	24.89	23.29	27.08	31.26	38.78	32.01	45.98	30.83	67.9	29.48
chr6	43321961	43323042	1082	6.22535	5.79229	6.55798	-0.306926	0.00921273	0.160766	75.13	60.15	41.23	44.91	54.17	56.92	126.05	115.92	122.14	42.05	113.89	45.28
chr9	68951935	68952767	833	8.04053	8.24415	7.80338	0.232333	0.0092134	0.160766	358.6	287.02	374.17	262	260.87	276.57	213.31	230.98	142.26	232.66	243.12	277.97
chrX	40853183	40854239	1057	5.07285	4.62945	5.41154	-0.313869	0.00921574	0.160786	26.04	29.22	31.12	25.78	23.52	12.83	19.39	36.33	48.86	31.77	83.23	35.8
chr11	112048321	112049102	782	6.59593	6.28956	6.8485	-0.26756	0.00922657	0.160954	67.11	72.19	87.12	84.01	62.72	96.2	103.42	102.08	192.55	94.37	109.51	89.5
chr4	67575258	67576905	1648	9.09169	8.89721	9.26304	-0.210407	0.00922782	0.160955	558.94	519.05	439.51	413.38	476.12	453.73	669.02	568.38	771.64	451.31	713.29	512.77
chr15	44066012	44066853	842	6.02458	5.72535	6.27229	-0.261202	0.00923169	0.161002	68.11	72.19	45.9	47.41	41.34	42.49	93.73	76.99	81.91	67.28	62.79	81.07
chr5	151457521	151457726	206	3.29011	2.58972	3.75957	-0.310859	0.00923586	0.161053	5.01	7.73	4.67	4.99	5.7	8.02	22.62	10.38	15.81	7.48	19.71	5.26
chr6	81900480	81901359	880	6.30278	6.70042	5.752	0.316923	0.00924878	0.161234	161.27	90.23	67.68	162.19	58.45	84.17	42.02	97.76	14.37	68.21	52.57	48.43
chr10	6503182	6503480	299	4.1181	4.55283	3.49291	0.316781	0.00924953	0.161234	16.03	23.2	24.11	36.6	12.83	28.06	3.23	19.03	5.75	12.15	9.49	17.9
chr3	195030838	195031353	516	4.27404	3.52036	4.76657	-0.297783	0.00924982	0.161234	13.02	10.31	10.11	10.81	14.97	9.62	16.16	25.09	86.22	11.21	10.95	13.69
chr13	75400724	75401472	749	5.08923	4.53255	5.48992	-0.316777	0.00926043	0.161398	27.05	32.66	26.45	14.14	18.53	20.04	80.8	66.61	24.43	14.95	45.99	36.85
chr14	106654038	106654202	165	3.76762	2.91435	4.30015	-0.275202	0.0092624	0.161412	11.02	6.87	18.67	0.83	1.43	6.41	6.46	22.49	35.92	8.41	27.01	17.9
chr11	2394321	2394864	544	6.2956	5.94677	6.5763	-0.274984	0.0092658	0.161429	42.07	52.42	69.23	65.71	54.88	85.78	151.9	79.59	106.33	73.82	86.15	74.76
chr7	149598998	149600350	1353	8.38279	8.12099	8.60431	-0.245294	0.00926922	0.161429	325.55	300.77	288.6	207.94	295.8	251.72	442.78	311.44	580.53	263.5	350.44	386.42
chr4	4289606	4291149	1544	10.2764	10.423	10.1131	0.193071	0.00926975	0.161429	1291.17	1252.07	1566.68	1347.44	1432.65	1347.57	924.35	907.5	1218.54	1352.99	943.26	1298.24
chr10	63431868	63432839	972	6.65146	6.95635	6.26438	0.296799	0.00927018	0.161429	96.16	96.25	205.36	143.06	129.72	74.55	71.1	64.88	67.54	126.14	71.55	60.02
chr10	80687125	80687768	644	4.71402	5.07513	4.23123	0.315573	0.00927124	0.161429	24.04	21.48	43.56	30.77	39.91	42.49	25.86	10.38	10.06	33.64	21.17	11.58
chr8	93699928	93701189	1262	9.17813	8.94676	9.37747	-0.230069	0.00927125	0.161429	340.57	421.08	632.43	380.11	590.88	595.62	749.82	591.73	748.65	691.44	682.62	526.45
chr6	52381369	52381607	239	4.43174	4.79982	3.93634	0.316299	0.00927181	0.161429	24.04	21.48	42.01	30.77	32.79	16.03	22.62	8.65	7.18	22.43	20.44	10.53
chr2	58006397	58007448	1052	6.73025	7.02337	6.36198	0.29015	0.00927385	0.161437	125.21	103.12	162.58	128.09	94.8	166.74	74.34	111.6	45.98	111.19	50.38	100.03
chr8	80577887	80579394	1508	7.24564	6.98309	7.46768	-0.242428	0.00927583	0.161437	103.17	148.67	135.35	128.92	128.3	114.64	219.78	204.17	214.11	160.71	147.48	115.82
chr19	18607409	18607667	259	4.15557	3.67565	4.51507	-0.316088	0.00927585	0.161437	11.02	11.17	17.89	14.14	12.83	9.62	16.16	27.68	5.75	26.16	27.74	33.69
chr12	24846315	24847400	1086	5.59038	5.03857	5.98855	-0.316334	0.00928161	0.1615	40.07	27.5	24.89	29.11	36.35	39.28	29.09	44.12	142.26	25.23	97.1	43.17
chr4	173521688	173522791	1104	5.48428	5.14106	5.76133	-0.288605	0.00928192	0.1615	24.04	40.39	46.67	38.26	27.08	35.27	32.32	41.53	76.16	46.72	70.82	57.91
chr17	27299494	27300196	703	6.87656	7.1099	6.59807	0.250824	0.00928759	0.161539	128.22	152.11	136.91	128.09	169.64	113.83	84.03	105.54	57.48	115.86	91.99	126.35
chr20	61913692	61914346	655	5.34638	4.5734	5.84697	-0.293892	0.00928816	0.161539	11.02	30.08	49.79	5.82	28.51	17.64	38.78	25.95	165.25	41.11	41.61	32.64
chr9	73133507	73134366	860	7.17551	6.81244	7.46533	-0.288087	0.00928862	0.161539	112.19	128.04	87.9	93.16	117.61	135.48	252.1	153.12	169.56	117.73	273.05	94.76
chr11	130263913	130264540	628	4.65858	4.24345	4.98057	-0.305786	0.00928895	0.161539	18.03	23.2	14	11.64	17.11	29.66	25.86	30.28	44.55	26.16	39.42	23.16
chr2	177383977	177384187	211	3.43147	2.60124	3.95509	-0.289834	0.00929467	0.1616	10.02	3.44	3.89	2.5	8.55	8.02	25.86	12.11	21.55	2.8	23.36	7.37
chr1	235632284	235633452	1169	6.76889	6.37209	7.07977	-0.298451	0.00929487	0.1616	124.21	82.5	54.45	52.4	91.23	92.19	174.53	141.01	178.18	73.82	159.89	84.23
chr8	98466443	98467632	1190	6.82624	6.50772	7.087	-0.276694	0.00929626	0.161603	112.19	73.9	112.8	73.19	77.69	96.2	103.42	90.84	149.44	99.98	192.01	180.05
chr3	38149480	38150296	817	5.43171	4.85149	5.84437	-0.316111	0.00930044	0.161655	32.05	31.8	18.67	27.45	39.2	24.05	80.8	19.9	114.96	25.23	62.79	41.06
chr2	196384421	196385275	855	6.51944	6.09848	6.84491	-0.305523	0.00930704	0.161721	79.13	55.86	56.79	72.36	74.84	72.15	103.42	99.49	183.93	64.47	184.71	53.7
chrX	111122843	111124271	1429	7.03906	7.3412	6.65642	0.28871	0.00930802	0.161721	174.29	153.82	164.14	157.2	125.45	198.01	32.32	153.99	67.54	113.99	113.16	124.24
chr1	209585685	209586860	1176	5.5847	5.89294	5.19219	0.288748	0.00930854	0.161721	72.12	55	31.89	67.37	62.01	68.14	22.62	44.12	31.61	38.31	51.11	31.59
chr9	2159832	2160220	389	5.97256	5.71334	6.19222	-0.244446	0.00931016	0.161721	52.09	61.87	47.45	54.06	45.62	53.71	71.1	70.07	97.71	60.73	75.93	63.17
chr20	3777350	3778684	1335	8.21167	8.33884	8.07219	0.181354	0.00931026	0.161721	338.57	310.23	298.71	360.15	288.67	346.31	281.18	253.48	290.26	267.23	265.75	256.91
chr18	75227559	75227981	423	3.92656	3.13821	4.43346	-0.290005	0.00931258	0.161741	3.01	8.59	9.33	4.99	9.27	17.64	6.46	12.98	61.79	9.34	21.17	17.9
chr5	79371154	79372021	868	4.8948	5.33621	4.25559	0.313977	0.00931616	0.161748	28.05	21.48	51.34	68.2	22.81	50.5	9.7	21.63	5.75	38.31	16.06	23.16
chr7	521753	522978	1226	8.03595	7.69291	8.31289	-0.281499	0.00931695	0.161748	170.29	137.5	245.04	248.69	238.77	201.21	413.7	360.75	255.78	304.61	146.75	426.43
chrX	41707316	41707570	255	4.33081	3.83393	4.69971	-0.315724	0.00931699	0.161748	16.03	14.61	14	8.32	21.38	11.22	19.39	10.38	22.99	36.44	37.23	29.48
chr5	14834161	14834613	453	4.11628	3.56596	4.51368	-0.315593	0.00931832	0.161748	11.02	15.47	19.45	7.49	6.41	11.22	22.62	24.22	7.18	21.49	39.42	22.11
chr11	111526125	111526952	828	5.52727	5.14006	5.83224	-0.297706	0.00932005	0.161748	33.06	41.25	20.23	51.57	34.21	31.26	61.41	64.02	56.04	39.24	83.23	37.9
chr17	58526909	58528448	1540	7.49881	7.72807	7.22611	0.248994	0.00932064	0.161748	196.33	176.17	168.8	298.6	210.98	221.25	126.05	157.45	132.2	204.63	164.27	113.71
chr9	110315960	110317140	1181	7.9155	7.61342	8.16516	-0.266577	0.00932145	0.161748	234.39	234.6	150.13	133.91	229.51	192.4	268.26	287.22	415.28	180.34	341.68	229.53
chr12	112559812	112560136	325	4.34907	4.69591	3.89152	0.308375	0.00932414	0.161774	38.06	20.62	17.11	26.62	24.23	28.86	12.93	12.11	11.5	14.02	15.33	23.16
chr1	207004751	207005401	651	5.57608	5.22746	5.85664	-0.272913	0.00932752	0.161812	39.07	38.67	42.78	30.77	34.21	39.28	80.8	56.23	77.6	48.59	42.34	42.12
chr8	100540816	100541110	295	6.17101	5.90947	6.39234	-0.241918	0.00932957	0.16182	58.1	64.45	61.45	51.57	57.73	67.34	87.26	70.94	114.96	67.28	82.5	81.07
chr19	49333642	49334535	894	9.20056	8.96797	9.40081	-0.229263	0.00933133	0.16182	549.93	409.05	555.42	396.74	572.35	521.07	927.58	583.95	781.7	447.57	716.94	598.05
chr6	156871045	156871447	403	4.62742	4.0161	5.05546	-0.314311	0.00933158	0.16182	12.02	18.91	14	15.8	17.11	19.24	35.55	12.11	73.28	21.49	42.34	14.74
chr2	38192920	38193540	621	4.57124	3.96623	4.99619	-0.315136	0.00933348	0.161832	17.03	17.19	14.78	14.14	11.4	19.24	45.25	16.44	60.35	20.56	39.42	9.48
chr6	127404745	127404929	185	4.51908	4.05432	4.87005	-0.31107	0.00933745	0.16188	17.03	28.36	9.33	11.64	15.68	17.64	29.09	28.55	44.55	17.75	29.2	26.32
chrX	2514673	2515274	602	5.9648	5.60512	6.25246	-0.288299	0.00933883	0.161883	38.06	46.4	52.12	49.91	34.21	71.35	61.41	64.88	122.14	77.55	50.38	81.07
chr7	158325329	158326305	977	4.63142	3.32368	5.30592	-0.206622	0.00934154	0.161889	7.01	20.62	13.22	1.66	7.13	10.42	12.93	35.47	140.82	17.75	5.11	25.27
chr1	12201461	12202345	885	8.09834	8.41676	7.68913	0.302949	0.00934204	0.161889	480.81	363.51	210.81	505.7	290.81	198.81	281.18	262.99	81.91	199.96	232.16	180.05
chr4	83114646	83114893	248	6.67991	6.14765	7.06786	-0.315725	0.00934279	0.161889	110.19	70.47	76.23	28.28	64.86	75.35	206.85	54.5	234.22	69.14	132.87	107.4
chr11	33722170	33724944	2775	9.23878	9.42913	9.01944	0.222031	0.00934616	0.161926	632.06	556	777.12	923.24	594.44	653.34	384.61	598.65	461.26	669.02	543.18	456.96
chr6	32271384	32271995	612	6.25663	5.93237	6.52122	-0.272899	0.00934954	0.161964	46.08	66.17	49.79	67.37	64.86	72.15	90.5	91.7	142.26	55.13	88.34	83.18
chr4	71713703	71713928	226	3.33518	2.675	3.78641	-0.312232	0.00935162	0.161979	3.01	4.3	5.45	9.98	9.98	5.61	16.16	11.25	21.55	9.34	16.06	8.42
chr11	107770381	107771490	1110	5.99552	5.71483	6.23039	-0.251388	0.00935417	0.162002	47.08	61.87	45.9	47.41	59.16	53.71	84.03	93.43	77.6	74.75	53.3	67.39
chr9	93289610	93289933	324	4.30568	3.54395	4.80159	-0.295901	0.00935536	0.162002	6.01	26.64	12.45	3.33	13.54	8.02	25.86	31.14	58.92	28.97	8.76	13.69
chrX	118068964	118069280	317	4.0428	3.57052	4.39801	-0.312471	0.00936007	0.162063	9.02	18.91	8.56	9.15	12.83	12.83	19.39	21.63	18.68	25.23	13.14	28.43
chr11	18526220	18527411	1192	10.7033	10.8328	10.5609	0.182517	0.00936435	0.162068	1531.58	1653.39	2182.78	1966.26	1785.46	1823.75	1816.38	1530.38	1370.85	1476.33	1591.57	1278.23
chr13	44524142	44524537	396	4.32992	3.76229	4.73622	-0.315	0.0093649	0.162068	15.03	18.91	7.78	14.14	13.54	12.02	19.39	19.9	54.6	11.21	37.96	16.85
chr11	70265383	70265678	296	6.31432	5.87684	6.64955	-0.303469	0.00936542	0.162068	68.11	53.28	41.23	79.85	62.01	48.1	187.46	75.26	104.9	45.78	113.16	75.81
chr2	84931195	84932075	881	7.88301	7.59189	8.12513	-0.260416	0.00936649	0.162068	202.34	239.76	174.25	146.39	157.52	237.29	310.27	245.69	352.05	208.37	374.53	184.26
chr7	150382945	150383191	247	6.68585	6.97734	6.32018	0.29054	0.00936737	0.162068	180.3	113.43	71.57	187.98	84.11	118.64	90.5	70.94	58.92	100.91	87.61	70.54
chr2	10653638	10654368	731	5.54589	5.85736	5.14811	0.290224	0.00936931	0.162068	54.09	57.58	56.01	40.76	77.69	61.73	9.7	33.74	48.86	46.72	28.47	45.28
chr6	51901840	51902063	224	3.33769	2.53858	3.84895	-0.282955	0.00936946	0.162068	9.02	8.59	3.89	2.5	2.85	8.02	9.7	23.36	10.06	15.88	2.19	25.27
chr4	176872557	176873025	469	4.46685	4.8995	3.846	0.312565	0.0093706	0.162068	22.04	35.23	38.89	31.61	12.83	38.48	12.93	7.79	5.75	23.36	8.03	28.43
chr11	65362221	65363203	983	8.20183	8.44606	7.90766	0.262274	0.00937121	0.162068	480.81	329.13	247.37	399.24	312.9	323.06	268.26	195.51	162.38	309.28	326.34	178.99
chr14	75653934	75655040	1107	6.97408	7.15789	6.76339	0.21554	0.00937353	0.162087	143.24	152.96	136.13	163.02	134	127.46	90.5	93.43	117.83	102.78	114.62	132.67
chr12	42468277	42469995	1719	9.86901	9.6968	10.0228	-0.197684	0.00937863	0.162154	888.5	762.24	790.34	810.12	817.54	910.67	1163.52	905.77	1219.97	745.64	1244.78	962.36
chr1	224673804	224674756	953	5.41648	5.8021	4.8886	0.314516	0.00938423	0.16223	41.07	64.45	77.01	89	32.79	30.46	19.39	35.47	12.93	46.72	28.47	34.75
chr5	154242613	154243661	1049	7.50062	7.14327	7.7868	-0.288543	0.00938623	0.16224	97.16	116.01	201.48	147.22	127.58	158.73	180.99	360.75	239.97	121.47	253.34	168.47
chr17	18974461	18974786	326	4.33209	4.67664	3.87853	0.312307	0.00938721	0.16224	42.07	26.64	17.11	19.96	29.22	18.44	19.39	14.71	10.06	17.75	9.49	16.85
chr6	111342808	111343500	693	5.96862	6.24772	5.62227	0.285772	0.00938884	0.162247	101.17	69.61	98.79	79.02	58.45	48.9	51.71	42.39	48.86	59.8	30.66	62.12
chr14	94748665	94749280	616	4.91284	4.48528	5.24224	-0.297925	0.00939306	0.162299	20.03	23.2	24.89	21.63	27.8	16.83	51.71	32.87	56.04	24.29	37.96	24.22
chr14	42224093	42224533	441	5.41251	4.93576	5.77024	-0.312313	0.00939458	0.162305	29.05	39.53	29.56	24.12	28.51	32.87	45.25	34.6	112.08	26.16	69.36	40.01
chr18	23438452	23438690	239	4.56664	4.13072	4.90095	-0.310062	0.00939981	0.162374	32.05	23.2	14	13.31	12.12	10.42	25.86	34.6	28.74	25.23	24.82	40.01
chr1	64915775	64916233	459	4.46948	3.74599	4.94909	-0.305602	0.00940217	0.162384	9.02	22.34	11.67	6.65	9.98	20.84	61.41	37.2	43.11	7.48	18.25	17.9
chr15	85491695	85492080	386	5.05095	5.52776	4.33388	0.30434	0.00940339	0.162384	41.07	19.77	63.01	89	39.91	24.05	9.7	45.85	12.93	31.77	10.22	10.53
chr6	47360252	47361245	994	6.63098	6.19041	6.96801	-0.307511	0.009404	0.162384	82.14	73.9	45.9	44.08	104.78	87.38	106.66	111.6	247.16	68.21	98.56	118.98
chr10	31341393	31342227	835	6.27815	5.96658	6.53423	-0.268764	0.00940939	0.162456	53.09	63.59	76.23	77.35	52.03	52.91	109.89	132.36	68.97	75.69	100.75	68.44
chr22	41768503	41768769	267	3.94045	3.42584	4.31897	-0.314698	0.00941105	0.162464	6.01	10.31	18.67	4.99	15.68	8.82	16.16	20.76	24.43	16.82	22.63	18.95
chr14	65461354	65463040	1687	9.41056	9.56137	9.24213	0.195001	0.00941391	0.162476	711.2	724.43	910.14	838.4	714.19	634.9	549.44	602.98	488.56	700.79	574.57	717.03
chr20	43789397	43790006	610	7.29149	7.5985	6.90097	0.296002	0.00941508	0.162476	216.36	226.87	213.14	102.31	236.64	167.54	100.19	94.3	67.54	185.01	94.18	175.84
chr1	93710890	93711539	650	7.38183	7.71851	6.94189	0.306027	0.00941538	0.162476	231.39	243.2	189.81	172.17	238.77	188.39	90.5	159.18	27.3	151.37	167.19	142.14
chr20	57692821	57693842	1022	5.8693	5.3916	6.22756	-0.311703	0.00942281	0.162583	58.1	51.56	35.78	21.63	39.91	44.89	74.34	52.77	160.94	57	54.03	50.54
chr1	169926044	169926558	515	6.02012	5.52282	6.38923	-0.313843	0.00942604	0.162613	57.1	44.69	38.89	28.28	62.01	44.89	77.57	46.72	137.95	48.59	148.94	43.17
chr1	28138671	28139655	985	6.96363	7.2001	6.68064	0.255502	0.00942697	0.162613	140.24	128.04	185.14	165.52	112.62	150.71	96.96	92.57	73.28	125.21	83.23	144.25
chr1	26384170	26384384	215	2.991	3.49901	2.19992	0.28529	0.00942998	0.162644	17.03	17.19	4.67	4.99	7.13	16.83	6.46	2.6	4.31	3.74	7.3	3.16
chr5	55702635	55703319	685	5.52418	5.13827	5.82834	-0.295133	0.00943164	0.162652	43.07	48.98	22.56	33.27	31.36	32.07	64.64	53.64	67.54	28.97	76.66	49.49
chr8	64817515	64817789	275	4.50167	3.97961	4.8842	-0.313938	0.00943391	0.16267	13.02	28.36	14.78	19.96	12.12	6.41	38.78	33.74	37.36	28.97	20.44	17.9
chr10	14761227	14761729	503	4.3893	3.90019	4.75392	-0.312178	0.00944155	0.162765	9.02	20.62	9.33	24.95	12.83	12.83	25.86	20.76	38.8	20.56	21.17	34.75
chr13	94312552	94313242	691	5.57056	5.02502	5.96547	-0.314845	0.00944269	0.162765	36.06	40.39	35.78	29.94	23.52	29.66	93.73	51.04	25.87	42.98	132.87	28.43
chrX	24204767	24205484	718	5.24981	4.82696	5.57641	-0.307711	0.00944303	0.162765	27.05	26.64	18.67	33.27	27.8	36.88	29.09	78.72	58.92	28.03	62.06	29.48
chr5	60822008	60822755	748	6.93144	7.23461	6.54713	0.289963	0.00944523	0.162768	120.2	96.25	133.02	238.71	131.86	183.58	35.55	102.08	97.71	113.06	100.02	112.66
chr11	129331864	129332263	400	4.93369	4.52224	5.25346	-0.295817	0.0094478	0.162768	16.03	28.36	15.56	26.62	32.07	19.24	45.25	38.93	51.73	33.64	27.74	31.59
chr16	67604023	67604458	436	4.715	4.31318	5.02894	-0.29476	0.00944834	0.162768	24.04	14.61	15.56	18.3	23.52	23.25	35.55	24.22	45.98	35.51	24.09	30.53
chr17	42342453	42343597	1145	8.49409	8.7625	8.16407	0.27613	0.00944855	0.162768	504.85	517.33	469.85	421.7	262.3	429.68	255.33	310.57	133.64	419.54	246.04	355.88
chr3	53744463	53744662	200	4.72107	4.24626	5.0777	-0.310674	0.00944927	0.162768	13.02	17.19	11.67	27.45	28.51	16.03	35.55	35.47	47.42	28.97	39.42	15.79
chr15	85718223	85719174	952	7.79484	7.45934	8.06685	-0.279958	0.00945284	0.162808	213.36	177.89	127.58	173.84	166.07	197.21	232.7	168.7	421.03	258.82	366.5	161.1
chr10	34539509	34540195	687	6.18179	5.75933	6.50815	-0.306083	0.00945432	0.162808	87.15	47.26	54.45	44.91	46.33	44.89	54.94	98.62	155.19	100.91	98.56	37.9
chr5	139026900	139027492	593	5.20353	4.70878	5.57126	-0.313145	0.00945579	0.162808	33.06	30.94	18.67	20.79	21.38	32.07	61.41	26.82	45.98	37.38	90.53	23.16
chr13	99064727	99065172	446	4.87326	4.19005	5.33503	-0.304312	0.00945802	0.162808	23.04	13.75	16.34	9.98	19.96	26.45	29.09	17.3	104.9	19.62	55.49	15.79
chr18	11500418	11500736	319	4.29016	3.87465	4.61238	-0.303192	0.00945849	0.162808	14.02	15.47	14	14.14	13.54	16.83	22.62	26.82	25.87	36.44	16.06	18.95
chr4	176493856	176494018	163	3.67072	3.01631	4.11927	-0.30448	0.00945953	0.162808	13.02	10.31	7.78	6.65	3.56	7.21	12.93	30.28	25.87	5.61	21.17	8.42
chr8	72034932	72035547	616	5.93595	6.21532	5.58915	0.283506	0.00946105	0.162808	76.13	60.15	76.23	118.11	59.87	55.31	51.71	47.58	43.11	64.47	50.38	31.59
chr9	128072181	128073011	831	8.63881	8.42852	8.8223	-0.219765	0.00946173	0.162808	373.63	340.3	336.05	360.98	310.76	345.51	442.78	589.14	477.07	275.64	479.66	451.7
chr4	98578056	98578301	246	3.93268	4.38271	3.27507	0.313023	0.00946469	0.162808	20.03	14.61	32.67	15.8	16.39	25.65	3.23	14.71	4.31	5.61	10.22	20.01
chr11	13333243	13333910	668	6.36661	6.61932	6.06003	0.265113	0.00946618	0.162808	84.14	78.2	82.46	105.63	98.36	141.09	54.94	44.12	80.47	73.82	79.58	67.39
chr21	31668811	31669561	751	6.75497	7.07517	6.3428	0.300519	0.009467	0.162808	102.17	92.81	205.36	126.43	140.41	141.89	61.41	66.61	53.17	133.62	51.11	121.08
chr16	3029535	3029972	438	6.58844	6.79029	6.35367	0.226507	0.00946736	0.162808	92.16	104.84	101.13	136.41	113.33	116.24	71.1	77.86	70.41	86.9	94.91	89.5
chr8	18769989	18770245	257	3.50626	3.98477	2.78533	0.31137	0.00946847	0.162808	21.04	13.75	21	17.47	12.12	9.62	0	6.06	4.31	14.95	6.57	9.48
chr14	81211867	81212165	299	5.24507	5.56209	4.83818	0.295452	0.00946853	0.162808	59.1	69.61	32.67	45.75	43.48	32.87	25.86	34.6	15.81	32.7	32.12	30.53
chr7	55903764	55905055	1292	6.98247	5.87388	7.60189	-0.234363	0.00947807	0.162951	62.1	107.42	17.11	58.22	80.54	26.45	216.54	61.42	592.02	109.32	152.59	33.69
chr7	2528603	2531097	2495	9.59884	9.76454	9.4116	0.208234	0.00948022	0.162967	738.24	682.32	1116.28	1062.15	838.21	781.61	753.06	647.97	824.81	619.5	589.17	651.75
chr2	217248245	217249171	927	6.61919	6.04817	7.0272	-0.31366	0.00949238	0.163155	65.11	77.34	50.56	34.93	122.59	46.5	103.42	59.69	239.97	63.54	230.7	85.29
chr12	25996761	25996944	184	3.19998	3.65031	2.54174	0.292529	0.00949615	0.16318	19.03	15.47	20.23	8.32	4.28	8.02	12.93	4.33	2.87	6.54	5.11	3.16
chr15	48971018	48971176	159	4.27497	4.81504	3.40185	0.285898	0.00949696	0.16318	30.05	17.19	33.45	47.41	19.96	20.84	0	9.52	2.87	36.44	5.11	9.48
chr5	127936158	127937065	908	6.84938	6.22247	7.28493	-0.309347	0.00949865	0.16318	84.14	62.73	49.01	107.3	66.29	78.56	71.1	70.07	252.9	91.57	394.24	55.8
chr9	89983365	89983759	395	4.43365	4.8381	3.86964	0.31354	0.00949869	0.16318	23.04	38.67	31.89	26.62	18.53	32.87	6.46	19.9	4.31	24.29	11.68	21.06
chr7	144508475	144509047	573	6.05757	5.68143	6.35564	-0.291418	0.00950502	0.163257	80.13	59.3	53.67	34.1	40.63	40.08	96.96	71.8	106.33	50.46	103.67	62.12
chr15	76894114	76895248	1135	6.19476	5.72998	6.54572	-0.309872	0.00950569	0.163257	80.13	81.64	40.45	24.12	39.2	52.91	119.58	93.43	109.21	50.46	129.95	57.91
chr6	1670081	1671326	1246	5.8837	5.38509	6.25355	-0.313326	0.00950799	0.163257	54.09	74.76	37.34	22.46	22.81	39.28	61.41	44.99	89.09	119.6	41.61	101.08
chr21	46503917	46504998	1082	8.8626	9.07084	8.61915	0.234309	0.00950802	0.163257	543.92	452.02	569.42	716.97	431.22	513.05	261.79	439.48	428.21	350.39	332.92	546.46
chr19	55209982	55210495	514	4.83972	4.18563	5.28812	-0.308119	0.00951331	0.163327	13.02	15.47	16.34	20.79	23.52	20.04	29.09	42.39	104.9	16.82	13.87	27.38
chr2	51510872	51511349	478	4.68739	4.11001	5.09862	-0.314049	0.00951475	0.163331	8.01	12.03	31.12	14.14	20.67	17.64	42.02	17.3	64.66	24.29	29.93	27.38
chr3	4834366	4835192	827	8.98152	9.22876	8.68296	0.262587	0.0095161	0.163333	621.05	528.5	524.3	751.9	568.07	606.05	381.38	429.09	169.56	575.58	498.64	411.69
chr8	141178718	141179273	556	6.75056	6.36197	7.05639	-0.292489	0.0095174	0.163335	90.15	77.34	79.35	61.55	109.77	75.35	203.62	84.78	153.75	77.55	188.36	90.55
chr2	11071363	11071573	211	3.70355	3.20422	4.07379	-0.313449	0.00952105	0.163376	6.01	11.17	6.22	7.49	9.98	14.43	16.16	23.36	12.93	13.08	19.71	15.79
chr13	104974980	104975829	850	5.54412	4.98384	5.94666	-0.313939	0.00952774	0.163452	33.06	39.53	28.78	15.8	27.8	44.89	84.03	44.12	120.7	64.47	24.09	32.64
chr8	100532708	100533516	809	6.20108	5.78593	6.52307	-0.301814	0.00952886	0.163452	69.12	39.53	63.01	49.91	67	42.49	87.26	87.38	156.63	57	118.27	45.28
chr2	21924525	21925160	636	5.34463	4.84209	5.71663	-0.31004	0.00953038	0.163452	24.04	45.55	23.34	21.63	20.67	36.88	93.73	26.82	71.85	35.51	42.34	45.28
chr5	124706149	124706378	230	6.0157	5.69093	6.28062	-0.27479	0.00953298	0.163452	53.09	49.84	42.78	60.72	57.02	46.5	80.8	75.26	91.96	53.26	114.62	50.54
chr12	39671941	39673310	1370	6.26741	6.49795	5.99288	0.264065	0.00953347	0.163452	82.14	83.36	71.57	82.34	96.22	126.66	96.96	72.67	47.42	58.87	59.87	46.33
chr9	121207161	121208255	1095	8.56544	8.38364	8.72687	-0.199651	0.0095336	0.163452	268.45	333.43	353.17	301.09	387.03	360.74	491.26	385.84	497.19	396.18	352.63	419.06
chr13	27605032	27606102	1071	6.23969	5.65988	6.65215	-0.313148	0.00953398	0.163452	48.08	37.81	42.78	29.11	73.41	72.15	132.51	62.29	155.19	29.9	173.03	50.54
chr13	113162716	113163289	574	4.92852	4.54848	5.22904	-0.294628	0.00953659	0.16347	24.04	22.34	16.34	12.48	29.94	35.27	35.55	39.79	37.36	40.18	41.61	30.53
chr1	35930194	35931979	1786	11.1849	11.2947	11.0661	0.165264	0.00953838	0.16347	2310.89	2399.31	3040.02	2493.59	2483.97	2344.82	2055.55	1955.14	2181.29	2139.74	2077.8	2454.33
chr10	31126431	31126883	453	4.68894	4.97258	4.33554	0.302505	0.0095387	0.16347	20.03	27.5	38.89	40.76	36.35	24.85	35.55	16.44	12.93	20.56	14.6	21.06
chr13	89307309	89307648	340	4.29233	4.73123	3.65843	0.313124	0.00954349	0.16351	19.03	12.89	49.01	35.77	17.82	24.85	0	13.84	18.68	14.95	14.6	13.69
chr6	45294089	45294661	573	4.83582	4.14609	5.30052	-0.300401	0.0095436	0.16351	17.03	15.47	23.34	16.64	12.12	21.64	16.16	19.9	79.03	10.28	86.88	24.22
chr1	54614112	54614469	358	3.96806	3.35421	4.39733	-0.313119	0.00954558	0.16351	5.01	15.47	6.22	9.98	14.26	10.42	29.09	28.55	28.74	11.21	10.95	17.9
chrX	20414167	20414468	302	4.74414	5.12819	4.21923	0.30955	0.00954586	0.16351	48.08	41.25	31.89	31.61	18.53	38.48	3.23	19.03	20.12	14.02	24.82	30.53
chrX	81229998	81230230	233	3.34356	3.82014	2.62704	0.300607	0.00954723	0.163512	6.01	7.73	27.23	18.3	14.26	11.22	6.46	4.33	2.87	6.54	9.49	7.37
chr6	105808518	105808920	403	4.652	5.12137	3.95183	0.306756	0.00954862	0.163515	30.05	38.67	37.34	49.07	25.66	28.06	6.46	25.95	0	24.29	8.76	27.38
chr2	45698756	45700946	2191	8.59061	8.82442	8.31144	0.254494	0.00955571	0.163612	389.66	332.57	612.98	563.09	347.11	474.58	336.13	361.62	192.55	420.47	275.24	320.08
chr6	43377489	43378172	684	7.15429	6.76107	7.46297	-0.297162	0.00955668	0.163612	132.22	128.9	101.13	54.06	119.03	115.44	142.21	160.91	314.69	98.11	203.69	138.98
chr2	60867894	60868303	410	5.92672	5.5468	6.22717	-0.284516	0.00955987	0.163644	45.08	58.44	32.67	36.6	49.18	58.52	116.35	60.56	91.96	44.85	62.06	73.7
chrX	72348542	72349918	1377	7.48688	7.88221	6.94056	0.313592	0.00956101	0.163644	238.4	218.28	276.93	324.38	179.62	177.97	100.19	160.91	18.68	230.79	83.23	143.2
chr8	27423131	27423968	838	6.25536	5.9325	6.51901	-0.260167	0.00956763	0.163725	55.09	56.72	69.23	57.39	66.29	61.73	155.14	101.22	67.54	79.42	70.09	76.86
chr1	172407046	172407296	251	3.73829	2.98499	4.23066	-0.29133	0.00957442	0.163725	8.01	7.73	9.33	1.66	13.54	7.21	9.7	3.46	28.74	14.02	24.09	32.64
chr18	28469773	28470340	568	4.7012	3.97574	5.18167	-0.298712	0.00957501	0.163725	10.02	9.45	13.22	11.64	9.98	40.08	45.25	67.48	51.73	18.69	24.09	10.53
chr10	50508237	50509100	864	10.1741	10.369	9.94865	0.226058	0.00957527	0.163725	1057.78	1152.39	1681.81	1452.24	1268.71	1321.92	785.38	989.68	662.43	1293.19	938.15	1260.33
chr11	111776342	111777604	1263	9.28877	9.07839	9.47234	-0.216759	0.00957574	0.163725	637.07	546.55	490.85	539.81	488.95	540.31	924.35	663.54	902.41	509.24	719.13	543.3
chr1	88698861	88699022	162	3.92759	3.28822	4.36909	-0.310161	0.00957708	0.163725	8.01	13.75	11.67	1.66	17.11	6.41	22.62	15.57	34.49	14.02	20.44	16.85
chr2	110819206	110820753	1548	7.16571	6.79558	7.46	-0.289948	0.00957764	0.163725	90.15	136.64	76.23	149.72	111.19	102.61	197.15	297.6	172.43	101.85	171.57	115.82
chr15	92643903	92644786	884	5.50075	4.97015	5.88783	-0.313262	0.00957824	0.163725	33.06	17.19	28.78	24.95	26.37	57.72	77.57	93.43	58.92	60.73	46.72	17.9
chr3	102162867	102163871	1005	5.74187	4.68551	6.34514	-0.241586	0.00957833	0.163725	24.04	18.91	31.12	19.13	36.35	24.85	29.09	61.42	301.76	39.24	39.42	16.85
chr12	47155592	47156488	897	5.38293	5.83483	4.72129	0.306603	0.00957889	0.163725	49.08	54.14	34.23	33.27	37.06	134.68	19.39	28.55	15.81	48.59	8.03	37.9
chr4	75555389	75556400	1012	7.55015	7.93358	7.02641	0.313183	0.00958002	0.163725	158.27	195.07	424.73	383.44	154.67	150.71	103.42	167.83	66.1	260.69	78.85	105.29
chr20	34121192	34121660	469	4.26714	4.66456	3.71678	0.313173	0.00958033	0.163725	35.06	12.89	17.11	29.11	29.94	28.06	12.93	17.3	21.55	9.34	14.6	3.16
chr9	78210666	78211650	985	6.15867	5.54702	6.58687	-0.310823	0.00958507	0.163785	47.08	55	33.45	11.64	49.18	84.17	126.05	69.21	182.49	54.19	105.86	38.96
chr17	80900635	80902040	1406	8.38318	8.71441	7.95249	0.304287	0.00958996	0.163848	373.63	327.41	593.54	311.91	411.98	501.83	206.85	130.63	152.32	518.58	159.89	317.98
chr15	76754061	76754561	501	4.88247	4.47081	5.20237	-0.299399	0.00959494	0.163912	16.03	32.66	23.34	12.48	22.1	26.45	35.55	42.39	45.98	22.43	31.39	43.17
chr1	206792844	206793946	1103	9.06305	9.2932	8.78909	0.252111	0.00959991	0.163976	619.04	593.81	774.79	661.24	569.5	545.92	488.03	545.02	239.97	582.12	288.38	510.66
chr4	52645410	52646003	594	6.39564	6.03724	6.68249	-0.287548	0.00960289	0.163984	78.13	70.47	62.23	63.21	72.7	47.3	80.8	84.78	175.31	99.04	122.65	53.7
chr1	6024498	6024713	216	6.54678	6.20845	6.82064	-0.279414	0.00960382	0.163984	102.17	62.73	53.67	76.52	74.84	73.75	122.82	70.07	132.2	93.44	172.3	87.39
chr6	163000968	163001724	757	6.11294	5.72383	6.41908	-0.292328	0.00960403	0.163984	27.05	61.01	45.9	51.57	63.44	68.14	113.12	59.69	81.91	90.64	117.54	50.54
chr1	117015312	117015483	172	3.54061	2.79825	4.02834	-0.28327	0.00960835	0.164037	12.02	11.17	5.45	9.98	0.71	2.4	3.23	21.63	7.18	18.69	21.9	25.27
chr1	146409474	146410391	918	6.28731	6.62963	5.83763	0.303851	0.00960989	0.164042	131.22	102.26	101.9	69.87	99.07	89.78	25.86	48.45	66.1	26.16	100.75	75.81
chr6	90218148	90219406	1259	6.7519	6.27259	7.11106	-0.309957	0.00961395	0.16407	71.12	91.09	67.68	33.27	100.5	100.21	158.37	98.62	275.89	78.49	85.42	132.67
chr7	114554835	114555939	1105	6.52567	6.02644	6.89585	-0.311367	0.00961502	0.16407	45.08	87.65	63.79	64.88	71.99	57.72	190.69	83.92	80.47	236.4	59.87	63.17
chr14	69726501	69727613	1113	9.18795	9.30175	9.0644	0.167396	0.00961518	0.16407	642.08	600.69	597.43	677.04	645.76	623.68	517.12	646.24	515.87	529.8	495.72	507.5
chr16	2816879	2817873	995	6.28959	5.80864	6.64966	-0.309034	0.00962527	0.164221	32.05	55	73.12	29.94	55.6	90.59	171.3	94.3	71.85	138.29	63.52	63.17
chr1	2314373	2315959	1587	8.51506	8.27415	8.72144	-0.233225	0.0096301	0.164238	306.52	302.49	350.83	254.52	364.93	278.17	442.78	303.65	612.14	398.98	321.23	453.8
chr8	6732551	6733641	1091	7.69438	7.27739	8.01747	-0.301953	0.00963059	0.164238	211.36	147.81	133.02	125.59	151.11	161.93	197.15	215.41	512.99	150.44	346.06	132.67
chr1	12448868	12449063	196	5.55385	5.07815	5.91099	-0.311124	0.00963077	0.164238	55.09	41.25	20.23	16.64	34.21	35.27	35.55	36.33	97.71	40.18	72.28	78.97
chrX	124098186	124098592	407	4.41678	3.94894	4.76948	-0.308062	0.00963114	0.164238	17.03	17.19	16.34	11.64	12.83	17.64	29.09	32.87	41.67	11.21	27.74	21.06
chr7	70710064	70710562	499	4.63003	3.94895	5.09083	-0.301334	0.00963312	0.164251	19.03	17.19	10.11	17.47	19.24	9.62	9.7	20.76	99.15	38.31	19.71	16.85
chr5	14818934	14819419	486	5.60904	5.15615	5.95321	-0.308229	0.00963585	0.164276	56.09	30.94	45.9	33.27	28.51	19.24	67.87	66.61	38.8	28.97	90.53	78.97
chr6	31497385	31498592	1208	9.87847	9.97479	9.77527	0.151709	0.00963842	0.164299	969.63	895.44	1054.83	1028.04	966.5	1123.11	814.46	903.17	921.09	865.24	855.65	898.13
chr22	49815556	49816166	611	5.50148	5.79849	5.12703	0.283782	0.00964117	0.1643	51.09	42.11	77.79	69.87	44.19	48.9	25.86	44.12	31.61	42.98	40.88	24.22
chr18	80225469	80226011	543	4.92745	5.28255	4.45537	0.301669	0.00964146	0.1643	31.05	39.53	41.23	33.27	29.94	58.52	9.7	28.55	12.93	32.7	27.74	20.01
chr12	50441961	50443031	1071	7.40937	7.67232	7.08756	0.268821	0.00964281	0.1643	155.26	188.2	274.6	163.02	215.97	226.87	103.42	129.77	74.72	178.47	175.95	153.72
chr14	63869985	63870901	917	7.63517	7.24431	7.94239	-0.295551	0.00964332	0.1643	184.31	189.92	99.57	119.77	119.74	196.4	245.63	198.11	393.72	131.75	342.41	164.25
chr20	43988171	43989338	1168	6.58266	6.86461	6.23189	0.279085	0.00964567	0.164319	139.23	73.9	100.35	138.07	116.18	131.47	58.18	105.54	45.98	93.44	56.22	91.6
chr9	112324305	112324681	377	5.48101	4.98273	5.85067	-0.311739	0.00965019	0.164373	45.08	26.64	25.67	28.28	26.37	37.68	45.25	28.55	114.96	26.16	74.47	56.86
chr3	169147200	169147819	620	5.11494	4.70426	5.43425	-0.2988	0.00965288	0.164373	32.05	25.78	13.22	37.43	20.67	27.26	48.48	47.58	57.48	42.98	38.69	24.22
chr3	34216697	34217336	640	5.36896	5.76403	4.82314	0.31233	0.00965326	0.164373	58.1	56.72	71.57	71.53	25.66	42.49	25.86	24.22	56.04	30.83	6.57	26.32
chr7	66451650	66452470	821	6.54923	6.07842	6.90362	-0.309547	0.00965517	0.164373	63.11	40.39	91.79	44.91	82.68	82.57	90.5	67.48	222.73	79.42	180.33	77.92
chr13	97800398	97800624	227	4.41468	3.92724	4.77836	-0.304584	0.00965578	0.164373	16.03	19.77	9.33	14.97	19.96	11.22	48.48	27.68	22.99	19.62	24.82	21.06
chr4	75948730	75949838	1109	6.58666	6.22625	6.87479	-0.286351	0.00965767	0.164373	89.15	85.94	37.34	71.53	63.44	101.81	138.98	165.24	76.16	97.18	97.1	129.51
chr10	96651743	96652938	1196	8.22	7.99241	8.41654	-0.224816	0.0096581	0.164373	243.41	259.52	253.59	216.26	247.33	307.83	404	329.61	458.39	246.68	338.76	272.7
chr16	27149642	27150469	828	6.33644	6.7517	5.75101	0.311764	0.00965863	0.164373	72.12	153.82	62.23	96.48	156.09	105.82	45.25	54.5	18.68	89.7	97.1	17.9
chr7	65381934	65383251	1318	5.62836	5.06975	6.03004	-0.311971	0.00966009	0.164377	17.03	44.69	21.78	21.63	49.89	46.5	19.39	75.26	132.2	51.39	75.93	37.9
chr1	8555020	8555984	965	7.05709	7.39955	6.60718	0.304079	0.00966399	0.164403	177.3	124.61	199.14	243.7	124.02	144.3	35.55	99.49	47.42	155.11	116.81	130.56
chr2	168632763	168633072	310	5.01205	4.60136	5.33137	-0.293122	0.00966533	0.164403	27.05	21.48	32.67	20.79	22.81	20.84	51.71	32.01	58.92	22.43	36.5	40.01
chr1	218376812	218377862	1051	7.82106	8.04986	7.549	0.24434	0.0096659	0.164403	198.33	277.57	216.26	320.22	330.72	246.91	100.19	218.01	186.8	211.17	200.04	207.42
chr5	135498028	135498268	241	3.41449	3.86594	2.75382	0.308005	0.00966676	0.164403	23.04	17.19	12.45	19.13	9.27	6.41	6.46	7.79	4.31	9.34	7.3	5.26
chr3	133137843	133138498	656	6.47922	6.12922	6.76066	-0.281382	0.00966777	0.164403	64.11	86.79	57.56	82.34	69.85	59.32	119.58	96.03	160.94	92.5	129.95	51.59
chr9	111914823	111915868	1046	7.68596	7.4495	7.88906	-0.234455	0.00967241	0.164462	191.32	215.7	182.03	112.29	164.65	182.78	213.31	314.9	234.22	201.83	228.51	229.53
chr1	247216198	247216776	579	6.21523	5.536	6.67518	-0.302427	0.00967649	0.16451	36.06	42.11	66.9	63.21	35.64	34.47	151.9	58.83	44.55	51.39	275.97	30.53
chr20	45436629	45437417	789	8.33026	8.4495	8.20026	0.174857	0.00967807	0.164516	391.66	354.91	321.27	351.83	356.38	321.46	319.97	289.81	270.15	288.72	285.46	310.61
chr16	49598389	49599464	1076	7.1282	6.76484	7.41821	-0.283761	0.0096805	0.164519	153.26	83.36	84.01	72.36	111.19	148.3	274.72	187.73	146.57	152.3	108.05	156.88
chr5	95939004	95940146	1143	7.5934	7.33419	7.81306	-0.245825	0.00968138	0.164519	218.37	128.04	155.58	166.35	147.54	152.31	226.24	249.15	201.17	160.71	318.31	193.74
chr14	68491848	68492186	339	5.36301	4.73837	5.79748	-0.310345	0.00968189	0.164519	40.07	26.64	30.34	18.3	32.79	12.02	106.66	21.63	93.4	45.78	43.07	23.16
chr10	88738375	88738634	260	3.68576	3.17767	4.06078	-0.312228	0.00968552	0.164545	6.01	8.59	5.45	10.81	11.4	12.02	16.16	17.3	8.62	17.75	25.55	14.74
chr10	48800292	48800735	444	6.69226	6.3035	6.99819	-0.294016	0.00968762	0.164545	79.13	90.23	96.46	36.6	84.11	87.38	122.82	102.08	191.11	65.41	125.57	160.04
chr7	26096980	26097806	827	6.45342	5.96633	6.81691	-0.309629	0.00968862	0.164545	29.05	59.3	73.12	55.73	89.81	68.14	135.74	109.87	215.54	98.11	54.03	63.17
chr6	38131298	38132167	870	7.24381	7.55553	6.84562	0.293618	0.00968937	0.164545	155.26	177.03	274.6	224.57	161.8	135.48	67.87	128.04	51.73	173.8	140.17	128.45
chr6	106274288	106274561	274	4.95824	4.38827	5.36572	-0.311206	0.00969033	0.164545	38.06	34.37	14.78	10.81	16.39	11.22	29.09	41.53	79.03	19.62	32.85	45.28
chr1	160635181	160635502	322	5.57864	5.27545	5.82904	-0.27479	0.00969141	0.164545	45.08	30.94	51.34	27.45	33.5	44.09	35.55	70.94	57.48	65.41	66.44	45.28
chr22	22043130	22044109	980	7.31958	7.03666	7.55601	-0.249662	0.00969201	0.164545	105.18	128.9	157.14	173.84	129.72	92.99	274.72	193.78	158.06	150.44	175.22	176.89
chr12	128871239	128872060	822	4.9645	4.15013	5.48187	-0.278988	0.00969365	0.164545	25.04	28.36	16.34	4.99	8.55	23.25	9.7	19.03	110.65	17.75	84.69	26.32
chr5	158847957	158848189	233	4.90567	4.30135	5.33028	-0.308197	0.00969633	0.164545	31.05	30.08	16.34	15.8	11.4	13.63	19.39	30.28	86.22	23.36	64.25	17.9
chr2	45690346	45690900	555	5.83632	5.47923	6.12232	-0.278781	0.00969651	0.164545	59.1	52.42	45.12	34.93	32.79	43.29	93.73	63.15	99.15	47.65	60.6	53.7
chrX	31245677	31246223	547	4.34507	4.86201	3.5318	0.287976	0.0096969	0.164545	15.03	13.75	19.45	33.27	12.83	80.16	6.46	12.11	2.87	18.69	12.41	16.85
chr12	130716310	130717299	990	5.80895	4.87162	6.3724	-0.260079	0.00970377	0.164641	23.04	28.36	31.89	19.13	55.6	17.64	25.86	49.31	260.09	35.51	90.53	35.8
chr5	158940895	158941897	1003	6.62689	6.2398	6.93179	-0.294536	0.00970678	0.164671	70.12	66.17	97.24	75.69	64.86	79.36	100.19	73.53	205.48	116.8	172.3	64.23
chr10	13758252	13758692	441	5.7273	5.08141	6.17187	-0.305562	0.00971066	0.164716	40.07	56.72	45.9	16.64	27.8	16.03	45.25	58.83	189.68	26.16	54.76	57.91
chr20	50220027	50220830	804	5.7857	6.07634	5.42134	0.291088	0.00971343	0.164723	54.09	77.34	48.23	86.5	64.15	74.55	58.18	64.88	20.12	43.92	32.12	37.9
chr2	127535387	127535676	290	3.886	3.2947	4.3042	-0.311118	0.00971354	0.164723	6.01	14.61	17.11	8.32	6.41	6.41	19.39	25.95	31.61	15.88	10.95	14.74
chr17	10264906	10265657	752	7.25417	7.67332	6.66093	0.31044	0.00971648	0.164726	197.33	146.09	409.95	181.32	187.46	102.61	77.57	127.17	15.81	126.14	91.99	168.47
chr18	11511146	11512564	1419	7.19981	6.81615	7.50258	-0.293159	0.00971737	0.164726	129.22	171.01	68.45	81.51	104.06	121.85	193.92	153.12	215.54	91.57	275.97	157.94
chr21	31132251	31133742	1492	7.75486	7.27112	8.11649	-0.310022	0.00971738	0.164726	238.4	171.87	154.8	67.37	166.07	128.26	255.33	142.74	538.86	155.11	382.56	190.58
chr2	168723012	168723381	370	4.84067	5.19644	4.36741	0.306429	0.0097191	0.164734	42.07	35.23	52.12	39.09	30.65	20.84	9.7	12.98	30.18	31.77	16.06	23.16
chr4	150991577	150991821	245	3.50298	4.01629	2.69881	0.295978	0.00972775	0.164838	18.03	12.03	28	14.97	12.83	11.22	3.23	2.6	1.44	14.02	12.41	5.26
chr11	29680038	29680571	534	5.28252	4.82331	5.63032	-0.303213	0.00972843	0.164838	30.05	33.51	21.78	29.11	31.36	24.05	84.03	23.36	48.86	36.44	70.82	33.69
chr1	92400058	92400506	449	4.93786	5.33353	4.39086	0.311797	0.00972892	0.164838	31.05	39.53	75.46	45.75	22.1	28.06	16.16	25.09	8.62	28.03	15.33	32.64
chr13	49185250	49185911	662	6.49387	6.84538	6.02813	0.307452	0.0097309	0.164851	89.15	85.08	198.36	114.78	104.78	97.8	54.94	41.53	27.3	106.52	59.14	102.13
chr2	85595059	85596238	1180	10.4404	10.5354	10.3387	0.152262	0.00973512	0.164902	1492.51	1409.33	1642.92	1565.35	1516.04	1278.63	1347.74	1222.4	1221.41	1366.07	1304.65	1307.71
chr1	226436571	226437366	796	6.094	5.6702	6.42116	-0.300092	0.00973852	0.164919	58.1	45.55	38.89	63.21	67.71	32.07	93.73	44.12	152.32	79.42	63.52	81.07
chr2	196877097	196877682	586	4.49077	4.89203	3.93299	0.311583	0.00973859	0.164919	31.05	26.64	20.23	49.91	27.08	23.25	16.16	20.76	4.31	19.62	6.57	24.22
chr16	80676121	80677502	1382	8.48915	8.17254	8.74862	-0.269048	0.00974129	0.164944	257.43	312.8	392.84	187.14	317.18	263.74	471.87	293.27	685.43	282.18	375.26	472.76
chr6	10964691	10965047	357	6.35164	5.98776	6.64197	-0.286065	0.00974388	0.164953	87.15	61.01	63.01	70.7	68.42	30.46	126.05	87.38	84.78	118.67	123.38	58.96
chr1	116544341	116545850	1510	9.06616	9.27125	8.827	0.233827	0.00974427	0.164953	414.7	571.47	798.12	645.44	650.04	627.69	455.71	574.43	350.62	441.96	331.45	570.68
chr11	128701680	128702307	628	6.12506	6.50911	5.60015	0.310961	0.0097479	0.164994	70.12	84.22	150.13	51.57	92.66	97.8	29.09	42.39	12.93	74.75	70.82	61.07
chr12	24231078	24231857	780	6.1515	6.7362	5.15227	0.250294	0.00974966	0.165003	68.11	39.53	118.24	111.45	44.19	258.13	29.09	52.77	4.31	68.21	18.98	40.01
chr16	80971617	80972818	1202	7.07934	6.76111	7.3399	-0.269221	0.00975168	0.165005	121.2	113.43	125.24	83.18	121.17	86.58	203.62	128.9	148.01	117.73	254.8	118.98
chr4	152850060	152850953	894	5.9205	5.58437	6.19293	-0.274137	0.00975223	0.165005	58.1	56.72	35.01	29.11	58.45	50.5	84.03	80.46	86.22	50.46	59.87	77.92
chr20	34489593	34490467	875	5.157	5.6301	4.44837	0.302357	0.00975722	0.165028	49.08	57.58	47.45	90.66	29.94	22.45	6.46	23.36	5.75	48.59	13.14	33.69
chr10	114408262	114408647	386	4.75005	4.33231	5.0736	-0.297745	0.0097583	0.165028	14.02	24.92	14	23.29	21.38	23.25	38.78	38.06	43.11	20.56	39.42	22.11
chr3	187623260	187623797	538	5.1125	5.58411	4.40729	0.300449	0.00975831	0.165028	43.07	39.53	42.78	119.77	17.82	24.85	16.16	26.82	5.75	38.31	16.06	24.22
chr3	114974303	114975064	762	6.76077	6.99902	6.47523	0.255875	0.00975854	0.165028	161.27	91.95	140.02	158.03	98.36	117.84	87.26	82.19	79.03	117.73	68.63	98.97
chr5	5217218	5217723	506	4.566	3.88573	5.02643	-0.302582	0.0097601	0.165034	26.04	11.17	17.11	11.64	10.69	12.02	45.25	22.49	50.29	3.74	47.45	26.32
chr13	74158046	74158387	342	4.23396	3.74932	4.59609	-0.31012	0.00976252	0.165045	10.02	12.89	18.67	14.97	5.7	18.44	22.62	13.84	24.43	31.77	31.39	21.06
chrX	106483894	106484890	997	8.46834	8.66747	8.23724	0.230207	0.00976428	0.165045	375.63	366.94	541.42	435.01	411.98	308.63	339.36	256.07	201.17	337.31	317.58	359.04
chr5	107871848	107872044	197	2.92154	1.92998	3.50368	-0.250981	0.00976447	0.165045	3.01	4.3	0	4.16	4.99	6.41	9.7	2.6	22.99	5.61	21.9	5.26
chrX	71615951	71616220	270	6.38806	6.70257	5.98529	0.296184	0.00976809	0.165054	122.21	50.7	148.58	126.43	97.65	79.36	58.18	64.88	38.8	95.31	48.19	74.76
chr17	39092197	39093227	1031	6.70766	6.10142	7.13323	-0.308832	0.00976812	0.165054	95.16	67.03	47.45	39.92	86.24	76.16	116.35	69.21	387.98	112.13	48.19	108.45
chr15	54347230	54347795	566	5.1274	4.76826	5.41473	-0.289095	0.00977036	0.165054	30.05	22.34	26.45	15.8	39.2	29.66	32.32	40.66	53.17	37.38	57.68	34.75
chr10	122981209	122981460	252	6.14361	5.78678	6.42945	-0.285838	0.00977039	0.165054	51.09	69.61	66.9	48.24	44.9	50.5	61.41	76.99	149.44	49.52	83.96	95.81
chr2	144510295	144511400	1106	8.26047	8.47118	8.01364	0.234777	0.00977114	0.165054	311.52	308.51	291.71	484.91	328.58	404.03	193.92	278.56	298.89	325.17	261.37	192.68
chr16	81652346	81653521	1176	7.33853	6.99146	7.61809	-0.282698	0.00977427	0.165083	195.33	157.26	104.24	101.47	135.42	69.74	184.22	158.31	183.93	291.53	217.56	143.2
chr1	87599463	87599921	459	4.82344	5.23155	4.25222	0.311235	0.00977531	0.165083	35.06	27.5	39.67	59.05	38.49	25.65	16.16	22.49	2.87	32.7	11.68	28.43
chr3	186417828	186418515	688	5.9396	6.28527	5.48412	0.304825	0.00978196	0.165157	74.12	97.97	97.24	78.18	75.55	44.89	38.78	55.37	17.24	83.16	35.04	38.96
chr7	37416782	37417409	628	4.67683	5.12996	4.01254	0.303227	0.0097825	0.165157	15.03	30.08	14.78	39.92	79.83	30.46	12.93	27.68	15.81	10.28	8.03	22.11
chr1	27603131	27604531	1401	9.55138	9.67316	9.41837	0.17297	0.00978409	0.165157	798.34	757.95	868.91	948.2	729.87	795.23	607.62	631.53	679.68	761.52	651.23	773.89
chr11	94884987	94885658	672	5.42175	4.93094	5.7873	-0.308903	0.00978459	0.165157	19.03	36.09	31.12	28.28	35.64	32.87	58.18	70.07	96.28	55.13	21.17	30.53
chr17	62423323	62424679	1357	9.52556	9.64956	9.38989	0.17473	0.00978947	0.165219	759.28	755.37	849.46	875	804.71	775.19	572.06	686.9	734.28	783.01	561.43	687.55
chr21	35252678	35253592	915	6.92469	7.35217	6.31452	0.308998	0.00979363	0.165253	131.22	128.04	227.15	193.8	177.48	122.65	25.86	123.71	27.3	109.32	29.2	162.15
chr19	16726947	16727230	284	3.61069	2.76321	4.141	-0.293307	0.00979515	0.165253	7.01	8.59	8.56	7.49	4.28	4.81	45.25	8.65	24.43	6.54	7.3	13.69
chr12	96176660	96177499	840	7.07286	7.36414	6.70749	0.290307	0.0097952	0.165253	160.27	167.57	225.59	192.13	141.13	101.81	148.67	87.38	48.86	114.93	76.66	150.57
chr17	68497511	68499203	1693	9.14559	9.2626	9.01824	0.169408	0.00979938	0.165303	606.02	659.12	611.43	683.7	518.18	606.85	494.5	549.34	485.69	553.16	484.04	544.35
chr6	148997892	148998403	512	4.20067	3.413	4.70729	-0.284517	0.00980084	0.165307	7.01	15.47	16.34	4.16	12.12	8.82	12.93	6.92	70.41	15.88	37.96	12.63
chr13	44231899	44232430	532	4.188	3.35268	4.71361	-0.278201	0.0098046	0.165349	8.01	3.44	5.45	8.32	19.24	16.83	12.93	18.17	79.03	22.43	8.03	16.85
chr20	36165587	36165837	251	4.02846	3.26681	4.52434	-0.294856	0.00981344	0.165453	14.02	10.31	0.78	5.82	16.39	10.42	38.78	13.84	38.8	14.95	21.17	10.53
chr8	140981188	140981861	674	4.65926	4.06545	5.07869	-0.308379	0.00981456	0.165453	30.05	16.33	7.78	9.15	23.52	13.63	29.09	23.36	53.17	21.49	59.87	15.79
chr3	187125012	187126036	1025	6.4606	6.0825	6.7599	-0.289313	0.0098156	0.165453	49.08	61.87	69.23	48.24	101.21	76.96	96.96	77.86	196.86	91.57	98.56	88.44
chrX	23952732	23954111	1380	7.77616	7.94416	7.58599	0.207807	0.00981565	0.165453	255.43	281.87	231.04	238.71	269.42	201.21	193.92	164.37	176.75	195.29	180.33	242.17
chr10	56632515	56632972	458	5.10415	4.53932	5.50901	-0.310656	0.00981764	0.165454	31.05	17.19	21.78	32.44	11.4	25.65	106.66	41.53	33.05	33.64	29.93	28.43
chr20	54606439	54606714	276	4.01784	3.32076	4.48582	-0.301865	0.00981822	0.165454	4.01	10.31	6.22	5.82	26.37	7.21	29.09	22.49	25.87	14.02	31.39	11.58
chr14	70802912	70804048	1137	8.17854	7.97828	8.35436	-0.213185	0.00982298	0.165496	319.54	254.37	209.25	250.36	223.81	255.73	313.5	276.83	400.91	261.63	347.52	363.25
chr17	69464341	69464854	514	4.73125	4.00351	5.21271	-0.298867	0.00982348	0.165496	19.03	15.47	3.11	7.49	33.5	17.64	80.8	41.53	15.81	26.16	35.04	23.16
chr4	10598779	10599298	520	4.83428	4.28183	5.23278	-0.310862	0.00982436	0.165496	29.05	22.34	17.89	10.81	21.38	15.23	58.18	19.9	50.29	16.82	56.22	24.22
chr13	21637240	21637736	497	4.73771	4.12479	5.16653	-0.309308	0.00982997	0.165567	14.02	27.5	21.78	10.81	18.53	12.02	45.25	35.47	74.72	17.75	13.87	28.43
chr19	32745582	32746139	558	4.588	4.9687	4.06934	0.308202	0.00983108	0.165567	38.06	30.94	24.11	26.62	32.07	36.07	12.93	25.95	4.31	10.28	24.09	23.16
chr18	24188769	24189821	1053	8.07133	7.70809	8.36125	-0.284653	0.00984412	0.16575	276.47	150.39	247.37	153.87	256.59	169.95	520.35	304.52	306.07	199.96	443.16	199
chr19	17385154	17385420	267	4.97716	4.59809	5.27707	-0.287807	0.00984441	0.16575	26.04	27.5	13.22	21.63	25.66	31.26	42.02	42.39	48.86	41.11	27.74	30.53
chr1	162443951	162444282	332	3.57639	2.93697	4.0179	-0.304771	0.00984674	0.165769	3.01	12.03	7.78	4.16	8.55	10.42	16.16	13.84	18.68	11.21	29.93	7.37
chr1	199545868	199546799	932	5.66398	5.99776	5.22897	0.296399	0.00985367	0.165855	58.1	51.56	46.67	81.51	60.58	84.97	19.39	38.06	17.24	56.06	41.61	52.65
chr1	69320646	69321631	986	5.50255	4.32964	6.14083	-0.22117	0.00985436	0.165855	23.04	26.64	10.89	8.32	22.1	29.66	51.71	32.87	261.53	14.02	47.45	15.79
chr5	74465755	74466000	246	3.74945	3.08667	4.20188	-0.304943	0.00985889	0.165911	4.01	11.17	5.45	1.66	14.26	14.43	19.39	15.57	25.87	12.15	15.33	22.11
chr15	67637114	67637879	766	5.45196	5.88854	4.82291	0.306656	0.00986302	0.16596	37.06	64.45	127.58	25.78	61.3	39.28	25.86	19.9	7.18	49.52	35.77	31.59
chr17	59362021	59362969	949	7.3539	7.02705	7.62021	-0.27106	0.00986752	0.166015	151.25	110.86	112.8	123.1	129.01	155.52	245.63	184.27	287.39	107.45	224.13	131.61
chr22	44126750	44127125	376	3.62402	3.0251	4.04598	-0.303296	0.009874	0.166021	5.01	11.17	7	12.48	9.98	3.21	6.46	26.82	10.06	12.15	29.93	13.69
chr6	110728191	110729146	956	7.34533	7.71421	6.84848	0.309376	0.00987449	0.166021	140.24	144.37	382.73	238.71	170.35	183.58	129.28	148.8	27.3	161.65	85.42	138.98
chr12	65740793	65742578	1786	7.48459	7.10692	7.78362	-0.290039	0.00987465	0.166021	113.19	150.39	115.91	72.36	237.35	137.88	200.38	208.49	339.12	155.11	252.61	166.36
chr11	9397999	9398600	602	5.65208	5.20857	5.99083	-0.300089	0.00987557	0.166021	46.08	40.39	28.78	29.11	40.63	36.88	90.5	39.79	110.65	33.64	53.3	53.7
chr5	34958998	34959968	971	7.66818	7.34312	7.93329	-0.270155	0.00987625	0.166021	178.3	143.51	182.03	160.53	170.35	139.49	378.14	211.09	156.63	185.94	362.12	172.68
chr4	140116361	140117001	641	5.91161	5.35048	6.31459	-0.310259	0.00987626	0.166021	41.07	52.42	35.78	26.62	58.45	30.46	103.42	43.26	178.18	36.44	75.2	41.06
chr8	11419375	11419691	317	6.55569	6.0686	6.91919	-0.308484	0.00987753	0.166021	92.16	77.34	47.45	39.92	71.28	74.55	145.44	108.14	195.43	71.01	167.19	38.96
chr2	222797386	222797624	239	3.88809	3.37875	4.26378	-0.310136	0.00987781	0.166021	8.01	11.17	6.22	10.81	8.55	17.64	12.93	19.9	27.3	25.23	10.95	18.95
chr2	207286076	207286606	531	7.12063	7.43526	6.71768	0.293173	0.00988163	0.166065	146.25	138.36	262.93	224.57	114.04	152.31	58.18	131.5	64.66	168.19	113.16	95.81
chr17	58666512	58667307	796	5.39699	4.81404	5.81101	-0.30901	0.00988395	0.166083	37.06	24.06	28	27.45	31.36	20.84	77.57	28.55	11.5	94.37	89.07	35.8
chr9	3607732	3608608	877	7.74607	8.09576	7.28354	0.305666	0.00989122	0.166184	238.4	222.57	379.61	361.81	246.61	192.4	100.19	168.7	47.42	226.12	127.03	265.33
chr6	53811069	53812025	957	6.76548	7.11143	6.30948	0.304555	0.00989381	0.166207	148.25	172.73	157.91	83.18	123.31	144.3	38.78	86.51	110.65	86.9	27.74	125.3
chr16	88347646	88348975	1330	6.6015	6.32239	6.83527	-0.24378	0.00989573	0.166219	68.11	84.22	82.46	67.37	102.64	75.35	145.44	111.6	139.38	102.78	79.58	106.34
chr11	5712550	5712804	255	4.3754	3.96039	4.6973	-0.300984	0.00989955	0.166249	19.03	14.61	21	12.48	14.26	12.02	16.16	26.82	44.55	22.43	20.44	25.27
chr6	16851721	16852200	480	5.43446	4.98264	5.77802	-0.304979	0.0099	0.166249	21.04	39.53	34.23	18.3	41.34	35.27	42.02	32.01	96.28	36.44	73.01	49.49
chr3	179876408	179876851	444	4.61246	4.95122	4.16893	0.307101	0.00990285	0.166256	16.03	20.62	52.12	34.93	30.65	31.26	25.86	18.17	8.62	17.75	17.52	20.01
chr18	58258595	58258953	359	4.5053	4.88872	3.98155	0.309281	0.00990426	0.166256	43.07	28.36	23.34	40.76	14.97	27.26	16.16	11.25	10.06	15.88	27.74	13.69
chr4	148056826	148057983	1158	8.98384	8.75384	9.18217	-0.227846	0.00990497	0.166256	344.58	464.05	330.61	493.23	478.26	479.38	588.22	483.6	768.77	454.11	726.43	464.33
chr2	57860980	57861422	443	4.05154	4.46397	3.47178	0.3081	0.00990595	0.166256	14.02	24.92	34.23	12.48	17.11	29.66	12.93	8.65	4.31	15.88	5.84	18.95
chr14	64928283	64929385	1103	7.45778	7.10431	7.74147	-0.283109	0.0099066	0.166256	119.2	157.26	110.46	113.95	166.79	157.92	193.92	208.49	297.45	113.06	329.99	141.09
chrX	48083247	48083975	729	5.78028	5.41489	6.07157	-0.271832	0.00991285	0.16634	49.08	41.25	38.12	48.24	39.2	40.08	119.58	60.56	71.85	52.33	51.84	47.38
chr21	31397895	31398623	729	4.79391	4.03316	5.28941	-0.287418	0.00991734	0.166384	28.05	22.34	7.78	9.15	22.1	8.82	22.62	17.3	117.83	16.82	37.96	22.11
chr15	100191016	100191429	414	4.40086	3.81019	4.81875	-0.309059	0.00991801	0.166384	11.02	12.03	7.78	9.15	31.36	12.83	29.09	24.22	31.61	22.43	14.6	47.38
chr12	57012434	57013342	909	7.79301	7.52694	8.01756	-0.244514	0.00991921	0.166384	193.33	179.6	154.8	143.06	227.37	208.43	323.2	213.68	242.84	198.09	364.31	212.69
chr2	213083128	213083383	256	3.78747	3.01847	4.28642	-0.299042	0.00992211	0.166412	10.02	12.03	7	4.16	4.99	10.42	48.48	13.84	20.12	9.34	18.98	6.32
chr12	34123109	34123567	459	4.4679	4.08918	4.76759	-0.289063	0.00992547	0.166417	24.04	18.05	14	16.64	14.97	14.43	29.09	26.82	31.61	20.56	24.82	30.53
chr22	22552717	22553463	747	5.53899	5.95056	4.96093	0.309574	0.00992574	0.166417	60.1	36.95	41.23	103.97	59.87	68.94	12.93	55.37	31.61	39.24	8.76	38.96
chr13	40126114	40127878	1765	6.55397	6.02573	6.93979	-0.309704	0.00992734	0.166417	67.11	55	56.79	36.6	129.72	45.69	145.44	70.94	229.91	55.13	91.99	143.2
chr7	66493209	66494212	1004	10.757	10.8688	10.6358	0.166416	0.00992739	0.166417	1702.87	1716.98	2170.33	1900.55	1866.01	1863.03	1535.2	1408.4	1517.42	1688.43	1525.86	1871.02
chr6	116253281	116254499	1219	9.91982	10.0031	9.83147	0.14027	0.00994535	0.166684	1013.71	974.5	1087.5	1014.74	1054.17	1012.48	953.44	916.15	890.91	912.89	968.81	824.43
chr1	6743018	6744432	1415	7.61366	7.78211	7.42292	0.203016	0.00994578	0.166684	239.4	215.7	236.48	232.06	203.85	193.2	145.44	187.73	192.55	168.19	195.66	140.04
chr15	92989408	92989940	533	5.40664	5.01728	5.71294	-0.292686	0.00995002	0.166735	25.04	18.91	37.34	24.12	45.62	43.29	45.25	65.75	67.54	33.64	56.22	46.33
chr1	64882590	64883566	977	8.13551	7.75521	8.43618	-0.290466	0.0099525	0.166753	253.43	173.59	123.69	216.26	280.83	248.51	345.82	223.2	505.81	279.38	536.61	187.42
chr17	30586581	30587248	668	5.57061	5.86242	5.20441	0.289698	0.0099536	0.166753	65.11	56.72	56.01	54.9	50.61	65.74	48.48	25.09	15.81	59.8	29.93	42.12
chr3	14224869	14225801	933	4.94405	4.41458	5.33053	-0.308845	0.00995561	0.166766	17.03	17.19	18.67	24.12	15.68	35.27	61.41	26.82	56.04	16.82	54.03	26.32
chr17	78739345	78740204	860	8.39891	8.14274	8.61638	-0.240145	0.00996525	0.166906	259.44	329.99	217.03	307.75	305.77	275.77	465.41	440.34	433.96	227.99	477.47	309.56
chr1	161364403	161364917	515	4.67609	5.07402	4.12476	0.309388	0.00996951	0.166944	26.04	37.81	41.23	39.92	17.82	39.28	12.93	7.79	8.62	18.69	21.9	34.75
chr6	13259359	13259861	503	7.39629	7.04312	7.67979	-0.281037	0.00996999	0.166944	130.22	119.45	211.59	120.6	114.04	95.4	261.79	313.17	160.94	120.54	183.25	190.58
chr8	11536980	11537174	195	6.41054	6.06299	6.6904	-0.275655	0.00997299	0.166974	79.13	76.48	64.57	64.88	71.99	44.09	126.05	66.61	165.25	85.96	81.04	94.76
chr9	84701142	84702392	1251	8.1024	7.6965	8.41882	-0.295891	0.00997819	0.16704	231.39	207.96	150.13	175.5	184.6	295.01	497.73	322.69	359.24	185.01	540.26	148.46
chr6	166465080	166465578	499	5.01273	5.40343	4.47524	0.309225	0.00997949	0.167041	54.09	43.83	37.34	23.29	25.66	69.74	29.09	10.38	10.06	16.82	29.2	37.9
chr5	116358154	116359935	1782	8.45362	8.31638	8.57893	-0.177981	0.00998663	0.16714	312.53	299.05	316.6	360.15	310.05	314.25	381.38	436.01	369.3	359.74	411.03	336.93
chr17	20032721	20032978	258	3.9186	3.26885	4.36498	-0.300971	0.00998946	0.167147	11.02	12.89	5.45	1.66	16.39	10.42	16.16	21.63	28.74	11.21	34.31	11.58
chr10	109894444	109895310	867	5.51499	5.04735	5.86759	-0.304576	0.00998958	0.167147	34.06	28.36	41.23	21.63	30.65	42.49	61.41	32.01	120.7	42.98	51.11	42.12
chr1	50109664	50110431	768	5.18131	4.7886	5.48968	-0.286245	0.00999133	0.167156	32.05	18.91	35.78	26.62	29.22	23.25	54.94	35.47	68.97	40.18	32.12	37.9
chr7	138608218	138608807	590	6.17714	6.47551	5.80054	0.288266	0.00999296	0.167162	84.14	93.67	132.24	81.51	67	75.35	51.71	52.77	35.92	69.14	34.31	90.55
chr4	153354039	153354772	734	5.11984	5.42372	4.73439	0.283096	0.00999585	0.167163	39.07	40.39	38.12	62.38	39.91	37.68	12.93	26.82	34.49	38.31	21.9	25.27
chr1	192936311	192937053	743	6.07001	6.37989	5.67483	0.29041	0.00999645	0.167163	46.08	81.64	110.46	107.3	74.84	79.36	32.32	41.53	43.11	67.28	40.15	82.13
chr15	60902381	60902896	516	6.12512	5.18845	6.68834	-0.257442	0.00999673	0.167163	50.08	30.08	31.89	32.44	47.04	27.26	67.87	44.99	352.05	45.78	81.77	26.32
chr19	12610272	12611437	1166	10.2916	10.3926	10.1829	0.156302	0.00999863	0.167174	1368.3	1277.85	1422.77	1303.35	1460.45	1232.93	1098.88	1068.41	1112.2	1217.5	1130.89	1346.67
chr15	85865153	85865392	240	4.14108	3.61734	4.52451	-0.30791	0.0100033	0.167231	14.02	9.45	7.78	11.64	17.11	13.63	29.09	19.03	28.74	32.7	11.68	16.85
chr7	120617265	120617769	505	4.49131	3.94313	4.8876	-0.308419	0.0100054	0.167235	9.02	16.33	17.11	18.3	10.69	20.84	19.39	27.68	38.8	27.1	56.22	8.42
chr5	68456702	68457034	333	4.32759	3.80656	4.70957	-0.309057	0.010006	0.167235	16.03	8.59	19.45	16.64	12.83	10.42	19.39	19.9	41.67	22.43	43.07	10.53
chr5	177378871	177379735	865	7.55268	7.84299	7.18886	0.280445	0.0100087	0.16726	224.38	165	251.26	252.02	199.57	285.39	61.41	189.46	96.28	225.19	159.89	143.2
chr7	4724619	4726025	1407	9.97575	10.1635	9.7598	0.218998	0.0100117	0.167288	957.61	1011.46	1299.09	1409.82	1152.53	1050.96	659.33	1197.31	612.14	877.39	973.19	882.34
chr2	135870353	135871067	715	7.13838	7.51645	6.62462	0.308198	0.0100154	0.167329	105.18	180.46	217.03	276.97	181.04	137.88	42.02	126.31	31.61	180.34	94.91	116.87
chr5	88659483	88660354	872	6.80814	6.3114	7.17695	-0.307866	0.0100224	0.167425	80.13	70.47	61.45	80.68	75.55	108.22	122.82	113.33	343.43	72.88	152.59	63.17
chr18	44878372	44878970	599	5.09189	5.41797	4.6699	0.299096	0.0100253	0.167453	34.06	44.69	40.45	43.25	62.01	32.07	29.09	19.9	12.93	42.98	29.93	17.9
chr4	155786463	155786965	503	4.11015	3.40729	4.58071	-0.291585	0.0100285	0.167486	18.03	6.87	7.78	9.15	4.99	16.83	6.46	13.84	60.35	17.75	33.58	11.58
chr2	18940261	18940668	408	4.5799	3.93665	5.02322	-0.301946	0.0100364	0.167592	14.02	27.5	2.33	4.99	27.8	15.23	29.09	38.06	34.49	35.51	37.96	20.01
chr15	76935694	76935896	203	6.34457	5.96927	6.64212	-0.281358	0.0100374	0.167592	49.08	61.01	82.46	47.41	79.83	56.12	168.06	83.92	94.84	71.01	118.27	63.17
chr13	53151126	53152287	1162	6.97731	6.59244	7.28083	-0.289252	0.0100402	0.167618	95.16	112.57	85.57	69.04	120.46	96.2	174.53	65.75	265.84	143.9	131.41	151.62
chr1	220878099	220880312	2214	8.86982	9.086	8.61544	0.237161	0.0100429	0.167643	450.76	587.8	605.2	624.64	489.67	502.63	258.56	400.55	257.21	499.9	397.89	539.09
chr12	119829282	119829836	555	5.92557	6.3214	5.37827	0.308653	0.0100465	0.167683	67.11	79.92	96.46	56.56	107.63	72.15	32.32	30.28	7.18	62.6	35.04	82.13
chr8	71972282	71972922	641	4.56982	4.00088	4.97678	-0.307312	0.0100499	0.167717	15.03	21.48	17.11	10.81	9.98	21.64	25.86	28.55	44.55	22.43	59.14	8.42
chr16	73057412	73059451	2040	8.97499	8.69808	9.20721	-0.250749	0.0100524	0.167739	326.55	371.24	490.08	387.6	352.1	564.36	588.22	397.95	867.92	443.83	750.52	498.03
chr14	46769084	46769862	779	7.08514	6.7134	7.38045	-0.283275	0.0100587	0.167823	102.17	82.5	161.8	73.19	90.52	119.45	284.42	190.32	122.14	106.52	148.94	147.41
chr5	123906535	123907917	1383	6.05214	5.45642	6.47253	-0.306768	0.0100605	0.167823	39.07	67.89	31.89	9.15	57.73	57.72	119.58	53.64	125.01	34.57	126.3	73.7
chr15	63942585	63943234	650	6.16864	5.71334	6.5142	-0.301849	0.0100612	0.167823	56.09	68.75	34.23	32.44	71.99	51.31	138.98	68.34	137.95	65.41	95.64	42.12
chr4	70735996	70736177	182	5.80739	5.47943	6.07443	-0.266192	0.0100652	0.167869	52.09	36.95	42.01	46.58	36.35	53.71	87.26	67.48	81.91	38.31	69.36	60.02
chr13	110525333	110526351	1019	7.46505	7.09204	7.76117	-0.284241	0.0100689	0.167907	151.25	146.09	115.91	84.01	200.29	121.05	371.68	143.61	231.35	183.14	232.89	138.98
chr4	109388834	109390115	1282	7.4703	6.63489	7.99594	-0.273785	0.0100719	0.167907	80.13	99.68	80.12	45.75	157.52	133.07	177.76	92.57	619.33	109.32	426.36	106.34
chr12	104095316	104095665	350	3.85521	4.35433	3.08578	0.294548	0.0100724	0.167907	31.05	13.75	35.78	9.98	18.53	13.63	3.23	12.98	2.87	3.74	10.22	17.9
chr5	53777925	53778812	888	6.33849	6.57803	6.0511	0.257327	0.0100725	0.167907	106.18	74.76	100.35	131.42	88.38	72.15	77.57	83.05	47.42	71.95	62.06	55.8
chr20	49691035	49691577	543	5.30073	5.65677	4.827	0.301293	0.010077	0.167914	31.05	46.4	62.23	51.57	38.49	72.95	6.46	25.09	33.05	25.23	29.93	50.54
chr6	156809062	156810369	1308	7.42892	7.0951	7.69983	-0.274027	0.0100778	0.167914	164.28	157.26	107.35	106.46	157.52	127.46	219.78	128.9	323.31	156.98	267.94	150.57
chr3	112496098	112496281	184	5.64306	5.30556	5.91639	-0.275007	0.0100785	0.167914	49.08	45.55	35.78	34.1	27.08	45.69	67.87	70.94	71.85	36.44	67.9	47.38
chr12	113065107	113065466	360	6.0359	6.256	5.77607	0.234818	0.0100787	0.167914	83.14	63.59	72.34	74.86	81.25	83.37	42.02	48.45	61.79	63.54	63.52	49.49
chr11	24514241	24514504	264	4.09461	3.30335	4.60269	-0.291757	0.0100804	0.167914	6.01	6.02	26.45	4.99	8.55	7.21	54.94	12.11	21.55	28.97	12.41	15.79
chr10	110764891	110766351	1461	7.29119	7.58394	6.9235	0.282144	0.0100806	0.167914	200.34	134.06	180.47	279.47	114.75	242.1	74.34	126.31	102.02	168.19	160.62	96.87
chr9	137114205	137115412	1208	9.54095	9.66108	9.4099	0.171335	0.0100827	0.167914	804.35	686.62	859.58	929.07	761.94	816.08	627.01	646.24	688.3	726.02	769.5	624.38
chr1	65703798	65704664	867	6.15273	5.7105	6.49073	-0.297987	0.0100829	0.167914	60.1	60.15	39.67	58.22	52.74	43.29	184.22	90.84	37.36	62.6	89.8	74.76
chr18	44502859	44503088	230	3.68487	2.733	4.25343	-0.252686	0.0100847	0.167924	13.02	8.59	5.45	2.5	7.13	3.21	9.7	6.06	63.23	9.34	21.9	4.21
chr5	88093881	88094152	272	3.71778	3.0366	4.17862	-0.298325	0.0100874	0.16793	1	8.59	10.89	11.64	4.28	12.83	16.16	32.01	24.43	12.15	10.22	13.69
chr6	39342414	39343708	1295	7.0133	6.49228	7.39528	-0.307931	0.0100876	0.16793	69.12	90.23	61.45	41.59	163.93	113.83	271.49	123.71	264.4	85.03	175.95	89.5
chr2	45984326	45985399	1074	5.49874	5.0529	5.83884	-0.302419	0.010097	0.168066	39.07	45.55	10.11	25.78	44.19	34.47	51.71	57.96	89.09	52.33	45.99	46.33
chr4	80229182	80230125	944	7.75864	7.30982	8.10046	-0.303318	0.0100997	0.16809	289.49	76.48	127.58	71.53	240.2	146.7	190.69	340.85	329.06	194.35	256.99	334.83
chr19	40055488	40056807	1320	9.30583	9.42692	9.17365	0.170912	0.0101021	0.168091	662.11	664.28	724.22	736.93	704.21	638.11	468.64	545.88	692.61	612.02	597.2	548.57
chr2	136362501	136363484	984	8.09655	8.38696	7.73255	0.283443	0.0101034	0.168091	360.61	291.32	354.72	408.39	357.81	235.68	171.3	167.83	103.46	392.44	188.36	252.7
chr1	56134942	56136259	1318	6.5198	6.11585	6.83504	-0.296639	0.0101048	0.168091	34.06	91.09	81.68	52.4	91.95	64.93	51.71	148.8	176.75	120.54	86.15	101.08
chr2	65025570	65026223	654	6.54551	6.20063	6.82366	-0.270355	0.0101048	0.168091	56.09	64.45	69.23	74.86	100.5	76.16	180.99	89.11	120.7	69.14	127.03	92.66
chr18	13587954	13588309	356	6.02937	5.68743	6.30559	-0.282817	0.0101082	0.168127	54.09	43.83	81.68	41.59	46.33	41.69	42.02	69.21	109.21	74.75	110.97	68.44
chr10	97698139	97699147	1009	5.79517	6.10192	5.40508	0.289258	0.0101101	0.168137	51.09	52.42	106.57	64.04	57.02	80.97	35.55	57.1	28.74	57	28.47	47.38
chr15	58315553	58316042	490	4.18253	4.57432	3.64295	0.30707	0.0101121	0.16815	34.06	29.22	6.22	25.78	22.81	24.85	19.39	13.84	5.75	12.15	8.03	15.79
chr7	134891073	134892152	1080	5.84815	5.34503	6.22046	-0.306973	0.0101196	0.168235	47.08	50.7	21	42.42	44.19	38.48	100.19	70.07	102.02	34.57	113.16	27.38
chr6	32969429	32969744	316	8.72375	8.85744	8.57639	0.181813	0.0101197	0.168235	416.7	500.14	489.3	420.87	453.32	502.63	329.66	347.77	465.57	381.23	362.85	403.26
chr17	10177389	10178701	1313	5.94052	6.20547	5.61571	0.273861	0.0101269	0.168315	86.14	66.17	65.34	79.02	94.8	51.31	54.94	67.48	43.11	54.19	29.2	45.28
chr1	175195375	175195670	296	6.37373	6.03372	6.64869	-0.271777	0.010127	0.168315	67.11	90.23	63.79	42.42	73.41	56.12	126.05	79.59	146.57	91.57	89.8	68.44
chr9	85420700	85421441	742	5.8484	6.14306	5.47769	0.275909	0.0101317	0.168354	74.12	64.45	56.79	69.04	63.44	96.2	22.62	63.15	47.42	49.52	56.22	28.43
chr6	104460420	104461476	1057	5.46202	4.99013	5.81701	-0.305827	0.0101319	0.168354	29.05	32.66	14	26.62	37.06	51.31	42.02	42.39	80.47	34.57	95.64	43.17
chr12	882275	882576	302	4.00839	3.41009	4.43005	-0.30731	0.0101347	0.16838	11.02	10.31	17.89	6.65	4.28	13.63	38.78	23.36	8.62	20.56	21.17	16.85
chr21	15057207	15057791	585	5.96908	5.63908	6.23747	-0.269512	0.01014	0.168419	62.1	40.39	49.01	39.09	56.31	52.11	87.26	65.75	102.02	46.72	91.99	58.96
chr10	65891019	65891212	194	3.94091	3.12564	4.45863	-0.285381	0.0101403	0.168419	11.02	7.73	3.89	9.15	2.14	18.44	51.71	23.36	18.68	12.15	19.71	6.32
chr14	104656884	104658682	1799	8.88613	8.54436	9.16225	-0.276174	0.0101408	0.168419	337.57	416.78	353.94	205.44	562.37	363.95	753.06	513.87	899.53	343.85	457.76	469.6
chr12	55983472	55984095	624	5.43262	4.88787	5.82712	-0.307665	0.0101469	0.168479	23.04	28.36	24.89	19.13	34.93	47.3	51.71	30.28	133.64	35.51	54.76	34.75
chr9	109345257	109346086	830	5.39565	4.81287	5.8096	-0.30741	0.0101469	0.168479	37.06	28.36	26.45	34.1	24.23	18.44	109.89	42.39	64.66	78.49	18.98	22.11
chr11	35256445	35257992	1548	7.42223	7.06083	7.71099	-0.283104	0.0101488	0.168489	202.34	141.79	83.24	93.99	122.59	157.12	245.63	172.16	275.89	121.47	276.7	165.31
chr1	46532020	46532447	428	5.44125	5.74241	5.06019	0.285084	0.0101527	0.168533	54.09	56.72	34.23	58.22	76.27	41.69	29.09	48.45	24.43	40.18	30.66	27.38
chr8	67159042	67159848	807	5.79443	5.38581	6.1125	-0.288156	0.0101551	0.168553	48.08	35.23	44.34	24.95	47.75	50.5	113.12	51.91	86.22	39.24	56.22	68.44
chr3	158382334	158382873	540	5.2082	5.64486	4.57898	0.30474	0.0101567	0.168557	58.1	30.08	31.89	121.44	24.23	34.47	16.16	33.74	15.81	30.83	32.12	14.74
chr6	159819888	159820642	755	6.75733	7.15703	6.20257	0.307546	0.0101579	0.168557	204.34	171.01	133.02	78.18	163.93	105.82	29.09	55.37	22.99	80.36	108.78	145.3
chr14	90965461	90965858	398	4.13425	3.56247	4.54265	-0.305442	0.0101602	0.168558	12.02	12.89	12.45	8.32	16.39	8.82	9.7	15.57	45.98	14.02	40.88	13.69
chr12	120533968	120535523	1556	9.99042	10.1128	9.85669	0.172612	0.0101608	0.168558	1000.68	987.39	1128.73	1088.76	1122.6	1315.5	753.06	1018.23	998.68	911.96	889.23	991.84
chr13	49635272	49636630	1359	7.48287	7.83229	7.02083	0.3043	0.0101617	0.168558	108.18	258.66	198.36	244.53	362.08	195.6	158.37	201.57	76.16	194.35	61.33	87.39
chr8	102925695	102925946	252	4.88384	4.54109	5.16058	-0.285173	0.0101629	0.168558	31.05	18.91	25.67	24.95	14.26	24.85	25.86	48.45	38.8	27.1	36.5	37.9
chr6	144597523	144597902	380	4.42841	4.80378	3.91966	0.305581	0.0101711	0.168672	29.05	19.77	49.01	27.45	20.67	21.64	9.7	8.65	14.37	20.56	17.52	20.01
chr3	41572677	41573358	682	4.82823	4.23387	5.24794	-0.306376	0.010177	0.168749	12.02	25.78	14.78	7.49	32.79	20.04	42.02	17.3	76.16	32.7	31.39	28.43
chr14	88029448	88029994	547	5.05992	5.42191	4.57554	0.305283	0.0101827	0.168824	33.06	29.22	24.89	74.03	39.91	56.12	22.62	24.22	22.99	11.21	33.58	28.43
chr21	23955220	23956023	804	4.69821	3.96785	5.1808	-0.295164	0.0101872	0.168877	20.03	16.33	12.45	2.5	18.53	24.05	71.1	12.98	63.23	22.43	22.63	25.27
chr8	130193696	130194175	480	5.2142	4.69974	5.59265	-0.306454	0.0101887	0.16888	35.06	34.37	25.67	16.64	24.95	19.24	64.64	32.87	83.34	18.69	58.41	31.59
chr3	157051050	157051391	342	4.88962	4.25066	5.33091	-0.305891	0.0102008	0.169042	32.05	17.19	15.56	11.64	24.95	12.83	106.66	28.55	22.99	26.16	25.55	31.59
chr2	164015203	164016147	945	7.97212	7.58719	8.27567	-0.288503	0.0102022	0.169042	118.2	179.6	245.04	86.5	281.54	242.9	416.93	272.51	399.47	205.56	270.13	294.81
chr9	4754561	4755711	1151	6.5174	6.12084	6.82813	-0.294272	0.0102034	0.169042	95.16	77.34	50.56	44.91	73.41	76.16	77.57	104.68	183.93	64.47	167.92	83.18
chr17	44170390	44170801	412	5.47747	5.08618	5.78497	-0.283644	0.0102035	0.169042	23.04	49.84	28	33.27	32.79	36.88	74.34	40.66	76.16	44.85	37.96	56.86
chr18	54117916	54118358	443	5.05992	5.39731	4.61873	0.300431	0.0102047	0.169042	35.06	36.95	56.79	41.59	32.79	49.7	22.62	22.49	15.81	41.11	11.68	33.69
chr1	37920558	37920853	296	5.27506	4.62379	5.72214	-0.301855	0.0102119	0.169109	32.05	30.94	20.23	18.3	26.37	20.04	90.5	29.41	96.28	14.02	68.63	17.9
chr1	214123223	214123455	233	4.45539	4.00664	4.79717	-0.295927	0.0102121	0.169109	19.03	14.61	18.67	15.8	17.11	11.22	38.78	28.55	34.49	29.9	18.25	16.85
chr6	150273680	150274615	936	6.35475	6.69376	5.91078	0.300949	0.0102133	0.169109	132.22	116.87	73.9	127.26	95.51	75.35	64.64	33.74	21.55	99.04	59.87	82.13
chr17	78359751	78361061	1311	11.0412	11.2544	10.791	0.237267	0.0102149	0.169109	2041.44	1783.15	3467.09	2797.18	1934.43	2634.21	1535.2	1664.47	1201.29	1835.13	1869.73	2524.88
chr10	102267865	102269339	1475	6.24106	5.87116	6.53521	-0.283055	0.0102151	0.169109	66.11	47.26	63.79	60.72	49.18	64.13	113.12	61.42	136.51	57	126.3	62.12
chr8	132915581	132915881	301	4.93162	5.387	4.26241	0.301863	0.0102169	0.169112	45.08	63.59	39.67	54.9	21.38	26.45	6.46	16.44	5.75	32.7	11.68	42.12
chr4	10684070	10685211	1142	8.27263	8.05401	8.46243	-0.221062	0.0102177	0.169112	315.53	292.18	258.26	237.05	275.13	216.44	365.22	368.54	429.65	251.35	420.52	281.13
chr13	71876318	71877161	844	5.57525	4.9118	6.02798	-0.298864	0.0102234	0.169184	35.06	19.77	27.23	5.82	66.29	26.45	67.87	38.06	125.01	48.59	82.5	29.48
chr15	31265673	31267107	1435	10.8553	10.9647	10.737	0.163188	0.0102255	0.169192	2098.53	1779.71	2017.09	2397.94	1804	1893.49	1561.06	1642.84	1676.92	1714.59	1786.5	1858.39
chr12	94990080	94990895	816	5.58042	5.07327	5.95492	-0.306449	0.0102264	0.169192	23.04	44.69	63.01	12.48	17.11	41.69	61.41	57.96	79.03	54.19	79.58	40.01
chr12	24947831	24948115	285	6.8169	6.47815	7.09104	-0.277237	0.0102279	0.169197	70.12	93.67	79.35	69.87	71.99	149.91	103.42	163.51	189.68	98.11	156.97	106.34
chr12	64861289	64862127	839	5.00884	4.35881	5.45534	-0.296924	0.0102319	0.169242	21.04	20.62	14.78	13.31	22.1	31.26	6.46	45.85	74.72	14.02	92.72	29.48
chrX	78956943	78958550	1608	8.94622	8.59529	9.22827	-0.280324	0.0102379	0.16931	384.65	374.68	370.28	511.53	298.65	380.78	416.93	575.3	1017.36	338.25	890.69	360.1
chr10	93085192	93085960	769	5.07164	4.31823	5.56405	-0.28878	0.0102398	0.16931	15.03	33.51	16.34	3.33	24.23	27.26	71.1	21.63	109.21	38.31	20.44	23.16
chr6	129752707	129752920	214	5.24804	4.72357	5.63186	-0.306013	0.01024	0.16931	19.03	34.37	14.78	14.97	32.07	43.29	71.1	39.79	83.34	33.64	40.15	29.48
chr11	121430047	121431140	1094	7.83307	7.58867	8.042	-0.231713	0.0102417	0.16931	216.36	205.38	165.69	159.7	207.41	200.41	294.11	264.72	383.67	215.84	212.45	210.58
chr11	114631542	114632037	496	4.36637	3.70122	4.81988	-0.298133	0.0102432	0.16931	15.03	3.44	17.11	14.14	4.28	24.05	35.55	23.36	28.74	17.75	50.38	13.69
chr4	99868254	99868679	426	5.62539	6.04587	5.02949	0.305268	0.0102439	0.16931	64.11	38.67	94.13	99.81	74.84	24.85	29.09	31.14	5.75	36.44	50.38	43.17
chr3	98644061	98645404	1344	5.86339	5.30372	6.26561	-0.306685	0.0102471	0.16931	50.08	42.11	38.89	31.61	40.63	33.67	138.98	71.8	137.95	49.52	23.36	40.01
chr2	145777300	145777717	418	5.1606	5.57452	4.57787	0.306552	0.0102482	0.16931	56.09	60.15	49.01	60.72	14.26	45.69	9.7	28.55	12.93	24.29	20.44	47.38
chr11	120431709	120433116	1408	6.96164	7.23384	6.62586	0.266739	0.0102517	0.16931	131.22	144.37	187.47	192.97	94.8	152.31	48.48	134.09	84.78	102.78	116.08	106.34
